## Supplementary material for "MR-link-2: pleiotropy robust *cis* Mendelian randomization validated in four independent gold-standard datasets of causality": Table S6 in tab separated txt.gz format: supplementary_table_6_regional_mr_results.txt (part 103 of 280)

method	exposure name	exposure hmdb_id	outcome name	outcome hmdb_id	exposure accession	outcome accession	associated region	alpha estimate	se(alpha)	P(alpha)	ivs in region
MR-IVW	inositol 1-phosphate (i1p)	HMDB0000213	pantothenate	HMDB0000210	M01481	GCST90200279	10:114775621-115275621	-0.0487752213208921	0.0801188346483048	0.542666323820262	1.0
MR-IVW	inositol 1-phosphate (i1p)	HMDB0000213	pantothenate	HMDB0000210	M01481	GCST90200279	12:62771708-63271708	-0.0221656592321857	0.0827143755420604	0.788716008270022	1.0
MR-IVW	inositol 1-phosphate (i1p)	HMDB0000213	pantothenate	HMDB0000210	M01481	GCST90200279	15:77060646-77560646	-0.0532344158245915	0.0790319115993635	0.500577560770742	1.0
MR-IVW	citrate	HMDB0000094	flavin adenine dinucleotide (fad)	HMDB0001248	M01564	GCST90200376	5:14625868-15125868	-0.0451745052669153	0.179595829026352	0.801401072115837	1.0
MR-IVW	citrate	HMDB0000094	flavin adenine dinucleotide (fad)	HMDB0001248	M01564	GCST90200376	17:6345930-6933878	-0.208455988396357	0.11680904042626	0.074328201854118	2.0
MR-IVW	hypoxanthine	HMDB0000157	glucose	HMDB0000122	M03127	met-d-Glucose	6:16038192-16538192	-0.059926557354263	0.0305652305765369	0.0499243033674815	1.0
MR-IVW	acetoacetate	HMDB0000060	isoleucine	HMDB0000172	met-d-Acetoacetate	bioa_010	1:230046470-230546470	0.0907041201265806	0.20996324103376	0.665741413166806	1.0
MR-IVW	acetoacetate	HMDB0000060	isoleucine	HMDB0000172	met-d-Acetoacetate	bioa_010	5:41395751-42449922	-0.134658272188998	0.105037653813571	0.199842646226769	1.0
MR-IVW	acetoacetate	HMDB0000060	isoleucine	HMDB0000172	met-d-Acetoacetate	bioa_010	8:8933102-9433102	-0.161532828688846	0.176925332627433	0.361242541540413	1.0
MR-IVW	acetoacetate	HMDB0000060	isoleucine	HMDB0000172	met-d-Acetoacetate	bioa_010	10:113686244-114186244	0.388606919368014	0.198674294155428	0.050465154103913	1.0
MR-IVW	acetoacetate	HMDB0000060	isoleucine	HMDB0000172	met-d-Acetoacetate	bioa_010	11:116373213-116873213	-0.52876804273198	0.111240325621316	2.00039373170053e-06	2.0
MR-IVW	acetoacetate	HMDB0000060	isoleucine	HMDB0000172	met-d-Acetoacetate	bioa_010	12:122333527-122833527	0.123026518222019	0.176003602606607	0.484552030837502	1.0
MR-IVW	retinol (vitamin a)	HMDB0000305	aspartate	HMDB0000191	GCST90200405	bioa_004	18:28939457-29439457	0.0655808937183564	0.0840780688696875	0.435390875171466	1.0
MR-IVW	3-hydroxybutyrate (bhba)	HMDB0000011	valine	HMDB0000883	met-d-bOHbutyrate	GCST90200442	1:230050269-230550269	-0.137929847915399	0.547209192582343	0.800994265161414	1.0
MR-IVW	3-hydroxybutyrate (bhba)	HMDB0000011	valine	HMDB0000883	met-d-bOHbutyrate	GCST90200442	5:41452897-42471829	0.134846739387797	0.385971226267737	0.72681160691041	1.0
MR-IVW	3-hydroxybutyrate (bhba)	HMDB0000011	valine	HMDB0000883	met-d-bOHbutyrate	GCST90200442	8:8059014-8559014	-0.337979161329254	0.628606747226891	0.590809099584275	1.0
MR-IVW	3-hydroxybutyrate (bhba)	HMDB0000011	valine	HMDB0000883	met-d-bOHbutyrate	GCST90200442	8:8580720-9433358	0.474429954592614	0.493737793639063	0.336605191816017	1.0
MR-IVW	3-hydroxybutyrate (bhba)	HMDB0000011	valine	HMDB0000883	met-d-bOHbutyrate	GCST90200442	8:9546321-10530228	0.884069870041832	0.575906483485198	0.124761045811774	1.0
MR-IVW	3-hydroxybutyrate (bhba)	HMDB0000011	valine	HMDB0000883	met-d-bOHbutyrate	GCST90200442	8:10591858-11909109	0.965116429560116	0.507059210315197	0.0569935324023968	1.0
MR-IVW	3-hydroxybutyrate (bhba)	HMDB0000011	valine	HMDB0000883	met-d-bOHbutyrate	GCST90200442	9:107339744-107915739	0.674734255565771	0.40991256725243	0.0997546333550089	2.0
MR-IVW	3-hydroxybutyrate (bhba)	HMDB0000011	valine	HMDB0000883	met-d-bOHbutyrate	GCST90200442	10:113694271-114194271	-0.430567606858477	0.448241583573629	0.336768206864591	1.0
MR-IVW	3-hydroxybutyrate (bhba)	HMDB0000011	valine	HMDB0000883	met-d-bOHbutyrate	GCST90200442	11:116451535-117240760	-0.402020703785607	0.625382244895864	0.520327944375426	1.0
MR-IVW	3-hydroxybutyrate (bhba)	HMDB0000011	valine	HMDB0000883	met-d-bOHbutyrate	GCST90200442	12:122375755-122875755	0.0324815148041374	0.571650303991097	0.95468810187229	1.0
MR-IVW	3-hydroxybutyrate (bhba)	HMDB0000011	valine	HMDB0000883	met-d-bOHbutyrate	GCST90200442	14:94393207-95094947	-0.271934713651312	0.294106442244128	0.355167117893571	2.0
MR-IVW	3-hydroxybutyrate (bhba)	HMDB0000011	valine	HMDB0000883	met-d-bOHbutyrate	GCST90200442	15:58430643-58980498	-0.016316287316961	0.402304879156278	0.967649048445825	2.0
MR-IVW	3-hydroxybutyrate (bhba)	HMDB0000011	valine	HMDB0000883	met-d-bOHbutyrate	GCST90200442	16:71899923-73042963	0.542757634481872	0.330382617234708	0.100421143591602	1.0
MR-IVW	3-hydroxybutyrate (bhba)	HMDB0000011	valine	HMDB0000883	met-d-bOHbutyrate	GCST90200442	17:6935779-7435779	1.82590032285425	0.570949767630215	0.0013838178752587	1.0
MR-IVW	3-hydroxybutyrate (bhba)	HMDB0000011	valine	HMDB0000883	met-d-bOHbutyrate	GCST90200442	19:45161941-45661941	-0.51503226862104	0.386329062547673	0.182484555106115	1.0
MR-IVW	isoursodeoxycholate	HMDB0000686	uridine	HMDB0000296	GCST90199892	M00606	5:35715970-36215970	0.212197021561986	0.181883161338846	0.243345009148765	1.0
MR-IVW	histidine	HMDB0000177	tryptophan	HMDB0000929	M00059	M00054	4:9731889-10602550	0.0849463398102052	0.135914143696329	0.531971058097403	1.0
MR-IVW	1-methylnicotinamide	HMDB0000699	glycohyocholate	HMDB0000138	GCST90200406	GCST90199935	6:160317928-160817928	-0.0295516267178601	0.181128482827293	0.870398095331601	1.0
MR-IVW	inosine	HMDB0000195	biliverdin	HMDB0001008	M01123	GCST90200706	6:85876680-86677325	-0.0066793795713172	0.08300964784613	0.93586735278502	1.0
MR-IVW	alpha-ketoglutarate	HMDB0000208	uridine	HMDB0000296	GCST90200455	GCST90200407	20:44931392-45517926	0.012795874370039	0.0781876143514326	0.870001935632213	3.0
MR-IVW	acetone	HMDB0001659	isoursodeoxycholate	HMDB0000686	met-d-Acetone	GCST90199892	1:120074995-120574995	0.831771718024347	0.670418251513652	0.214725527999792	1.0
MR-IVW	acetone	HMDB0001659	isoursodeoxycholate	HMDB0000686	met-d-Acetone	GCST90199892	5:41206969-43455198	-0.163655636213934	0.236142278491848	0.488285534956052	2.0
MR-IVW	acetone	HMDB0001659	isoursodeoxycholate	HMDB0000686	met-d-Acetone	GCST90199892	6:166522838-167022838	-0.630055898992953	0.582077476182422	0.279063200545899	1.0
MR-IVW	acetone	HMDB0001659	isoursodeoxycholate	HMDB0000686	met-d-Acetone	GCST90199892	8:126241733-126741733	-0.444503072569261	0.606512394860782	0.463629340852608	1.0
MR-IVW	acetone	HMDB0001659	isoursodeoxycholate	HMDB0000686	met-d-Acetone	GCST90199892	10:135065795-135607239	0.338383042069782	0.3375909522727	0.316176367910116	2.0
MR-IVW	acetone	HMDB0001659	isoursodeoxycholate	HMDB0000686	met-d-Acetone	GCST90199892	11:116461180-116961180	-1.2830725421231	0.6551765909946	0.0501876214468673	1.0
MR-IVW	acetone	HMDB0001659	isoursodeoxycholate	HMDB0000686	met-d-Acetone	GCST90199892	12:122365033-122865033	-1.21527310274879	0.550388074371091	0.0272422170529068	1.0
MR-IVW	acetone	HMDB0001659	isoursodeoxycholate	HMDB0000686	met-d-Acetone	GCST90199892	12:123068455-124007504	-1.13016615500902	0.635784005824689	0.0754704769712583	1.0
MR-IVW	acetone	HMDB0001659	isoursodeoxycholate	HMDB0000686	met-d-Acetone	GCST90199892	13:42058883-42558883	-0.908522382056874	0.659221031758303	0.168149059506363	1.0
MR-IVW	acetone	HMDB0001659	isoursodeoxycholate	HMDB0000686	met-d-Acetone	GCST90199892	17:6935779-7435779	0.27268283130388	0.481249530204845	0.570976305845108	1.0
MR-IVW	acetone	HMDB0001659	isoursodeoxycholate	HMDB0000686	met-d-Acetone	GCST90199892	19:45929043-46429043	-0.936493378644165	0.645871589733966	0.147067338742075	1.0
MR-IVW	glycine	HMDB0000123	histidine	HMDB0000177	GCST90200707	GCST90200377	1:75967169-76467169	-0.0533714515190905	0.177493478908517	0.76364686755518	1.0
MR-IVW	glycine	HMDB0000123	histidine	HMDB0000177	GCST90200707	GCST90200377	2:211036896-212058697	-0.159886075223769	0.0278351979186198	9.245208023030461e-09	2.0
MR-IVW	glycine	HMDB0000123	histidine	HMDB0000177	GCST90200707	GCST90200377	3:125659669-126159669	0.0145220066070025	0.181337441805397	0.936171417670671	1.0
MR-IVW	glycine	HMDB0000123	histidine	HMDB0000177	GCST90200707	GCST90200377	9:6290540-6790540	-0.0331991066630649	0.137899907829332	0.809750548613201	1.0
MR-IVW	glycine	HMDB0000123	docosapentaenoate (n6 dpa; 22:5n6)	HMDB0001976	met-d-Gly	GCST90199796	1:11606378-12106378	-0.690742058398713	0.689187299031006	0.316220000525443	1.0
MR-IVW	glycine	HMDB0000123	docosapentaenoate (n6 dpa; 22:5n6)	HMDB0001976	met-d-Gly	GCST90199796	1:75982013-76482013	-0.89153110146566	0.389784611287573	0.0221817964333176	1.0
MR-IVW	glycine	HMDB0000123	docosapentaenoate (n6 dpa; 22:5n6)	HMDB0001976	met-d-Gly	GCST90199796	1:120004506-120504506	-0.0557744333799205	0.465380698662482	0.904604429981623	2.0
MR-IVW	glycine	HMDB0000123	docosapentaenoate (n6 dpa; 22:5n6)	HMDB0001976	met-d-Gly	GCST90199796	1:151589838-152089838	0.995006068762274	0.756070652369782	0.188166455989954	1.0
MR-IVW	glycine	HMDB0000123	docosapentaenoate (n6 dpa; 22:5n6)	HMDB0001976	met-d-Gly	GCST90199796	2:165276338-165776338	-1.05310748911632	0.620508332399392	0.0896647192726219	1.0
MR-IVW	glycine	HMDB0000123	docosapentaenoate (n6 dpa; 22:5n6)	HMDB0001976	met-d-Gly	GCST90199796	2:208538752-212979649	-0.0173761937983572	0.0305525029568583	0.569537857225354	61.0
MR-IVW	glycine	HMDB0000123	docosapentaenoate (n6 dpa; 22:5n6)	HMDB0001976	met-d-Gly	GCST90199796	2:226790540-227290540	0.802426251328904	0.688910039486257	0.24410945794004	1.0
MR-IVW	glycine	HMDB0000123	docosapentaenoate (n6 dpa; 22:5n6)	HMDB0001976	met-d-Gly	GCST90199796	3:12110357-12610357	0.335461161544883	0.702193165756893	0.632839935302156	1.0
MR-IVW	glycine	HMDB0000123	docosapentaenoate (n6 dpa; 22:5n6)	HMDB0001976	met-d-Gly	GCST90199796	3:48534270-49826414	0.451655756772398	0.630421115286833	0.473722784898978	1.0
MR-IVW	glycine	HMDB0000123	docosapentaenoate (n6 dpa; 22:5n6)	HMDB0001976	met-d-Gly	GCST90199796	3:125116791-126249375	-0.252196640125546	0.172637069574727	0.144056965246967	5.0
MR-IVW	glycine	HMDB0000123	docosapentaenoate (n6 dpa; 22:5n6)	HMDB0001976	met-d-Gly	GCST90199796	4:102676923-103438709	0.12638178538656	0.587218007457253	0.829594834898014	1.0
MR-IVW	glycine	HMDB0000123	docosapentaenoate (n6 dpa; 22:5n6)	HMDB0001976	met-d-Gly	GCST90199796	5:90005685-90505685	2.04133844307414	0.584051233718029	0.0004738204066858	1.0
MR-IVW	glycine	HMDB0000123	docosapentaenoate (n6 dpa; 22:5n6)	HMDB0001976	met-d-Gly	GCST90199796	5:131427047-131927047	1.48670980789528	0.673745111190284	0.0273395422476769	1.0
MR-IVW	glycine	HMDB0000123	docosapentaenoate (n6 dpa; 22:5n6)	HMDB0001976	met-d-Gly	GCST90199796	6:131620261-132120261	-0.597484835603322	0.763383321306205	0.433815066897076	1.0
MR-IVW	glycine	HMDB0000123	docosapentaenoate (n6 dpa; 22:5n6)	HMDB0001976	met-d-Gly	GCST90199796	6:160518860-161018860	0.0986617137938177	0.66255990873796	0.881624748253541	1.0
MR-IVW	glycine	HMDB0000123	docosapentaenoate (n6 dpa; 22:5n6)	HMDB0001976	met-d-Gly	GCST90199796	7:55560073-56715237	0.326845538147312	0.267631779795019	0.221991057110846	2.0
MR-IVW	glycine	HMDB0000123	docosapentaenoate (n6 dpa; 22:5n6)	HMDB0001976	met-d-Gly	GCST90199796	8:8915380-9434231	-0.727824662455629	0.231854135713523	0.0016943930791977	2.0
MR-IVW	glycine	HMDB0000123	docosapentaenoate (n6 dpa; 22:5n6)	HMDB0001976	met-d-Gly	GCST90199796	8:17169461-17669461	1.36296532934877	0.608440965353277	0.0250847811397185	1.0
MR-IVW	glycine	HMDB0000123	docosapentaenoate (n6 dpa; 22:5n6)	HMDB0001976	met-d-Gly	GCST90199796	8:126212070-126756694	-0.590649609852901	0.245849566621646	0.0162841542200655	2.0
MR-IVW	glycine	HMDB0000123	docosapentaenoate (n6 dpa; 22:5n6)	HMDB0001976	met-d-Gly	GCST90199796	9:5668443-7086536	-0.296273033149043	0.1679676950217	0.0777540141951593	4.0
MR-IVW	glycine	HMDB0000123	docosapentaenoate (n6 dpa; 22:5n6)	HMDB0001976	met-d-Gly	GCST90199796	11:8005408-8505408	0.451630974418496	0.578457753683662	0.434949462128149	1.0
MR-IVW	glycine	HMDB0000123	docosapentaenoate (n6 dpa; 22:5n6)	HMDB0001976	met-d-Gly	GCST90199796	12:115016-615016	0.446198901684511	0.656649122791424	0.496815491046838	1.0
MR-IVW	glycine	HMDB0000123	docosapentaenoate (n6 dpa; 22:5n6)	HMDB0001976	met-d-Gly	GCST90199796	12:21136493-21636493	-0.186956609930369	0.679462264666362	0.783198095674119	1.0
MR-IVW	glycine	HMDB0000123	docosapentaenoate (n6 dpa; 22:5n6)	HMDB0001976	met-d-Gly	GCST90199796	12:46468358-47667420	0.460199879111687	0.34236052755243	0.178884800063735	2.0
MR-IVW	glycine	HMDB0000123	docosapentaenoate (n6 dpa; 22:5n6)	HMDB0001976	met-d-Gly	GCST90199796	12:56615338-57115338	0.311172633640288	0.410989754423146	0.448972039470017	1.0
MR-IVW	glycine	HMDB0000123	docosapentaenoate (n6 dpa; 22:5n6)	HMDB0001976	met-d-Gly	GCST90199796	12:57516305-58016305	-0.430957421903153	0.652370106618638	0.508867168446779	1.0
MR-IVW	glycine	HMDB0000123	docosapentaenoate (n6 dpa; 22:5n6)	HMDB0001976	met-d-Gly	GCST90199796	12:59343804-59843804	-0.614314672418196	0.698607970513728	0.379216379951829	1.0
MR-IVW	glycine	HMDB0000123	docosapentaenoate (n6 dpa; 22:5n6)	HMDB0001976	met-d-Gly	GCST90199796	13:50472895-50972895	0.243479340822674	0.716097429727974	0.733849992315165	1.0
MR-IVW	glycine	HMDB0000123	docosapentaenoate (n6 dpa; 22:5n6)	HMDB0001976	met-d-Gly	GCST90199796	14:100551720-101051720	2.43907215575979	0.716824844937641	0.0006674658161399	1.0
MR-IVW	glycine	HMDB0000123	docosapentaenoate (n6 dpa; 22:5n6)	HMDB0001976	met-d-Gly	GCST90199796	15:42451374-42951374	-0.453700068450141	0.677108173015033	0.502822398762541	1.0
MR-IVW	glycine	HMDB0000123	docosapentaenoate (n6 dpa; 22:5n6)	HMDB0001976	met-d-Gly	GCST90199796	15:43028726-44613739	-0.17958103368332	0.493622915135174	0.716005823807353	1.0
MR-IVW	glycine	HMDB0000123	docosapentaenoate (n6 dpa; 22:5n6)	HMDB0001976	met-d-Gly	GCST90199796	15:58180763-58713267	-0.391925768251821	0.382757682712503	0.305857609712681	2.0
MR-IVW	glycine	HMDB0000123	docosapentaenoate (n6 dpa; 22:5n6)	HMDB0001976	met-d-Gly	GCST90199796	16:79678196-80178196	-0.189863706855194	0.674376295961643	0.778296474999881	1.0
MR-IVW	glycine	HMDB0000123	docosapentaenoate (n6 dpa; 22:5n6)	HMDB0001976	met-d-Gly	GCST90199796	16:80626853-81422810	-0.0135105225903762	0.182531930037664	0.940996611043338	2.0
MR-IVW	glycine	HMDB0000123	docosapentaenoate (n6 dpa; 22:5n6)	HMDB0001976	met-d-Gly	GCST90199796	17:45235982-45996386	0.252369010945725	0.38704178529476	0.514371559696613	1.0
MR-IVW	glycine	HMDB0000123	docosapentaenoate (n6 dpa; 22:5n6)	HMDB0001976	met-d-Gly	GCST90199796	19:17984588-18484588	-0.564373281009092	0.479097435503725	0.238799516999601	1.0
MR-IVW	biliverdin	HMDB0001008	4-methyl-2-oxopentanoate	HMDB0000695	GCST90200706	GCST90199655	2:233898737-234978158	0.0352121699775358	0.0256549267236277	0.169898343843753	4.0
MR-IVW	biliverdin	HMDB0001008	4-methyl-2-oxopentanoate	HMDB0000695	GCST90200706	GCST90199655	12:21102315-21602315	-0.203081066358891	0.128424151537348	0.113802420651914	1.0
MR-IVW	acetoacetate	HMDB0000060	phosphate	HMDB0001429	met-d-Acetoacetate	M11438	1:230046470-230546470	-0.818473538904494	0.720256714235954	0.255804407976616	1.0
MR-IVW	acetoacetate	HMDB0000060	phosphate	HMDB0001429	met-d-Acetoacetate	M11438	5:41395751-42449922	0.546003864679344	0.354902512041571	0.12393580567274	1.0
MR-IVW	acetoacetate	HMDB0000060	phosphate	HMDB0001429	met-d-Acetoacetate	M11438	8:8933102-9433102	1.86826789603678	0.606580485726226	0.0020700059496056	1.0
MR-IVW	acetoacetate	HMDB0000060	phosphate	HMDB0001429	met-d-Acetoacetate	M11438	10:113686244-114186244	-1.45333374740057e-308	0.681593636293949	1.0	1.0
MR-IVW	acetoacetate	HMDB0000060	phosphate	HMDB0001429	met-d-Acetoacetate	M11438	11:116373213-116873213	-0.214319647427985	0.449575114638945	0.633564372536143	2.0
MR-IVW	acetoacetate	HMDB0000060	phosphate	HMDB0001429	met-d-Acetoacetate	M11438	12:122333527-122833527	-0.21455596590379	0.595988794177204	0.718847133564022	1.0
MR-IVW	glutamine	HMDB0000641	4-hydroxyphenylpyruvate	HMDB0000707	met-d-Gln	GCST90200300	1:213912734-214412734	0.31870116690435	0.559058007271065	0.568631472759692	1.0
MR-IVW	glutamine	HMDB0000641	4-hydroxyphenylpyruvate	HMDB0000707	met-d-Gln	GCST90200300	2:26939063-28767861	0.154306147186979	0.219645296010861	0.482352283089922	3.0
MR-IVW	glutamine	HMDB0000641	4-hydroxyphenylpyruvate	HMDB0000707	met-d-Gln	GCST90200300	2:190998205-192033792	0.0979489016617283	0.255109924440818	0.701017115646774	1.0
MR-IVW	glutamine	HMDB0000641	4-hydroxyphenylpyruvate	HMDB0000707	met-d-Gln	GCST90200300	2:211168890-211668890	1.14260437746178	0.700361024718742	0.102795286436468	1.0
MR-IVW	glutamine	HMDB0000641	4-hydroxyphenylpyruvate	HMDB0000707	met-d-Gln	GCST90200300	3:38941335-39441335	-0.65366188342137	0.686894405289308	0.341290156121368	1.0
MR-IVW	glutamine	HMDB0000641	4-hydroxyphenylpyruvate	HMDB0000707	met-d-Gln	GCST90200300	3:52085887-52937605	-0.100157197537372	0.704107567272049	0.886884899135515	1.0
MR-IVW	glutamine	HMDB0000641	4-hydroxyphenylpyruvate	HMDB0000707	met-d-Gln	GCST90200300	3:121763465-122263465	-1.00875628107444	0.726005010635239	0.164692347322597	1.0
MR-IVW	glutamine	HMDB0000641	4-hydroxyphenylpyruvate	HMDB0000707	met-d-Gln	GCST90200300	3:159689586-160441236	0.509129851837304	0.379325288773176	0.179531627140607	1.0
MR-IVW	glutamine	HMDB0000641	4-hydroxyphenylpyruvate	HMDB0000707	met-d-Gln	GCST90200300	4:17991903-18491903	-0.375413834396979	0.733074311845099	0.608574839069304	1.0
MR-IVW	glutamine	HMDB0000641	4-hydroxyphenylpyruvate	HMDB0000707	met-d-Gln	GCST90200300	5:55611894-56111894	-0.494117381685923	0.68285384660792	0.469307439905747	1.0
MR-IVW	glutamine	HMDB0000641	4-hydroxyphenylpyruvate	HMDB0000707	met-d-Gln	GCST90200300	5:127968645-128468645	0.775510310387074	0.692719510324764	0.262920231990717	1.0
MR-IVW	glutamine	HMDB0000641	4-hydroxyphenylpyruvate	HMDB0000707	met-d-Gln	GCST90200300	5:174698943-175198943	-0.155715527846037	0.522532623836154	0.765701986431481	1.0
MR-IVW	glutamine	HMDB0000641	4-hydroxyphenylpyruvate	HMDB0000707	met-d-Gln	GCST90200300	6:20425792-20925792	0.0340169677945013	0.611674189144933	0.955650197749625	1.0
MR-IVW	glutamine	HMDB0000641	4-hydroxyphenylpyruvate	HMDB0000707	met-d-Gln	GCST90200300	6:56020405-56520405	-0.196650665195931	0.7020903649426	0.779406080077313	1.0
MR-IVW	glutamine	HMDB0000641	4-hydroxyphenylpyruvate	HMDB0000707	met-d-Gln	GCST90200300	6:126492728-127693092	-0.358837987790826	0.522498674601713	0.492225780028799	2.0
MR-IVW	glutamine	HMDB0000641	4-hydroxyphenylpyruvate	HMDB0000707	met-d-Gln	GCST90200300	6:131635614-132135614	0.0306582450815309	0.544707276201825	0.9551156514338	1.0
MR-IVW	glutamine	HMDB0000641	4-hydroxyphenylpyruvate	HMDB0000707	met-d-Gln	GCST90200300	7:1635600-2135600	-0.29189459356936	0.641963980138663	0.649332285714947	1.0
MR-IVW	glutamine	HMDB0000641	4-hydroxyphenylpyruvate	HMDB0000707	met-d-Gln	GCST90200300	7:72772933-73272933	-0.169083061929658	0.326961849226261	0.605062678339084	1.0
MR-IVW	glutamine	HMDB0000641	4-hydroxyphenylpyruvate	HMDB0000707	met-d-Gln	GCST90200300	8:17124777-17669461	0.640111313876012	0.41961516297806	0.127141333835805	1.0
MR-IVW	glutamine	HMDB0000641	4-hydroxyphenylpyruvate	HMDB0000707	met-d-Gln	GCST90200300	8:126231747-126731747	0.210147900385838	0.570868306768492	0.712783942330188	1.0
MR-IVW	glutamine	HMDB0000641	4-hydroxyphenylpyruvate	HMDB0000707	met-d-Gln	GCST90200300	9:4040541-4540541	0.258472724007261	0.48374728791754	0.593124628614763	1.0
MR-IVW	glutamine	HMDB0000641	4-hydroxyphenylpyruvate	HMDB0000707	met-d-Gln	GCST90200300	9:21884172-22384172	-0.526105398433785	0.656010076028522	0.422565905113495	1.0
MR-IVW	glutamine	HMDB0000641	4-hydroxyphenylpyruvate	HMDB0000707	met-d-Gln	GCST90200300	10:22676227-23176227	-0.970366812375604	0.702015087669094	0.166892129168274	1.0
MR-IVW	glutamine	HMDB0000641	4-hydroxyphenylpyruvate	HMDB0000707	met-d-Gln	GCST90200300	10:98828483-99609412	-0.136566989457123	0.199713496366277	0.494092294045375	1.0
MR-IVW	glutamine	HMDB0000641	4-hydroxyphenylpyruvate	HMDB0000707	met-d-Gln	GCST90200300	10:114535278-115035278	-0.237943641292963	0.662036566341574	0.719287175859169	1.0
MR-IVW	glutamine	HMDB0000641	4-hydroxyphenylpyruvate	HMDB0000707	met-d-Gln	GCST90200300	11:8005408-8505408	0.424590857674405	0.26363944206357	0.107289129178357	1.0
MR-IVW	glutamine	HMDB0000641	4-hydroxyphenylpyruvate	HMDB0000707	met-d-Gln	GCST90200300	11:73860169-74360169	0.272431477963265	0.529184995785372	0.606683485273736	1.0
MR-IVW	glutamine	HMDB0000641	4-hydroxyphenylpyruvate	HMDB0000707	met-d-Gln	GCST90200300	12:4051876-4551876	-1.01031125644275	0.557774835009406	0.0700906263997053	1.0
MR-IVW	glutamine	HMDB0000641	4-hydroxyphenylpyruvate	HMDB0000707	met-d-Gln	GCST90200300	12:46377388-47736079	0.28262667698875	0.216162696123461	0.191052451498856	2.0
MR-IVW	glutamine	HMDB0000641	4-hydroxyphenylpyruvate	HMDB0000707	met-d-Gln	GCST90200300	12:55949170-57674145	-0.189245763229633	0.075155777080251	0.011800764330708	11.0
MR-IVW	glutamine	HMDB0000641	4-hydroxyphenylpyruvate	HMDB0000707	met-d-Gln	GCST90200300	12:57753270-58582050	0.579985516973251	0.393202639406618	0.140204595874749	2.0
MR-IVW	glutamine	HMDB0000641	4-hydroxyphenylpyruvate	HMDB0000707	met-d-Gln	GCST90200300	12:59330993-60240767	0.294460503645051	0.334084855185514	0.378104414893554	2.0
MR-IVW	glutamine	HMDB0000641	4-hydroxyphenylpyruvate	HMDB0000707	met-d-Gln	GCST90200300	14:21242229-21782312	-0.0796940937422863	0.5366445124881	0.881944680818881	3.0
MR-IVW	glutamine	HMDB0000641	4-hydroxyphenylpyruvate	HMDB0000707	met-d-Gln	GCST90200300	14:74940531-75440531	-0.748861005288304	0.654479923856085	0.252537487161925	1.0
MR-IVW	glutamine	HMDB0000641	4-hydroxyphenylpyruvate	HMDB0000707	met-d-Gln	GCST90200300	14:94594947-95094947	1.15289853153525	0.626604970632453	0.0657810345120554	1.0
MR-IVW	glutamine	HMDB0000641	4-hydroxyphenylpyruvate	HMDB0000707	met-d-Gln	GCST90200300	14:100545139-101045139	-1.52351421883131	0.570445494821156	0.0075683210206637	1.0
MR-IVW	glutamine	HMDB0000641	4-hydroxyphenylpyruvate	HMDB0000707	met-d-Gln	GCST90200300	16:70118909-70618909	0.768856514883685	0.68342649486273	0.260587975141831	1.0
MR-IVW	glutamine	HMDB0000641	4-hydroxyphenylpyruvate	HMDB0000707	met-d-Gln	GCST90200300	17:6935779-7435779	0.326212238500561	0.721217060027917	0.651047120986546	1.0
MR-IVW	glutamine	HMDB0000641	4-hydroxyphenylpyruvate	HMDB0000707	met-d-Gln	GCST90200300	17:25345818-25845818	0.523168657830288	0.586491483785128	0.37237624989537	1.0
MR-IVW	glutamine	HMDB0000641	4-hydroxyphenylpyruvate	HMDB0000707	met-d-Gln	GCST90200300	18:31306350-31806350	-0.164512076881488	0.709148409301859	0.816549354173967	1.0
MR-IVW	glutamine	HMDB0000641	4-hydroxyphenylpyruvate	HMDB0000707	met-d-Gln	GCST90200300	22:44074730-44574730	0.482002436559586	0.578135501906366	0.404439461892556	1.0
MR-IVW	cholesterol	HMDB0000067	ornithine	HMDB0000214	M00063	bioa_014	1:109571511-110071511	0.0264191281855325	0.081540519091152	0.745938034230906	1.0
MR-IVW	dimethylglycine	HMDB0000092	n-acetylaspartate (naa)	HMDB0000812	GCST90200424	GCST90199665	5:78080227-78832833	-0.0661317961796976	0.0583725672795271	0.257245351838517	3.0
MR-IVW	dimethylglycine	HMDB0000092	n-acetylaspartate (naa)	HMDB0000812	GCST90200424	GCST90199665	10:103976834-104737382	-0.121599699612355	0.166282483105082	0.464605773921279	1.0
MR-IVW	dimethylglycine	HMDB0000092	n-acetylaspartate (naa)	HMDB0000812	GCST90200424	GCST90199665	15:76242337-76742337	0.214571581851492	0.138161149012374	0.120410482076783	1.0
MR-IVW	serine	HMDB0000187	myo-inositol	HMDB0000211	GCST90200415	GCST90200401	1:119778579-120514573	-0.0915795782654772	0.128867739418454	0.477302501210946	3.0
MR-IVW	serine	HMDB0000187	myo-inositol	HMDB0000211	GCST90200415	GCST90200401	2:211290507-212040821	-0.109639523674043	0.0803457052376297	0.172379688145681	1.0
MR-IVW	serine	HMDB0000187	myo-inositol	HMDB0000211	GCST90200415	GCST90200401	7:55905219-56847625	-0.0296782332585482	0.103429099642175	0.774156134395188	1.0
MR-IVW	serine	HMDB0000187	arginine	HMDB0000517	bioa_018	M01638	1:11610843-12110843	-0.259754287481917	0.363656002474684	0.475050524053954	1.0
MR-IVW	serine	HMDB0000187	arginine	HMDB0000517	bioa_018	M01638	1:119427250-120522606	0.0057271343471457	0.0885227636110887	0.948415457358842	3.0
MR-IVW	serine	HMDB0000187	arginine	HMDB0000517	bioa_018	M01638	2:27480940-27980940	0.455285700085574	0.205324923568003	0.0265963634153616	1.0
MR-IVW	serine	HMDB0000187	arginine	HMDB0000517	bioa_018	M01638	2:211315692-212076215	-0.569203405614303	0.15271310882335	0.000193562971152	1.0
MR-IVW	serine	HMDB0000187	arginine	HMDB0000517	bioa_018	M01638	3:125660381-126160381	-0.130323656745557	0.374680513143482	0.727970796961301	1.0
MR-IVW	serine	HMDB0000187	arginine	HMDB0000517	bioa_018	M01638	7:55551853-56922308	-0.0586804131471195	0.11574917659465	0.612181608455114	2.0
MR-IVW	serine	HMDB0000187	arginine	HMDB0000517	bioa_018	M01638	8:126232621-126732621	-0.243667496831655	0.311352912618228	0.433856933557044	1.0
MR-IVW	serine	HMDB0000187	arginine	HMDB0000517	bioa_018	M01638	10:65065800-65565800	0.704108829752075	0.368056888279494	0.0557424866357438	1.0
MR-IVW	retinol (vitamin a)	HMDB0000305	tryptophan	HMDB0000929	GCST90200405	GCST90200441	18:28939457-29439457	-0.0890762465152587	0.162534788396845	0.583661560266457	1.0
MR-IVW	retinol (vitamin a)	HMDB0000305	tryptophan	HMDB0000929	GCST90200405	GCST90200441	20:38915692-39415692	-0.190706477171729	0.167521492254292	0.254953468179152	1.0
MR-IVW	beta-citrylglutamate	HMDB0241915	mannose	HMDB0000169	GCST90199911	M00584	3:183486882-183986882	0.188404664146539	0.132991527632851	0.156580407089635	1.0
MR-IVW	beta-citrylglutamate	HMDB0241915	mannose	HMDB0000169	GCST90199911	M00584	11:88203934-92094388	-0.0099517793865825	0.0392027911875201	0.79960847113231	3.0
MR-IVW	tryptophan	HMDB0000929	alpha-ketobutyrate	HMDB0000005	M00054	GCST90200438	3:189559163-190059163	0.101327666518902	0.170910551429229	0.553268438892639	1.0
MR-IVW	tryptophan	HMDB0000929	alpha-ketobutyrate	HMDB0000005	M00054	GCST90200438	5:153760041-154260041	0.28265446817672	0.170885684864055	0.0981161637530183	1.0
MR-IVW	tryptophan	HMDB0000929	alpha-ketobutyrate	HMDB0000005	M00054	GCST90200438	6:111281159-111781159	0.0343281709289252	0.150018094833968	0.819003482383541	1.0
MR-IVW	tryptophan	HMDB0000929	alpha-ketobutyrate	HMDB0000005	M00054	GCST90200438	6:125293311-125793311	-0.207728078135583	0.15542777832393	0.181388312219954	1.0
MR-IVW	tryptophan	HMDB0000929	alpha-ketobutyrate	HMDB0000005	M00054	GCST90200438	7:14057409-14557409	0.103293795325616	0.1675732164558	0.53762399845914	1.0
MR-IVW	tryptophan	HMDB0000929	alpha-ketobutyrate	HMDB0000005	M00054	GCST90200438	11:116404435-116904435	0.0447408753217669	0.167576373519638	0.789478425679576	1.0
MR-IVW	tryptophan	HMDB0000929	alpha-ketobutyrate	HMDB0000005	M00054	GCST90200438	16:53794515-54294515	0.152643806807023	0.170905897111569	0.371779341315314	1.0
MR-IVW	valine	HMDB0000883	choline phosphate	HMDB0001565	M01649	GCST90200363	4:88976422-89476422	-0.0536035353607117	0.149574898182917	0.720064542838399	1.0
MR-IVW	tryptophan	HMDB0000929	pyruvate	HMDB0000243	M00054	M00599	3:20813578-21313578	-0.0547230624724866	0.159608932211419	0.731705934672859	1.0
MR-IVW	tryptophan	HMDB0000929	pyruvate	HMDB0000243	M00054	M00599	3:189559163-190059163	-0.150661828150218	0.181833240870954	0.407346960940474	1.0
MR-IVW	tryptophan	HMDB0000929	pyruvate	HMDB0000243	M00054	M00599	4:156579823-157079823	-0.115094519327796	0.149196599128623	0.440452945294222	1.0
MR-IVW	tryptophan	HMDB0000929	pyruvate	HMDB0000243	M00054	M00599	5:142947848-143447848	-0.0912037873263467	0.159606627821106	0.567709166197352	1.0
MR-IVW	tryptophan	HMDB0000929	pyruvate	HMDB0000243	M00054	M00599	5:153760041-154260041	0.150661828150218	0.181833240870954	0.407346960940474	1.0
MR-IVW	tryptophan	HMDB0000929	pyruvate	HMDB0000243	M00054	M00599	6:111281159-111781159	0.0352523460982286	0.154229014179754	0.819202033401187	1.0
MR-IVW	tryptophan	HMDB0000929	pyruvate	HMDB0000243	M00054	M00599	6:125293311-125793311	-0.009450472452289	0.165383267915071	0.954431397113684	1.0
MR-IVW	tryptophan	HMDB0000929	pyruvate	HMDB0000243	M00054	M00599	7:14057409-14557409	-0.331033703289791	0.178248917156042	0.0632908322333458	1.0
MR-IVW	tryptophan	HMDB0000929	pyruvate	HMDB0000243	M00054	M00599	11:116404435-116904435	0.137533415108018	0.178284056621503	0.440452945294222	1.0
MR-IVW	tryptophan	HMDB0000929	pyruvate	HMDB0000243	M00054	M00599	16:53794515-54294515	-0.140272243226091	0.181834389367154	0.440452945294222	1.0
MR-IVW	histidine	HMDB0000177	alpha-tocopherol	HMDB0001893	M00059	GCST90200302	4:9731889-10602550	-0.169469475609799	0.130119413462351	0.192774558335375	1.0
MR-IVW	cystine	HMDB0000192	bilirubin (z,z)	HMDB0000054	M31454	M27716	22:24745202-25245202	-0.0174940287576638	0.0823248412125363	0.831716977781817	1.0
MR-IVW	arginine	HMDB0000517	2-hydroxyphenylacetate	HMDB0000669	GCST90200372	GCST90200369	6:131644358-132148208	0.051197458754819	0.0971636926014274	0.598249388582612	2.0
MR-IVW	arginine	HMDB0000517	2-hydroxyphenylacetate	HMDB0000669	GCST90200372	GCST90200369	10:99896895-100396895	0.0162286607658597	0.124390284117512	0.896198019645425	1.0
MR-IVW	sulfate*	HMDB01448	creatinine	HMDB0000562	GCST90199896	GCST90200366	7:122557611-123057611	-0.0915587728477198	0.172313642546582	0.595176589166526	1.0
MR-IVW	sphinganine-1-phosphate	HMDB0001383	methionine	HMDB0000696	GCST90199845	GCST90200391	3:56698451-57198451	-0.0689534834040866	0.181742460320206	0.704389241109904	1.0
MR-IVW	sphinganine-1-phosphate	HMDB0001383	methionine	HMDB0000696	GCST90199845	GCST90200391	17:74160792-74669333	-0.16056938872538	0.104624998772247	0.124854240184083	2.0
MR-IVW	5-acetylamino-6-formylamino-3-methyluracil	HMDB0011105	2-aminobutyrate	HMDB0000452	GCST90200680	M32348	8:17743764-18765840	0.0055542144179541	0.0394866472591011	0.888138093759169	5.0
MR-IVW	acetate	HMDB0000042	phosphoethanolamine	HMDB0000224	met-d-Acetate	GCST90200281	2:27480940-27980940	-0.0403174586423999	0.675324733678641	0.952393897082567	1.0
MR-IVW	acetate	HMDB0000042	phosphoethanolamine	HMDB0000224	met-d-Acetate	GCST90200281	2:136358646-136858646	-0.907176135190003	0.619121218029576	0.142848859106649	1.0
MR-IVW	acetate	HMDB0000042	phosphoethanolamine	HMDB0000224	met-d-Acetate	GCST90200281	9:4513491-5013491	-1.01222863945505	0.500756422869183	0.0432384560405897	1.0
MR-IVW	acetate	HMDB0000042	phosphoethanolamine	HMDB0000224	met-d-Acetate	GCST90200281	12:111634608-112523499	0.198823434839084	0.592485743488098	0.737191338886752	1.0
MR-IVW	acetate	HMDB0000042	phosphoethanolamine	HMDB0000224	met-d-Acetate	GCST90200281	12:112590766-113090766	0.284603625874707	0.602587810879602	0.636711008960589	1.0
MR-IVW	acetate	HMDB0000042	phosphoethanolamine	HMDB0000224	met-d-Acetate	GCST90200281	15:43683941-44183941	0.0360293456633176	0.651524387926711	0.955899404684253	1.0
MR-IVW	acetate	HMDB0000042	phosphoethanolamine	HMDB0000224	met-d-Acetate	GCST90200281	20:23910811-24695002	0.412402559741453	0.586497147618329	0.481954741936891	1.0
MR-IVW	acetate	HMDB0000042	phosphoethanolamine	HMDB0000224	met-d-Acetate	GCST90200281	20:24698737-26432690	-0.242577708900273	0.230006223761622	0.29158215501199	3.0
MR-IVW	acetate	HMDB0000042	phosphoethanolamine	HMDB0000224	met-d-Acetate	GCST90200281	20:32973832-34017690	-0.41963505772714	0.516580128178758	0.416600610400477	1.0
MR-IVW	arginine	HMDB0000517	biliverdin	HMDB0001008	bioa_002	GCST90200706	2:24182937-24682937	-0.49051657411842	0.3511951961039	0.162501882203873	1.0
MR-IVW	arginine	HMDB0000517	biliverdin	HMDB0001008	bioa_002	GCST90200706	2:211333022-211833022	-0.70630515189972	0.245279571213428	0.0039818978892055	1.0
MR-IVW	arginine	HMDB0000517	biliverdin	HMDB0001008	bioa_002	GCST90200706	2:219037276-219788019	0.365453975419141	0.267583201302975	0.172014841996436	1.0
MR-IVW	arginine	HMDB0000517	biliverdin	HMDB0001008	bioa_002	GCST90200706	4:144583533-145083533	-0.0560046573041619	0.262418473989763	0.831001442951633	1.0
MR-IVW	arginine	HMDB0000517	biliverdin	HMDB0001008	bioa_002	GCST90200706	5:177386199-177886199	0.533551820471134	0.321909289032064	0.0974264779454563	1.0
MR-IVW	arginine	HMDB0000517	biliverdin	HMDB0001008	bioa_002	GCST90200706	6:131339506-132265729	-0.0656116450971274	0.118323935825125	0.579230792219547	2.0
MR-IVW	arginine	HMDB0000517	biliverdin	HMDB0001008	bioa_002	GCST90200706	6:135177817-135677817	-0.308053908204606	0.304583404533918	0.311827765511486	1.0
MR-IVW	arginine	HMDB0000517	biliverdin	HMDB0001008	bioa_002	GCST90200706	10:99898951-100398951	0.31648723580293	0.340085470729193	0.352054889595918	1.0
MR-IVW	arginine	HMDB0000517	biliverdin	HMDB0001008	bioa_002	GCST90200706	12:46680313-47435518	0.312255515859798	0.28770984229074	0.277782613352785	1.0
MR-IVW	arginine	HMDB0000517	biliverdin	HMDB0001008	bioa_002	GCST90200706	19:12757458-13257458	0.0018242395858387	0.18523411056306	0.992142326981473	1.0
MR-IVW	n-formylanthranilic acid	HMDB0004089	glycohyocholate	HMDB0000138	GCST90199960	GCST90199935	2:143548189-144048189	0.0609854596319775	0.125432995971676	0.626825727484421	1.0
MR-IVW	n-formylanthranilic acid	HMDB0004089	glycohyocholate	HMDB0000138	GCST90199960	GCST90199935	17:75643177-76448530	0.0134936796941121	0.0333652224568709	0.685901329905024	1.0
MR-IVW	glycine	HMDB0000123	stearoyl sphingomyelin (d18:1/18:0)	HMDB0001348	met-d-Gly	GCST90200335	1:11606378-12106378	-0.31974976307052	0.658579530423447	0.627311589371999	1.0
MR-IVW	glycine	HMDB0000123	stearoyl sphingomyelin (d18:1/18:0)	HMDB0001348	met-d-Gly	GCST90200335	1:75982013-76482013	-0.103545423768952	0.372581685142623	0.78107887665542	1.0
MR-IVW	glycine	HMDB0000123	stearoyl sphingomyelin (d18:1/18:0)	HMDB0001348	met-d-Gly	GCST90200335	1:120004506-120504506	-0.534719379707218	0.444672750914848	0.229169520655629	2.0
MR-IVW	glycine	HMDB0000123	stearoyl sphingomyelin (d18:1/18:0)	HMDB0001348	met-d-Gly	GCST90200335	1:151589838-152089838	-0.176252465550707	0.722535054447711	0.807280221607651	1.0
MR-IVW	glycine	HMDB0000123	stearoyl sphingomyelin (d18:1/18:0)	HMDB0001348	met-d-Gly	GCST90200335	2:165276338-165776338	-0.02115891851186	0.593032855841806	0.971538182014718	1.0
MR-IVW	glycine	HMDB0000123	stearoyl sphingomyelin (d18:1/18:0)	HMDB0001348	met-d-Gly	GCST90200335	2:208538752-212979649	-0.0003676793188396	0.0268062894121379	0.989056431908538	61.0
MR-IVW	glycine	HMDB0000123	stearoyl sphingomyelin (d18:1/18:0)	HMDB0001348	met-d-Gly	GCST90200335	2:226790540-227290540	0.163670771669373	0.658336889034876	0.803660548018358	1.0
MR-IVW	glycine	HMDB0000123	stearoyl sphingomyelin (d18:1/18:0)	HMDB0001348	met-d-Gly	GCST90200335	3:12110357-12610357	0.0369912954705566	0.670982702977389	0.95603487331254	1.0
MR-IVW	glycine	HMDB0000123	stearoyl sphingomyelin (d18:1/18:0)	HMDB0001348	met-d-Gly	GCST90200335	3:48534270-49826414	-0.216183067011531	0.602407513344756	0.719695966233781	1.0
MR-IVW	glycine	HMDB0000123	stearoyl sphingomyelin (d18:1/18:0)	HMDB0001348	met-d-Gly	GCST90200335	3:125116791-126249375	-0.489287606699742	0.178445419336322	0.0061076482679968	5.0
MR-IVW	glycine	HMDB0000123	stearoyl sphingomyelin (d18:1/18:0)	HMDB0001348	met-d-Gly	GCST90200335	4:102676923-103438709	-0.0294555938941587	0.561111100221926	0.958134184567595	1.0
MR-IVW	glycine	HMDB0000123	stearoyl sphingomyelin (d18:1/18:0)	HMDB0001348	met-d-Gly	GCST90200335	5:90005685-90505685	1.52894574440726	0.558281933620868	0.0061689682920131	1.0
MR-IVW	glycine	HMDB0000123	stearoyl sphingomyelin (d18:1/18:0)	HMDB0001348	met-d-Gly	GCST90200335	5:131427047-131927047	-0.408813547770487	0.643981586378716	0.525544645720294	1.0
MR-IVW	glycine	HMDB0000123	stearoyl sphingomyelin (d18:1/18:0)	HMDB0001348	met-d-Gly	GCST90200335	6:131620261-132120261	0.977662718061563	0.729392518872106	0.180122024492696	1.0
MR-IVW	glycine	HMDB0000123	stearoyl sphingomyelin (d18:1/18:0)	HMDB0001348	met-d-Gly	GCST90200335	6:160518860-161018860	-1.11924844427756	0.632982679717007	0.0770252380192769	1.0
MR-IVW	glycine	HMDB0000123	stearoyl sphingomyelin (d18:1/18:0)	HMDB0001348	met-d-Gly	GCST90200335	7:55560073-56715237	0.327914223857766	0.255743213732433	0.199772118826561	2.0
MR-IVW	glycine	HMDB0000123	stearoyl sphingomyelin (d18:1/18:0)	HMDB0001348	met-d-Gly	GCST90200335	8:8915380-9434231	-0.398875874575781	0.2215974431311	0.0718602983807773	2.0
MR-IVW	glycine	HMDB0000123	stearoyl sphingomyelin (d18:1/18:0)	HMDB0001348	met-d-Gly	GCST90200335	8:17169461-17669461	-0.239055772406475	0.58157630704443	0.681037345333934	1.0
MR-IVW	glycine	HMDB0000123	stearoyl sphingomyelin (d18:1/18:0)	HMDB0001348	met-d-Gly	GCST90200335	8:126212070-126756694	0.0684302999624688	0.234992488452542	0.770896776616277	2.0
MR-IVW	glycine	HMDB0000123	stearoyl sphingomyelin (d18:1/18:0)	HMDB0001348	met-d-Gly	GCST90200335	9:5668443-7086536	-0.0866182775230779	0.16051415918151	0.589452129541708	4.0
MR-IVW	glycine	HMDB0000123	stearoyl sphingomyelin (d18:1/18:0)	HMDB0001348	met-d-Gly	GCST90200335	11:8005408-8505408	-0.929815738149157	0.552666343906342	0.0924878368250755	1.0
MR-IVW	glycine	HMDB0000123	stearoyl sphingomyelin (d18:1/18:0)	HMDB0001348	met-d-Gly	GCST90200335	12:115016-615016	-0.711165919494303	0.627423987997696	0.257017165485305	1.0
MR-IVW	glycine	HMDB0000123	stearoyl sphingomyelin (d18:1/18:0)	HMDB0001348	met-d-Gly	GCST90200335	12:21136493-21636493	-1.43664448860576	0.649063172760069	0.0268692250980027	1.0
MR-IVW	glycine	HMDB0000123	stearoyl sphingomyelin (d18:1/18:0)	HMDB0001348	met-d-Gly	GCST90200335	12:46468358-47667420	-0.0872839255934533	0.348864312699584	0.802436953224294	2.0
MR-IVW	glycine	HMDB0000123	stearoyl sphingomyelin (d18:1/18:0)	HMDB0001348	met-d-Gly	GCST90200335	12:56615338-57115338	-0.25631264852712	0.392721372670756	0.513976944336875	1.0
MR-IVW	glycine	HMDB0000123	stearoyl sphingomyelin (d18:1/18:0)	HMDB0001348	met-d-Gly	GCST90200335	12:57516305-58016305	0.230127790877012	0.623377711041916	0.712006466015281	1.0
MR-IVW	glycine	HMDB0000123	stearoyl sphingomyelin (d18:1/18:0)	HMDB0001348	met-d-Gly	GCST90200335	12:59343804-59843804	0.753627223602271	0.667529593923736	0.25890648391059	1.0
MR-IVW	glycine	HMDB0000123	stearoyl sphingomyelin (d18:1/18:0)	HMDB0001348	met-d-Gly	GCST90200335	13:50472895-50972895	0.5649397932849	0.684235736844767	0.409002201083206	1.0
MR-IVW	glycine	HMDB0000123	stearoyl sphingomyelin (d18:1/18:0)	HMDB0001348	met-d-Gly	GCST90200335	14:100551720-101051720	-0.559336170783301	0.685451845127349	0.414493906811249	1.0
MR-IVW	glycine	HMDB0000123	stearoyl sphingomyelin (d18:1/18:0)	HMDB0001348	met-d-Gly	GCST90200335	15:42451374-42951374	-0.513243418753965	0.64699760494012	0.427620865853347	1.0
MR-IVW	glycine	HMDB0000123	stearoyl sphingomyelin (d18:1/18:0)	HMDB0001348	met-d-Gly	GCST90200335	15:43028726-44613739	-0.827089444799458	0.471592066999574	0.0794606840561493	1.0
MR-IVW	glycine	HMDB0000123	stearoyl sphingomyelin (d18:1/18:0)	HMDB0001348	met-d-Gly	GCST90200335	15:58180763-58713267	-0.115065422605718	0.365746569030879	0.7530621569351	2.0
MR-IVW	glycine	HMDB0000123	stearoyl sphingomyelin (d18:1/18:0)	HMDB0001348	met-d-Gly	GCST90200335	16:79678196-80178196	-1.18421594635124	0.644264186334045	0.0660490557438279	1.0
MR-IVW	glycine	HMDB0000123	stearoyl sphingomyelin (d18:1/18:0)	HMDB0001348	met-d-Gly	GCST90200335	16:80626853-81422810	-0.0260849000643491	0.174417400534675	0.88111614003085	2.0
MR-IVW	glycine	HMDB0000123	stearoyl sphingomyelin (d18:1/18:0)	HMDB0001348	met-d-Gly	GCST90200335	17:45235982-45996386	-1.20987941495228	0.369604072362163	0.0010624423893319	1.0
MR-IVW	glycine	HMDB0000123	stearoyl sphingomyelin (d18:1/18:0)	HMDB0001348	met-d-Gly	GCST90200335	19:17984588-18484588	0.941791090310568	0.457720901960466	0.0396317870216866	1.0
MR-IVW	valine	HMDB0000883	dehydroepiandrosterone sulfate (dhea-s)	HMDB0001032	met-d-Val	GCST90199673	2:27480940-28253616	-0.371785413753101	0.522365389036958	0.47662926510182	1.0
MR-IVW	valine	HMDB0000883	dehydroepiandrosterone sulfate (dhea-s)	HMDB0001032	met-d-Val	GCST90199673	2:64975088-65475088	-0.177044958792253	0.247412141669588	0.474246286849878	2.0
MR-IVW	valine	HMDB0000883	dehydroepiandrosterone sulfate (dhea-s)	HMDB0001032	met-d-Val	GCST90199673	2:165251927-165751927	0.42728902664412	0.438540809753946	0.329886421159756	1.0
MR-IVW	valine	HMDB0000883	dehydroepiandrosterone sulfate (dhea-s)	HMDB0001032	met-d-Val	GCST90199673	3:135701113-136578270	0.276468984776154	0.660676915883921	0.675608477718243	1.0
MR-IVW	valine	HMDB0000883	dehydroepiandrosterone sulfate (dhea-s)	HMDB0001032	met-d-Val	GCST90199673	4:86953335-87453335	-0.21266201130889	0.619872875369435	0.731543100546103	1.0
MR-IVW	valine	HMDB0000883	dehydroepiandrosterone sulfate (dhea-s)	HMDB0001032	met-d-Val	GCST90199673	4:87663610-88163610	0.0693332179531119	0.610756127986703	0.909618071233921	1.0
MR-IVW	valine	HMDB0000883	dehydroepiandrosterone sulfate (dhea-s)	HMDB0001032	met-d-Val	GCST90199673	4:88882515-89510546	0.0883872439431861	0.131926499013167	0.502874752718117	4.0
MR-IVW	valine	HMDB0000883	dehydroepiandrosterone sulfate (dhea-s)	HMDB0001032	met-d-Val	GCST90199673	5:55564890-56064890	-0.485075872470802	0.677709575629364	0.474140952585469	1.0
MR-IVW	valine	HMDB0000883	dehydroepiandrosterone sulfate (dhea-s)	HMDB0001032	met-d-Val	GCST90199673	6:108910874-109410874	0.254258824759938	0.679731742890028	0.708361462484756	1.0
MR-IVW	valine	HMDB0000883	dehydroepiandrosterone sulfate (dhea-s)	HMDB0001032	met-d-Val	GCST90199673	12:56199875-57115338	-0.299863313918201	0.500634988143512	0.549195587486185	2.0
MR-IVW	valine	HMDB0000883	dehydroepiandrosterone sulfate (dhea-s)	HMDB0001032	met-d-Val	GCST90199673	12:122278263-122778263	-0.501714368478104	0.510966997128638	0.326153094288548	1.0
MR-IVW	valine	HMDB0000883	dehydroepiandrosterone sulfate (dhea-s)	HMDB0001032	met-d-Val	GCST90199673	14:102468052-102968052	1.31949462778461	0.664268515330481	0.0469903214914935	1.0
MR-IVW	valine	HMDB0000883	dehydroepiandrosterone sulfate (dhea-s)	HMDB0001032	met-d-Val	GCST90199673	16:69315747-70918195	-0.288699048461815	0.261965103162725	0.270439260303548	1.0
MR-IVW	valine	HMDB0000883	dehydroepiandrosterone sulfate (dhea-s)	HMDB0001032	met-d-Val	GCST90199673	17:6935779-7435779	-0.216470217080344	0.272467533756761	0.426915597274786	1.0
MR-IVW	valine	HMDB0000883	dehydroepiandrosterone sulfate (dhea-s)	HMDB0001032	met-d-Val	GCST90199673	17:79384062-79884062	-0.0581646980552439	0.631197289509079	0.926579029527968	1.0
MR-IVW	valine	HMDB0000883	dehydroepiandrosterone sulfate (dhea-s)	HMDB0001032	met-d-Val	GCST90199673	19:49050431-49611255	-0.307912156104951	0.246889892145483	0.212337413579489	4.0
MR-IVW	glycerophosphoethanolamine	HMDB0000114	phosphoethanolamine	HMDB0000224	GCST90199808	GCST90200281	1:40156715-40656715	0.371754787745604	0.177303075412419	0.0360184272023761	1.0
MR-IVW	glycerophosphoethanolamine	HMDB0000114	phosphoethanolamine	HMDB0000224	GCST90199808	GCST90200281	22:24208096-24708096	0.136617083331652	0.120721698554841	0.257773342397948	1.0
MR-IVW	isoleucine	HMDB0000172	isoleucine	HMDB0000172	met-d-Ile	bioa_010	2:27480940-28253174	0.999510165899413	0.103909987098388	6.64742501885278e-22	1.0
MR-IVW	isoleucine	HMDB0000172	isoleucine	HMDB0000172	met-d-Ile	bioa_010	2:165251927-165751927	0.381363436078018	0.159100307083025	0.0165299237131968	1.0
MR-IVW	isoleucine	HMDB0000172	isoleucine	HMDB0000172	met-d-Ile	bioa_010	4:88890833-89475171	0.90355080581307	0.0712635701406308	7.73119029201289e-37	1.0
MR-IVW	isoleucine	HMDB0000172	isoleucine	HMDB0000172	met-d-Ile	bioa_010	8:76193463-76693463	0.0110475325599368	0.200864228362551	0.956138463794367	1.0
MR-IVW	isoleucine	HMDB0000172	isoleucine	HMDB0000172	met-d-Ile	bioa_010	12:56611458-57111458	0.839731754165946	0.143470315080461	4.8278412591129604e-09	1.0
MR-IVW	isoleucine	HMDB0000172	isoleucine	HMDB0000172	met-d-Ile	bioa_010	16:69865519-70914672	0.94304571566999	0.0998248878659867	3.48680782432714e-21	1.0
MR-IVW	isoleucine	HMDB0000172	isoleucine	HMDB0000172	met-d-Ile	bioa_010	19:49069664-49569664	0.938323802709445	0.172931036253122	5.7630958689476e-08	1.0
MR-IVW	isoursodeoxycholate	HMDB0000686	dihydroorotate	HMDB03349	GCST90199892	GCST90200444	5:35715970-36215970	0.132744544404428	0.175051099116223	0.448260138216395	1.0
MR-IVW	7-methylxanthine	HMDB0001991	spermidine	HMDB0001257	M34390	bioa_033	5:168189476-168689476	0.00989530234916	0.104161077359579	0.924314826921668	1.0
MR-IVW	dimethylglycine	HMDB0000092	inosine 5'-monophosphate (imp)	HMDB0000175	GCST90200424	GCST90200395	5:78080227-78832833	0.0331939106983104	0.0573673759464654	0.562845611053129	3.0
MR-IVW	dimethylglycine	HMDB0000092	inosine 5'-monophosphate (imp)	HMDB0000175	GCST90200424	GCST90200395	10:103976834-104737382	-0.169035619768633	0.220366988410456	0.443043367119787	1.0
MR-IVW	dimethylglycine	HMDB0000092	inosine 5'-monophosphate (imp)	HMDB0000175	GCST90200424	GCST90200395	15:76242337-76742337	0.350984094263585	0.183059184079417	0.0551965558135951	1.0
MR-IVW	tyrosine	HMDB0000158	allantoin	HMDB0000462	GCST90200427	M01107	6:111308006-112158646	-0.0418016022384454	0.143693007694659	0.771120848329448	1.0
MR-IVW	4-methyl-2-oxopentanoate	HMDB0000695	isoleucine	HMDB0000172	M22116	met-d-Ile	4:88976422-89476422	0.63886110539578	0.0394416027136279	5.23949313729921e-59	1.0
MR-IVW	4-methyl-2-oxopentanoate	HMDB0000695	isoleucine	HMDB0000172	M22116	met-d-Ile	13:48209901-48709901	0.0516169042078262	0.0456348941798712	0.258019686661222	1.0
MR-IVW	sphingosine 1-phosphate	HMDB0000277	2-oxoarginine*	HMDB0004225	GCST90199657	GCST90199903	17:74160792-74684003	-0.188654831672076	0.118933588182391	0.112689421138825	2.0
MR-IVW	taurine	HMDB0000251	valine	HMDB0000883	bioa_034	GCST90200442	19:54074995-54574995	0.0930302128362806	0.116529481835329	0.424672881462396	1.0
MR-IVW	dihydroorotate	HMDB03349	alpha-ketobutyrate	HMDB0000005	GCST90200444	GCST90200438	5:53379047-53879047	0.0416224314333501	0.179257288307535	0.816387490970307	1.0
MR-IVW	dihydroorotate	HMDB03349	alpha-ketobutyrate	HMDB0000005	GCST90200444	GCST90200438	10:104381189-105206827	0.0270903057436876	0.159782093496773	0.865367730209871	1.0
MR-IVW	dihydroorotate	HMDB03349	alpha-ketobutyrate	HMDB0000005	GCST90200444	GCST90200438	10:125910495-126410495	-0.0496697225423818	0.129364092967221	0.701013334829636	1.0
MR-IVW	dihydroorotate	HMDB03349	alpha-ketobutyrate	HMDB0000005	GCST90200444	GCST90200438	11:122683181-123183181	0.312873851640197	0.149734789580397	0.0366609310412825	1.0
MR-IVW	dihydroorotate	HMDB03349	alpha-ketobutyrate	HMDB0000005	GCST90200444	GCST90200438	15:77921365-78954732	0.083196271788064	0.0437894356400667	0.0574440768741912	5.0
MR-IVW	arachidonate (20:4n6)	HMDB0001043	serine	HMDB0000187	GCST90200358	M32315	11:61052244-62029047	-0.0959434412589074	0.0517783146867925	0.0638872746889031	2.0
MR-IVW	sarcosine	HMDB0000271	n-palmitoyl-sphingosine (d18:1/16:0)	HMDB0004949	bioa_031	GCST90200336	1:157842259-158342259	0.227047789782691	0.302236858204169	0.452517444233615	1.0
MR-IVW	sarcosine	HMDB0000271	n-palmitoyl-sphingosine (d18:1/16:0)	HMDB0004949	bioa_031	GCST90200336	9:136282183-136851769	0.129845393199335	0.199862533501119	0.51590313995883	2.0
MR-IVW	tyrosine	HMDB0000158	glucose	HMDB0000122	met-d-Tyr	GCST90200440	2:211293055-211793055	-0.0226601101772945	0.552582158286991	0.967289776351634	1.0
MR-IVW	tyrosine	HMDB0000158	glucose	HMDB0000122	met-d-Tyr	GCST90200440	3:135701113-136607693	-0.695870207126544	0.487950338872245	0.153836977531966	1.0
MR-IVW	tyrosine	HMDB0000158	glucose	HMDB0000122	met-d-Tyr	GCST90200440	3:186140627-186640627	-0.120233716488907	0.521525608213154	0.817670393051708	1.0
MR-IVW	tyrosine	HMDB0000158	glucose	HMDB0000122	met-d-Tyr	GCST90200440	4:99789651-100289651	0.688309845415794	0.428517995069204	0.108217548222361	1.0
MR-IVW	tyrosine	HMDB0000158	glucose	HMDB0000122	met-d-Tyr	GCST90200440	4:124511762-125011762	-0.398537219009382	0.67847090499232	0.55693171967865	1.0
MR-IVW	tyrosine	HMDB0000158	glucose	HMDB0000122	met-d-Tyr	GCST90200440	5:89941256-90441256	0.821081809494497	0.634335617106539	0.195528495235584	1.0
MR-IVW	tyrosine	HMDB0000158	glucose	HMDB0000122	met-d-Tyr	GCST90200440	6:43031486-43531486	0.115343051833624	0.679404265390008	0.865190338304898	1.0
MR-IVW	tyrosine	HMDB0000158	glucose	HMDB0000122	met-d-Tyr	GCST90200440	6:110683901-112778738	-0.012228596837832	0.083715653650377	0.883863759117198	15.0
MR-IVW	tyrosine	HMDB0000158	glucose	HMDB0000122	met-d-Tyr	GCST90200440	7:25715759-26215759	0.0486592879038277	0.655974027697481	0.940868209498094	1.0
MR-IVW	tyrosine	HMDB0000158	glucose	HMDB0000122	met-d-Tyr	GCST90200440	7:27916442-28416442	-0.490782895898508	0.506613987046151	0.33266935192344	1.0
MR-IVW	tyrosine	HMDB0000158	glucose	HMDB0000122	met-d-Tyr	GCST90200440	8:126236230-126736230	-0.107278392797961	0.443199780934286	0.80873812348132	1.0
MR-IVW	tyrosine	HMDB0000158	glucose	HMDB0000122	met-d-Tyr	GCST90200440	9:21884651-22384651	-0.906974127263045	0.631166080340143	0.150723184368197	1.0
MR-IVW	tyrosine	HMDB0000158	glucose	HMDB0000122	met-d-Tyr	GCST90200440	10:64760672-65511176	0.300130072687731	0.43767232433204	0.49287613706339	1.0
MR-IVW	tyrosine	HMDB0000158	glucose	HMDB0000122	met-d-Tyr	GCST90200440	11:8005408-8505408	1.64965488262138	0.557951616092335	0.0031102398990272	1.0
MR-IVW	tyrosine	HMDB0000158	glucose	HMDB0000122	met-d-Tyr	GCST90200440	11:61320783-61820783	-1.25380013907839	0.489912324359097	0.010490318820701	1.0
MR-IVW	tyrosine	HMDB0000158	glucose	HMDB0000122	met-d-Tyr	GCST90200440	12:21081549-21581549	0.409264456550912	0.362092006917127	0.258359302789121	1.0
MR-IVW	tyrosine	HMDB0000158	glucose	HMDB0000122	met-d-Tyr	GCST90200440	12:46690648-47449549	0.167840088466059	0.397710033454005	0.673013171932854	1.0
MR-IVW	tyrosine	HMDB0000158	glucose	HMDB0000122	met-d-Tyr	GCST90200440	12:56615040-57115040	-0.0131874672243441	0.298689555043154	0.964783974407206	1.0
MR-IVW	tyrosine	HMDB0000158	glucose	HMDB0000122	met-d-Tyr	GCST90200440	12:59740603-60240603	0.148027431595191	0.67128313597868	0.825470751793255	1.0
MR-IVW	tyrosine	HMDB0000158	glucose	HMDB0000122	met-d-Tyr	GCST90200440	12:121174574-121674574	0.419606625880113	0.262941440654161	0.110529482644831	1.0
MR-IVW	tyrosine	HMDB0000158	glucose	HMDB0000122	met-d-Tyr	GCST90200440	12:122076812-122576812	-0.155643516815415	0.564248930033148	0.782669473083058	1.0
MR-IVW	tyrosine	HMDB0000158	glucose	HMDB0000122	met-d-Tyr	GCST90200440	14:102441854-102941854	-0.342869541786964	0.603936923401919	0.570222329554609	1.0
MR-IVW	tyrosine	HMDB0000158	glucose	HMDB0000122	met-d-Tyr	GCST90200440	16:70194094-72795019	0.102527120182572	0.142126857607631	0.470677273248039	6.0
MR-IVW	tyrosine	HMDB0000158	glucose	HMDB0000122	met-d-Tyr	GCST90200440	16:79505446-80005446	-0.597935225729112	0.629686361637256	0.34232760150452	1.0
MR-IVW	tyrosine	HMDB0000158	glucose	HMDB0000122	met-d-Tyr	GCST90200440	19:45175460-45675460	-0.087568950351104	0.614251872598929	0.886636142754136	1.0
MR-IVW	tyrosine	HMDB0000158	glucose	HMDB0000122	met-d-Tyr	GCST90200440	20:42792364-43292364	0.727462621596064	0.619323987223268	0.240151767603464	1.0
MR-IVW	tyrosine	HMDB0000158	glucose	HMDB0000122	met-d-Tyr	GCST90200440	22:31926825-32426825	-1.30815210954959	0.678194283842598	0.0537463619222448	1.0
MR-IVW	tyrosine	HMDB0000158	glucose	HMDB0000122	met-d-Tyr	GCST90200440	22:44074855-44574855	0.0145756748325788	0.642457592627637	0.981899648389236	1.0
MR-IVW	myo-inositol	HMDB0000211	ornithine	HMDB0000214	M19934	GCST90200404	16:24681798-25181798	0.14982965905169	0.132794684607112	0.259201457325468	1.0
MR-IVW	myo-inositol	HMDB0000211	ornithine	HMDB0000214	M19934	GCST90200404	19:18368867-18868867	0.0621749479119717	0.132157420841131	0.638025499385668	1.0
MR-IVW	citrulline	HMDB0000904	dehydroepiandrosterone sulfate (dhea-s)	HMDB0001032	bioa_005	GCST90199673	2:211099261-211599261	0.167077212986277	0.194026687320125	0.389180606181934	1.0
MR-IVW	citrulline	HMDB0000904	dehydroepiandrosterone sulfate (dhea-s)	HMDB0001032	bioa_005	GCST90199673	8:10310878-10810878	0.327193103927374	0.282621014591282	0.246982504072038	1.0
MR-IVW	citrulline	HMDB0000904	dehydroepiandrosterone sulfate (dhea-s)	HMDB0001032	bioa_005	GCST90199673	8:11437159-11937159	0.845824126494695	0.349573118798221	0.0155379535761014	1.0
MR-IVW	citrulline	HMDB0000904	dehydroepiandrosterone sulfate (dhea-s)	HMDB0001032	bioa_005	GCST90199673	9:133044244-133627617	0.0765494303456854	0.151576421472664	0.613543370990853	2.0
MR-IVW	citrulline	HMDB0000904	dehydroepiandrosterone sulfate (dhea-s)	HMDB0001032	bioa_005	GCST90199673	10:97138579-97638579	0.102209892630035	0.265392436488774	0.700143046435923	1.0
MR-IVW	citrulline	HMDB0000904	dehydroepiandrosterone sulfate (dhea-s)	HMDB0001032	bioa_005	GCST90199673	17:9542768-10042768	0.188451520453615	0.20415158858748	0.355957164588594	1.0
MR-IVW	alpha-aminoadipic acid	HMDB0000510	choline	HMDB0000097	bioa_025	GCST90200327	3:2996317-3496317	-0.0559646680196121	0.242471258106758	0.817462806417574	1.0
MR-IVW	alpha-aminoadipic acid	HMDB0000510	choline	HMDB0000097	bioa_025	GCST90200327	5:36380209-36880209	0.0924891807024182	0.182488558215132	0.612279854422605	1.0
MR-IVW	sphingosine	HMDB0000252	betaine	HMDB0000043	GCST90200385	GCST90200425	3:56598999-57098999	0.240802540229192	0.143969328473501	0.0944068312113838	1.0
MR-IVW	histidine	HMDB0000177	taurine	HMDB0000251	bioa_009	GCST90200420	2:27492603-27992603	0.537597930352404	0.548065394160994	0.32664153087482	1.0
MR-IVW	histidine	HMDB0000177	taurine	HMDB0000251	bioa_009	GCST90200420	2:211331245-211831245	1.19568333165628	0.337984169314939	0.0004036431348256	1.0
MR-IVW	histidine	HMDB0000177	taurine	HMDB0000251	bioa_009	GCST90200420	3:186208322-186708322	-0.91225486330625	0.42506668445996	0.0318613887860632	1.0
MR-IVW	histidine	HMDB0000177	taurine	HMDB0000251	bioa_009	GCST90200420	4:186893802-187393802	-0.399043403418498	0.286474743914233	0.163636590710137	1.0
MR-IVW	histidine	HMDB0000177	taurine	HMDB0000251	bioa_009	GCST90200420	12:56615040-57115040	1.08332863187016	0.42158847405335	0.0101805623528217	1.0
MR-IVW	histidine	HMDB0000177	taurine	HMDB0000251	bioa_009	GCST90200420	12:96083535-96730076	-0.324476410460867	0.182271552659023	0.0750462939290814	3.0
MR-IVW	histidine	HMDB0000177	taurine	HMDB0000251	bioa_009	GCST90200420	14:21229605-21729605	0.192662816360053	0.553407282498913	0.727735581365356	1.0
MR-IVW	histidine	HMDB0000177	taurine	HMDB0000251	bioa_009	GCST90200420	15:58473939-58973939	-0.156568357517876	0.567626579165121	0.782678751257854	1.0
MR-IVW	arginine	HMDB0000517	methionine	HMDB0000696	GCST90200372	GCST90200391	6:131644358-132148208	-0.183218625995991	0.138349167529905	0.185396655536269	2.0
MR-IVW	arginine	HMDB0000517	methionine	HMDB0000696	GCST90200372	GCST90200391	10:99896895-100396895	-0.0402730163210861	0.119308383914391	0.73569934933581	1.0
MR-IVW	betaine	HMDB0000043	sphingosine	HMDB0000252	GCST90200425	GCST90200385	2:211290507-211790507	-0.118050205269898	0.105318163211485	0.262334165332943	1.0
MR-IVW	betaine	HMDB0000043	sphingosine	HMDB0000252	GCST90200425	GCST90200385	5:78081434-78907016	-0.0038077981470697	0.0653294853710258	0.953520773060673	2.0
MR-IVW	betaine	HMDB0000043	sphingosine	HMDB0000252	GCST90200425	GCST90200385	6:160264283-160825366	0.188507170421558	0.137022354200849	0.168902059948831	2.0
MR-IVW	betaine	HMDB0000043	sphingosine	HMDB0000252	GCST90200425	GCST90200385	12:68601-568601	0.0668177736819009	0.077301380439167	0.387379130085491	1.0
MR-IVW	betaine	HMDB0000043	sphingosine	HMDB0000252	GCST90200425	GCST90200385	17:17178278-17678278	-0.0943688869893928	0.181359641238977	0.602825809358308	1.0
MR-IVW	betaine	HMDB0000043	sphingosine	HMDB0000252	GCST90200425	GCST90200385	21:44165982-44665982	0.0356633415700881	0.181461244395852	0.844192062247847	1.0
MR-IVW	glutamine	HMDB0000641	sphinganine	HMDB0000269	M00053	GCST90200374	12:56615040-57115040	-0.189852560090236	0.116548796095384	0.103322879876183	1.0
MR-IVW	sphinganine	HMDB0000269	cytosine	HMDB0000630	GCST90200374	GCST90200433	3:56598999-57098999	0.0527413920209135	0.178466180191699	0.767592112259916	1.0
MR-IVW	histidine	HMDB0000177	aspartate	HMDB0000191	bioa_009	bioa_004	2:27492603-27992603	0.136792479287897	0.190518773381472	0.472757286815914	1.0
MR-IVW	histidine	HMDB0000177	aspartate	HMDB0000191	bioa_009	bioa_004	2:211331245-211831245	0.935783690991282	0.174716895256027	8.50845084593986e-08	1.0
MR-IVW	histidine	HMDB0000177	aspartate	HMDB0000191	bioa_009	bioa_004	3:186208322-186708322	-0.206762906570173	0.219726787003369	0.346704859181316	1.0
MR-IVW	histidine	HMDB0000177	aspartate	HMDB0000191	bioa_009	bioa_004	4:186893802-187393802	-0.0276566495159975	0.115236039649989	0.810330256604407	1.0
MR-IVW	histidine	HMDB0000177	aspartate	HMDB0000191	bioa_009	bioa_004	8:145389726-145889726	0.577521202955293	0.26836487126175	0.0313973543643098	1.0
MR-IVW	histidine	HMDB0000177	aspartate	HMDB0000191	bioa_009	bioa_004	9:135904304-136404304	0.0284607127861729	0.224100100678529	0.898940398549716	1.0
MR-IVW	histidine	HMDB0000177	aspartate	HMDB0000191	bioa_009	bioa_004	12:56615040-57115040	0.406251488154145	0.217946077335915	0.0623217043374039	1.0
MR-IVW	histidine	HMDB0000177	aspartate	HMDB0000191	bioa_009	bioa_004	12:96083535-96730076	-0.0996061780781224	0.11010595055924	0.36565646934961	3.0
MR-IVW	histidine	HMDB0000177	aspartate	HMDB0000191	bioa_009	bioa_004	14:21229605-21729605	0.370639483498021	0.285987255785511	0.194975484890626	1.0
MR-IVW	histidine	HMDB0000177	aspartate	HMDB0000191	bioa_009	bioa_004	15:58473939-58973939	-0.365202386981293	0.293335250587384	0.213131750235226	1.0
MR-IVW	spermidine	HMDB0001257	n6,n6,n6-trimethyllysine	HMDB0001325	bioa_033	GCST90200344	1:247760300-248289451	0.0884901725249288	0.0892516060598533	0.321456775861184	2.0
MR-IVW	spermidine	HMDB0001257	n6,n6,n6-trimethyllysine	HMDB0001325	bioa_033	GCST90200344	19:54070939-54570939	0.0213029040761985	0.134038362327508	0.873722924437078	1.0
MR-IVW	3-methyl-2-oxovalerate	HMDB0000491	histidine	HMDB0000177	M15676	bioa_009	2:27480940-27980940	-0.427450642010486	0.0513022854069227	7.94879486352831e-17	1.0
MR-IVW	3-methyl-2-oxovalerate	HMDB0000491	histidine	HMDB0000177	M15676	bioa_009	4:88976422-89476422	-0.0693697354445628	0.03674244462106	0.0590259504475764	1.0
MR-IVW	sarcosine	HMDB0000271	ornithine	HMDB0000214	bioa_031	bioa_014	6:42690673-43190673	0.372890748787441	0.13851810876205	0.0071024945287229	1.0
MR-IVW	sarcosine	HMDB0000271	ornithine	HMDB0000214	bioa_031	bioa_014	9:136282183-136851769	0.0747171466231521	0.092321652861342	0.418334926268915	2.0
MR-IVW	arginine	HMDB0000517	oleamide	HMDB0002117	bioa_002	M32458	2:24182937-24682937	-0.0895373693162127	0.385010688059721	0.81610453588848	1.0
MR-IVW	arginine	HMDB0000517	oleamide	HMDB0002117	bioa_002	M32458	2:211333022-211833022	-0.18829397923942	0.268991398913457	0.483927304446146	1.0
MR-IVW	arginine	HMDB0000517	oleamide	HMDB0002117	bioa_002	M32458	2:219037276-219788019	-0.0081485437339381	0.293347574421799	0.977839389887042	1.0
MR-IVW	arginine	HMDB0000517	oleamide	HMDB0002117	bioa_002	M32458	4:144583533-145083533	-0.135889690639238	0.287766403706624	0.636768179585688	1.0
MR-IVW	arginine	HMDB0000517	oleamide	HMDB0002117	bioa_002	M32458	5:177386199-177886199	-0.154091146328332	0.352918431913276	0.662387160041228	1.0
MR-IVW	arginine	HMDB0000517	oleamide	HMDB0002117	bioa_002	M32458	6:131339506-132265729	-0.12764760283858	0.129694125147761	0.325007160913301	2.0
MR-IVW	arginine	HMDB0000517	oleamide	HMDB0002117	bioa_002	M32458	6:135177817-135677817	0.263996700871597	0.333878180514082	0.429120433490316	1.0
MR-IVW	arginine	HMDB0000517	oleamide	HMDB0002117	bioa_002	M32458	6:139590693-140090693	0.175882216250248	0.293137027083747	0.548506235500147	1.0
MR-IVW	arginine	HMDB0000517	oleamide	HMDB0002117	bioa_002	M32458	10:99898951-100398951	0.0621345807727389	0.372807484636449	0.867632334778198	1.0
MR-IVW	arginine	HMDB0000517	oleamide	HMDB0002117	bioa_002	M32458	12:46680313-47435518	0.38029389914113	0.315365672458497	0.227862855875691	1.0
MR-IVW	arginine	HMDB0000517	oleamide	HMDB0002117	bioa_002	M32458	16:68076200-68576200	0.802322520732378	0.362588062254055	0.0269137854131644	1.0
MR-IVW	arginine	HMDB0000517	oleamide	HMDB0002117	bioa_002	M32458	19:12757458-13257458	-0.349615893931442	0.203002777121482	0.0850292707808794	1.0
MR-IVW	glycine	HMDB0000123	n-acetylaspartate (naa)	HMDB0000812	GCST90200707	GCST90199665	1:75967169-76467169	0.12379139545007	0.17830420236561	0.487512419711274	1.0
MR-IVW	glycine	HMDB0000123	n-acetylaspartate (naa)	HMDB0000812	GCST90200707	GCST90199665	2:211036896-212058697	0.0209245311477945	0.0280158111132846	0.455134229515392	2.0
MR-IVW	glycine	HMDB0000123	n-acetylaspartate (naa)	HMDB0000812	GCST90200707	GCST90199665	3:125659669-126159669	0.225548131843521	0.182153043424599	0.215629226054208	1.0
MR-IVW	glycine	HMDB0000123	n-acetylaspartate (naa)	HMDB0000812	GCST90200707	GCST90199665	9:6290540-6790540	-0.0745067616213168	0.138531147779613	0.590691655333589	1.0
MR-IVW	glycine	HMDB0000123	urea	HMDB0000294	bioa_008	GCST90200417	1:75967169-76725029	0.363563025044134	0.352108453640056	0.301823258509399	1.0
MR-IVW	glycine	HMDB0000123	urea	HMDB0000294	bioa_008	GCST90200417	1:120004506-120504506	-0.245952338977258	0.459947517258877	0.592829652269099	1.0
MR-IVW	glycine	HMDB0000123	urea	HMDB0000294	bioa_008	GCST90200417	2:165258389-165758389	1.0588797117213	0.515844357369739	0.0401005534235237	1.0
MR-IVW	glycine	HMDB0000123	urea	HMDB0000294	bioa_008	GCST90200417	2:210575251-212439946	0.0012340052889925	0.0646089469648759	0.984761647494605	6.0
MR-IVW	glycine	HMDB0000123	urea	HMDB0000294	bioa_008	GCST90200417	3:125660381-126160381	-0.238208562081727	0.270863039038531	0.37916120912543	1.0
MR-IVW	glycine	HMDB0000123	urea	HMDB0000294	bioa_008	GCST90200417	5:89976061-90476061	-0.20030056567886	0.567824239032122	0.724275124733506	1.0
MR-IVW	glycine	HMDB0000123	urea	HMDB0000294	bioa_008	GCST90200417	5:131494202-131994202	0.0627221214768852	0.513424047427771	0.902768849566614	1.0
MR-IVW	glycine	HMDB0000123	urea	HMDB0000294	bioa_008	GCST90200417	6:160525578-161025578	-0.847830027760836	0.515458676408457	0.100009622734725	1.0
MR-IVW	glycine	HMDB0000123	urea	HMDB0000294	bioa_008	GCST90200417	7:55797215-56297215	0.0242022423908662	0.341277004439515	0.943464044115183	1.0
MR-IVW	glycine	HMDB0000123	urea	HMDB0000294	bioa_008	GCST90200417	8:8933358-9433358	0.581554432607875	0.31075961442534	0.0612901535592125	1.0
MR-IVW	glycine	HMDB0000123	urea	HMDB0000294	bioa_008	GCST90200417	8:126232077-126732077	0.185409414542187	0.310600664820034	0.550548614505011	1.0
MR-IVW	glycine	HMDB0000123	urea	HMDB0000294	bioa_008	GCST90200417	9:5720079-6894932	-0.170867764187965	0.185149918688283	0.356079294846097	3.0
MR-IVW	glycine	HMDB0000123	urea	HMDB0000294	bioa_008	GCST90200417	10:64798306-65575478	-0.780926341456734	0.445233613984083	0.0794356710398506	1.0
MR-IVW	glycine	HMDB0000123	urea	HMDB0000294	bioa_008	GCST90200417	12:46859387-47359387	0.676800584949378	0.434577019991885	0.119380823767875	1.0
MR-IVW	glycine	HMDB0000123	urea	HMDB0000294	bioa_008	GCST90200417	12:56611458-57111458	0.913047954175505	0.57149803510464	0.11012318387813	1.0
MR-IVW	glycine	HMDB0000123	urea	HMDB0000294	bioa_008	GCST90200417	15:58217095-58717095	0.402254118687474	0.526774954788248	0.445095732742826	1.0
MR-IVW	glycine	HMDB0000123	urea	HMDB0000294	bioa_008	GCST90200417	16:80861176-81361176	0.306142230942917	0.232467301459919	0.18786343397909	1.0
MR-IVW	glycine	HMDB0000123	urea	HMDB0000294	bioa_008	GCST90200417	17:45188952-45974996	0.120831834701497	0.488112198507859	0.804483139938959	1.0
MR-IVW	glycine	HMDB0000123	urea	HMDB0000294	bioa_008	GCST90200417	19:17984588-18484588	-1.11987278561765	0.527184558622537	0.033649087801098	1.0
MR-IVW	n6,n6,n6-trimethyllysine	HMDB0001325	3-aminoisobutyrate	HMDB0002166	GCST90200344	GCST90200310	11:64586385-65555309	-0.0755570268152203	0.0725516138190246	0.297678585216349	2.0
MR-IVW	n6,n6,n6-trimethyllysine	HMDB0001325	3-aminoisobutyrate	HMDB0002166	GCST90200344	GCST90200310	16:67497306-67997306	0.0216104383362583	0.165162530568848	0.895899135813942	1.0
MR-IVW	inosine	HMDB0000195	2-hydroxyglutarate	HMDB0059655	M01123	GCST90199865	6:85876680-86677325	0.119258088586499	0.0855922653675564	0.163520667274128	1.0
MR-IVW	oleamide	HMDB0002117	docosahexaenoate (dha; 22:6n3)	HMDB0002183	M32458	M19323	12:21138621-21638621	-0.172613968916627	0.108205771559676	0.110659002864269	1.0
MR-IVW	oleamide	HMDB0002117	docosahexaenoate (dha; 22:6n3)	HMDB0002183	M32458	M19323	19:15740431-16240431	-0.240456152876441	0.171754394911743	0.161513318467541	1.0
MR-IVW	ornithine	HMDB0000214	theobromine	HMDB0002825	bioa_014	M18392	2:219037276-219805573	0.0510001057040923	0.321300665935797	0.8738814761738	1.0
MR-IVW	ornithine	HMDB0000214	theobromine	HMDB0002825	bioa_014	M18392	4:144415809-145209327	0.227266986006512	0.289248891281015	0.432034892005007	1.0
MR-IVW	ornithine	HMDB0000214	theobromine	HMDB0002825	bioa_014	M18392	6:131638147-132138147	0.488950657209515	0.260387923957729	0.0604115714895667	1.0
MR-IVW	ornithine	HMDB0000214	theobromine	HMDB0002825	bioa_014	M18392	9:135887106-136387106	0.388015868146734	0.308648986025811	0.208701910672356	1.0
MR-IVW	ornithine	HMDB0000214	theobromine	HMDB0002825	bioa_014	M18392	10:97138162-97638162	0.362851343536219	0.347410860832549	0.296279809953936	1.0
MR-IVW	ornithine	HMDB0000214	theobromine	HMDB0002825	bioa_014	M18392	12:46964292-47464292	-0.256511353874129	0.283512549018773	0.365591537564831	1.0
MR-IVW	ornithine	HMDB0000214	theobromine	HMDB0002825	bioa_014	M18392	12:132819894-133319894	0.296773390384488	0.370966737980608	0.423710797166791	1.0
MR-IVW	ornithine	HMDB0000214	theobromine	HMDB0002825	bioa_014	M18392	16:68152686-68652686	0.237134272660501	0.31767044073388	0.455378189173197	1.0
MR-IVW	ornithine	HMDB0000214	theobromine	HMDB0002825	bioa_014	M18392	19:12789284-13289284	-0.152902773557037	0.32109582446978	0.633938683881348	1.0
MR-IVW	flavin adenine dinucleotide (fad)	HMDB0001248	beta-alanine	HMDB0000056	GCST90200376	GCST90200361	2:69949756-70738470	-0.0209083732652218	0.0430338534355522	0.62706733269672	2.0
MR-IVW	sphingosine 1-phosphate	HMDB0000277	4-acetamidobutanoate	HMDB0003681	GCST90199657	M01558	17:74160792-74684003	-0.0900572830307175	0.180114566061436	0.617075077451977	1.0
MR-IVW	flavin adenine dinucleotide (fad)	HMDB0001248	inosine	HMDB0000195	GCST90200376	M01123	2:69949756-70738470	-0.0630055464752247	0.0783460273561489	0.421283901618534	1.0
MR-IVW	n-acetyl-aspartyl-glutamate (naag)	HMDB0001067	thyroxine	HMDB0000248	GCST90200684	GCST90200293	11:45663099-50986366	0.0400406941999902	0.0258546331426475	0.121457352892025	10.0
MR-IVW	n-acetyl-aspartyl-glutamate (naag)	HMDB0001067	thyroxine	HMDB0000248	GCST90200684	GCST90200293	11:54602007-58367668	0.0388494632852832	0.0255423586262909	0.128264397889608	11.0
MR-IVW	sulfate*	HMDB01448	isoleucine	HMDB0000172	GCST90199896	GCST90200399	7:122557611-123057611	-0.0033101090682636	0.172149516402345	0.984659136774323	1.0
MR-IVW	histidine	HMDB0000177	alpha-tocopherol	HMDB0001893	bioa_009	M01561	2:27492603-27992603	-1.38326834940617	0.391491042284762	0.0004103547314102	1.0
MR-IVW	histidine	HMDB0000177	alpha-tocopherol	HMDB0001893	bioa_009	M01561	2:211331245-211831245	0.69988209499871	0.359398913647985	0.0514905811821024	1.0
MR-IVW	histidine	HMDB0000177	alpha-tocopherol	HMDB0001893	bioa_009	M01561	3:186208322-186708322	-0.131195871327792	0.45189689012906	0.771569465555292	1.0
MR-IVW	histidine	HMDB0000177	alpha-tocopherol	HMDB0001893	bioa_009	M01561	4:186893802-187393802	0.110596580151812	0.236992671753884	0.640738381802543	1.0
MR-IVW	histidine	HMDB0000177	alpha-tocopherol	HMDB0001893	bioa_009	M01561	8:145389726-145889726	-1.0534864702302	0.551826246311056	0.0562503652819673	1.0
MR-IVW	histidine	HMDB0000177	alpha-tocopherol	HMDB0001893	bioa_009	M01561	9:135904304-136404304	-0.759699532295187	0.460801355654458	0.0992196360395766	1.0
MR-IVW	histidine	HMDB0000177	alpha-tocopherol	HMDB0001893	bioa_009	M01561	12:56615040-57115040	-0.590315784309623	0.448202725123974	0.187814099110262	1.0
MR-IVW	histidine	HMDB0000177	alpha-tocopherol	HMDB0001893	bioa_009	M01561	12:96083535-96730076	0.45042994862343	0.193721387602869	0.0200643094287972	3.0
MR-IVW	histidine	HMDB0000177	alpha-tocopherol	HMDB0001893	bioa_009	M01561	14:21229605-21729605	-0.029907518700307	0.588181201106077	0.959447074043742	1.0
MR-IVW	histidine	HMDB0000177	alpha-tocopherol	HMDB0001893	bioa_009	M01561	15:58473939-58973939	-2.18496291375613	0.602748390001691	0.0002889614517624	1.0
MR-IVW	eicosapentaenoate (epa; 20:5n3)	HMDB0001999	citrulline	HMDB0000904	M18467	GCST90200403	11:61330635-61830635	-0.0091602083450622	0.0993901460436697	0.926567620800626	1.0
MR-IVW	betaine	HMDB0000043	isoursodeoxycholate	HMDB0000686	GCST90200425	GCST90199892	2:211290507-211790507	-0.0897500380448718	0.103697462603321	0.386765028793331	1.0
MR-IVW	betaine	HMDB0000043	isoursodeoxycholate	HMDB0000686	GCST90200425	GCST90199892	5:78081434-78907016	0.114969447207118	0.0643090620705923	0.0738140381468459	2.0
MR-IVW	betaine	HMDB0000043	isoursodeoxycholate	HMDB0000686	GCST90200425	GCST90199892	6:160264283-160825366	0.0972827830122615	0.104693277400717	0.352776590200841	2.0
MR-IVW	betaine	HMDB0000043	isoursodeoxycholate	HMDB0000686	GCST90200425	GCST90199892	12:68601-568601	-0.0093936093732715	0.0761127832597704	0.901776916721091	1.0
MR-IVW	betaine	HMDB0000043	isoursodeoxycholate	HMDB0000686	GCST90200425	GCST90199892	17:17178278-17678278	-0.0356994990590547	0.178565432490288	0.841540092182841	1.0
MR-IVW	betaine	HMDB0000043	isoursodeoxycholate	HMDB0000686	GCST90200425	GCST90199892	21:44165982-44665982	-0.410733445458406	0.178605958626595	0.0214673418269508	1.0
MR-IVW	eicosapentaenoate (epa; 20:5n3)	HMDB0001999	threonine	HMDB0000167	M18467	GCST90200432	11:61330635-61830635	-0.280673788487838	0.0988100358489918	0.0045037325526316	1.0
MR-IVW	glycerol 3-phosphate	HMDB0000126	glutamine	HMDB0000641	GCST90199638	bioa_006	1:20921386-22251981	-0.0365411005556327	0.020798325177382	0.0789305684058306	3.0
MR-IVW	asparagine	HMDB0000168	betaine	HMDB0000043	M34283	GCST90200425	11:61916235-62416235	0.369319818266802	0.168321982635613	0.028226275815854	1.0
MR-IVW	asparagine	HMDB0000168	betaine	HMDB0000043	M34283	GCST90200425	14:104016664-104812812	0.129246909519885	0.141830192836868	0.362148264946912	1.0
MR-IVW	isoleucine	HMDB0000172	3-methyl-2-oxovalerate	HMDB0000491	bioa_010	M15676	2:27480940-27980940	2.06848464336799	0.351642389372559	4.044746718086131e-09	1.0
MR-IVW	isoleucine	HMDB0000172	3-methyl-2-oxovalerate	HMDB0000491	bioa_010	M15676	4:88976422-89476422	2.22166421450826	0.269773511761717	1.79117034720075e-16	1.0
MR-IVW	isoleucine	HMDB0000172	3-methyl-2-oxovalerate	HMDB0000491	bioa_010	M15676	12:56615040-57115040	0.587814348861776	0.549890842483597	0.285085207677632	1.0
MR-IVW	isoleucine	HMDB0000172	3-methyl-2-oxovalerate	HMDB0000491	bioa_010	M15676	16:70059237-70559237	0.84797627871442	0.357042643669229	0.0175489501914766	1.0
MR-IVW	serine	HMDB0000187	dihydroorotate	HMDB03349	bioa_018	GCST90200444	1:11610843-12110843	-0.0551477020077619	0.338596644339584	0.870619707024978	1.0
MR-IVW	serine	HMDB0000187	dihydroorotate	HMDB03349	bioa_018	GCST90200444	1:119427250-120522606	-0.0878380861633409	0.0796345181855258	0.270020552571271	5.0
MR-IVW	serine	HMDB0000187	dihydroorotate	HMDB03349	bioa_018	GCST90200444	2:27480940-27980940	0.443060329927776	0.304789226672777	0.146040208528738	1.0
MR-IVW	serine	HMDB0000187	dihydroorotate	HMDB03349	bioa_018	GCST90200444	2:211315692-212076215	-0.229602138193008	0.142301206361666	0.106637232560879	1.0
MR-IVW	serine	HMDB0000187	dihydroorotate	HMDB03349	bioa_018	GCST90200444	3:125660381-126160381	-0.0597187848953298	0.34885184588965	0.864076990666552	1.0
MR-IVW	serine	HMDB0000187	dihydroorotate	HMDB03349	bioa_018	GCST90200444	7:55551853-56922308	0.164202198717263	0.127370553369267	0.197339258382898	1.0
MR-IVW	serine	HMDB0000187	dihydroorotate	HMDB03349	bioa_018	GCST90200444	8:126232621-126732621	1.03374737939862	0.289675297327247	0.0003588366026016	1.0
MR-IVW	serine	HMDB0000187	dihydroorotate	HMDB03349	bioa_018	GCST90200444	10:65065800-65565800	0.578450281467786	0.342711209800068	0.0914371324252196	1.0
MR-IVW	isoleucine	HMDB0000172	glucuronate	HMDB0000127	met-d-Ile	GCST90199641	2:27480940-28253174	0.0935694760812934	0.574143690448359	0.870540301618552	1.0
MR-IVW	isoleucine	HMDB0000172	glucuronate	HMDB0000127	met-d-Ile	GCST90199641	2:165251927-165751927	0.188782163598716	0.525069275137549	0.719192931241544	1.0
MR-IVW	isoleucine	HMDB0000172	glucuronate	HMDB0000127	met-d-Ile	GCST90199641	4:88890833-89475171	0.0522449238654744	0.200157034035807	0.794077335021233	2.0
MR-IVW	isoleucine	HMDB0000172	glucuronate	HMDB0000127	met-d-Ile	GCST90199641	8:76193463-76693463	0.123054485697986	0.660612896796622	0.852230514097291	1.0
MR-IVW	isoleucine	HMDB0000172	glucuronate	HMDB0000127	met-d-Ile	GCST90199641	12:56611458-57111458	0.583272763387605	0.470271077556791	0.214867954350826	1.0
MR-IVW	isoleucine	HMDB0000172	glucuronate	HMDB0000127	met-d-Ile	GCST90199641	16:69331471-69831471	-0.0607500621643464	0.584096430513058	0.917163868616033	1.0
MR-IVW	isoleucine	HMDB0000172	glucuronate	HMDB0000127	met-d-Ile	GCST90199641	16:69865519-70914672	0.421174374770429	0.328404049771515	0.199671381815988	1.0
MR-IVW	isoleucine	HMDB0000172	glucuronate	HMDB0000127	met-d-Ile	GCST90199641	17:6935779-7435779	-0.192897454177964	0.480846240533208	0.688300527423671	1.0
MR-IVW	isoleucine	HMDB0000172	glucuronate	HMDB0000127	met-d-Ile	GCST90199641	19:49069664-49569664	-0.160435464118683	0.445587621013934	0.718806988542702	1.0
MR-IVW	kynurenine	HMDB0000684	4-hydroxyphenylpyruvate	HMDB0000707	M15140	GCST90200300	8:39556267-40056267	-0.0523045177666254	0.16067704915824	0.744783193335167	1.0
MR-IVW	kynurenine	HMDB0000684	4-hydroxyphenylpyruvate	HMDB0000707	M15140	GCST90200300	12:112341686-113156415	0.0929905993520779	0.134689527782417	0.489938245375216	1.0
MR-IVW	kynurenine	HMDB0000684	4-hydroxyphenylpyruvate	HMDB0000707	M15140	GCST90200300	16:87628822-88128822	0.139111946847872	0.0947638394119967	0.142108148250324	1.0
MR-IVW	betaine	HMDB0000043	taurochenodeoxycholate	HMDB0000951	M03141	M18494	2:211337631-211837631	0.0436992170356201	0.164865227907114	0.790963055258612	1.0
MR-IVW	betaine	HMDB0000043	taurochenodeoxycholate	HMDB0000951	M03141	M18494	5:78095798-78666416	0.0333360619848236	0.196993173671295	0.865620096748837	2.0
MR-IVW	betaine	HMDB0000043	taurochenodeoxycholate	HMDB0000951	M03141	M18494	12:30349-530349	-0.0840306710065381	0.198072295943984	0.6713890240112	1.0
MR-IVW	betaine	HMDB0000043	taurochenodeoxycholate	HMDB0000951	M03141	M18494	21:44237404-44737404	-0.0161129521665901	0.174556981804738	0.926453576888172	1.0
MR-IVW	mannose	HMDB0000169	orotidine	HMDB0000788	M00584	GCST90200681	2:27182547-28770083	0.0117757332539956	0.072088435733628	0.870241915041978	1.0
MR-IVW	arginine	HMDB0000517	methionine	HMDB0000696	GCST90200372	bioa_013	4:77758299-78258299	-0.21481468432608	0.0944655603896558	0.0229659865237751	1.0
MR-IVW	arginine	HMDB0000517	methionine	HMDB0000696	GCST90200372	bioa_013	6:131644358-132148208	-0.0568562668750248	0.0628941005254696	0.365995401389275	1.0
MR-IVW	arginine	HMDB0000517	methionine	HMDB0000696	GCST90200372	bioa_013	10:99896895-100396895	0.0172434586220476	0.0609309491945164	0.77717683700301	1.0
MR-IVW	s-1-pyrroline-5-carboxylate	HMDB0001301	4-acetamidobutanoate	HMDB0003681	GCST90200381	GCST90200311	1:18949448-19449448	-0.0909984220783889	0.146916858106214	0.535661308274597	1.0
MR-IVW	s-1-pyrroline-5-carboxylate	HMDB0001301	4-acetamidobutanoate	HMDB0003681	GCST90200381	GCST90200311	8:144432748-145014955	-0.0878019120712723	0.0423677222084878	0.0382302547431232	3.0
MR-IVW	isoleucine	HMDB0000172	urea	HMDB0000294	bioa_010	GCST90200417	2:27480940-27980940	-0.286101489986468	0.469950737174734	0.542663387877206	1.0
MR-IVW	isoleucine	HMDB0000172	urea	HMDB0000294	bioa_010	GCST90200417	4:88976422-89476422	0.0038825892255304	0.2558035235302	0.987890162664619	1.0
MR-IVW	isoleucine	HMDB0000172	urea	HMDB0000294	bioa_010	GCST90200417	12:56615040-57115040	0.828691002206502	0.51869704904774	0.11012318387813	1.0
MR-IVW	isoleucine	HMDB0000172	urea	HMDB0000294	bioa_010	GCST90200417	16:70059237-70559237	0.255682584518886	0.336932295002881	0.447939606183555	1.0
MR-IVW	leucine	HMDB0000687	sarcosine	HMDB0000271	bioa_011	bioa_031	2:27480940-27980940	-0.371948401216349	0.20447960484681	0.0689114300786246	1.0
MR-IVW	leucine	HMDB0000687	sarcosine	HMDB0000271	bioa_011	bioa_031	4:88972827-89472827	-0.0882884019987494	0.130991694360163	0.500311313680646	1.0
MR-IVW	leucine	HMDB0000687	sarcosine	HMDB0000271	bioa_011	bioa_031	4:186893802-187393802	-0.420021151871238	0.310666532449139	0.176375315283289	1.0
MR-IVW	leucine	HMDB0000687	sarcosine	HMDB0000271	bioa_011	bioa_031	11:116336283-116883862	-0.218441239065704	0.246258239879822	0.375056643983778	2.0
MR-IVW	leucine	HMDB0000687	sarcosine	HMDB0000271	bioa_011	bioa_031	15:58477325-58977325	0.279530949319201	0.292090856132919	0.338567255006424	1.0
MR-IVW	leucine	HMDB0000687	sarcosine	HMDB0000271	bioa_011	bioa_031	16:70059237-70559237	0.247608488533006	0.191203466048652	0.195320229482546	1.0
MR-IVW	myo-inositol	HMDB0000211	valine	HMDB0000883	M19934	GCST90200442	16:24681798-25181798	0.0217078917392655	0.132869106507142	0.870220806672198	1.0
MR-IVW	myo-inositol	HMDB0000211	valine	HMDB0000883	M19934	GCST90200442	19:18368867-18868867	0.0874569566193996	0.132219770293184	0.508322850600695	1.0
MR-IVW	arachidonate (20:4n6)	HMDB0001043	valine	HMDB0000883	M01110	GCST90200442	11:61330635-61830635	-0.0782799336621784	0.0496480734251185	0.114865422207545	1.0
MR-IVW	n-acetyl-aspartyl-glutamate (naag)	HMDB0001067	arginine	HMDB0000517	GCST90200684	GCST90200372	11:45663099-50986366	0.0072775081404428	0.0236165207505512	0.757965706997867	10.0
MR-IVW	n-acetyl-aspartyl-glutamate (naag)	HMDB0001067	arginine	HMDB0000517	GCST90200684	GCST90200372	11:54602007-58367668	0.0014178800163068	0.0255835469011669	0.955802621807296	11.0
MR-IVW	eicosapentaenoate (epa; 20:5n3)	HMDB0001999	hypotaurine	HMDB0000965	GCST90200349	GCST90200379	11:61319830-61819830	0.138252875399356	0.078021537652218	0.0763973004009802	1.0
MR-IVW	citrate	HMDB0000094	inosine 5'-monophosphate (imp)	HMDB0000175	M01564	GCST90200395	5:14625868-15125868	-0.0696211493613146	0.20857589603182	0.738535855350859	1.0
MR-IVW	citrate	HMDB0000094	inosine 5'-monophosphate (imp)	HMDB0000175	M01564	GCST90200395	17:6345930-6933878	0.0068999481311453	0.1356789683131	0.959441097954641	2.0
MR-IVW	n-acetylornithine	HMDB0003357	sphingosine 1-phosphate	HMDB0000277	M15630	GCST90199657	2:73124156-74349562	0.0465790410992455	0.0240075287635792	0.0523572416451235	1.0
MR-IVW	ornithine	HMDB0000214	glycerol	HMDB0000131	bioa_014	M15122	2:219037276-219805573	0.269328884642922	0.320629624574907	0.400908386520899	1.0
MR-IVW	ornithine	HMDB0000214	glycerol	HMDB0000131	bioa_014	M15122	4:144415809-145209327	-0.161651927933226	0.288664157023617	0.575479437698052	1.0
MR-IVW	ornithine	HMDB0000214	glycerol	HMDB0000131	bioa_014	M15122	6:131638147-132138147	-1.24249627092615e-308	0.259918683345087	1.0	1.0
MR-IVW	ornithine	HMDB0000214	glycerol	HMDB0000131	bioa_014	M15122	9:135887106-136387106	-0.468165268285053	0.308003465977008	0.128510975637871	1.0
MR-IVW	ornithine	HMDB0000214	glycerol	HMDB0000131	bioa_014	M15122	10:97138162-97638162	0.642315055401119	0.346646220375206	0.0638907903728494	1.0
MR-IVW	ornithine	HMDB0000214	glycerol	HMDB0000131	bioa_014	M15122	12:46964292-47464292	0.678812541184738	0.282838558826973	0.0163950718491917	1.0
MR-IVW	ornithine	HMDB0000214	glycerol	HMDB0000131	bioa_014	M15122	12:132819894-133319894	-0.0411361070728321	0.370224963655508	0.911528237909382	1.0
MR-IVW	ornithine	HMDB0000214	glycerol	HMDB0000131	bioa_014	M15122	16:68152686-68652686	0.158514160218104	0.317028320436208	0.617075077451974	1.0
MR-IVW	ornithine	HMDB0000214	glycerol	HMDB0000131	bioa_014	M15122	19:12789284-13289284	0.333238285705947	0.320421428563409	0.298339900661961	1.0
MR-IVW	asparagine	HMDB0000168	paraxanthine	HMDB0001860	bioa_003	M18254	2:27480940-27980940	0.371828752300929	0.268982501664502	0.166863357885141	1.0
MR-IVW	asparagine	HMDB0000168	paraxanthine	HMDB0001860	bioa_003	M18254	4:178111051-178611051	-0.412211334642208	0.310178826067405	0.183865334577516	1.0
MR-IVW	asparagine	HMDB0000168	paraxanthine	HMDB0001860	bioa_003	M18254	7:97252737-97752737	-0.387779163513795	0.229684581465864	0.0913514126969863	1.0
MR-IVW	asparagine	HMDB0000168	paraxanthine	HMDB0001860	bioa_003	M18254	11:61853420-62353420	-0.269375464278586	0.203528128566042	0.185659381979116	1.0
MR-IVW	asparagine	HMDB0000168	paraxanthine	HMDB0001860	bioa_003	M18254	12:46900176-47400176	0.431665454825733	0.352037846653996	0.220127004398026	1.0
MR-IVW	asparagine	HMDB0000168	paraxanthine	HMDB0001860	bioa_003	M18254	14:103514503-104812812	-0.102888968496525	0.0737304360841577	0.162872696753418	3.0
MR-IVW	sphinganine	HMDB0000269	1,7-dimethylurate	HMDB0011103	GCST90200374	GCST90199756	3:56598999-57098999	-0.0827659108943502	0.167342781557868	0.620890218252019	1.0
MR-IVW	alanine	HMDB0000161	pyruvate	HMDB0000243	M32339	met-d-Pyruvate	2:27480940-27980940	0.298039539302078	0.0329507525515599	1.49665899238578e-19	1.0
MR-IVW	alanine	HMDB0000161	pyruvate	HMDB0000243	M32339	met-d-Pyruvate	12:46962370-47462370	0.0399486878204514	0.0439840724703834	0.36374430330272	1.0
MR-IVW	isoleucine	HMDB0000172	choline	HMDB0000097	bioa_010	M15506	2:27480940-27980940	0.504182776012987	0.352927943209092	0.15312745101967	1.0
MR-IVW	isoleucine	HMDB0000172	choline	HMDB0000097	bioa_010	M15506	4:88976422-89476422	0.484550581745359	0.271348325777399	0.0741455311114049	1.0
MR-IVW	isoleucine	HMDB0000172	choline	HMDB0000097	bioa_010	M15506	12:56615040-57115040	0.72454979415789	0.550657843559997	0.188244713282318	1.0
MR-IVW	isoleucine	HMDB0000172	choline	HMDB0000097	bioa_010	M15506	16:70059237-70559237	0.536456431229757	0.357637620819837	0.133614402537715	1.0
MR-IVW	tyrosine	HMDB0000158	glutamine	HMDB0000641	M01299	met-d-Gln	1:154514715-155014715	0.0901791522950521	0.0449378909868012	0.04477619541325	1.0
MR-IVW	tyrosine	HMDB0000158	glutamine	HMDB0000641	M01299	met-d-Gln	6:111242119-112061922	-0.0878869400708646	0.0336129408634441	0.0089312208263752	1.0
MR-IVW	tyrosine	HMDB0000158	glutamine	HMDB0000641	M01299	met-d-Gln	16:71357384-72149586	-0.148535368211385	0.0406207538146935	0.000255545447058	1.0
MR-IVW	uridine	HMDB0000296	acetone	HMDB0001659	M00606	met-d-Acetone	1:20665172-21165172	0.068087790218901	0.0453327987495496	0.133108921879055	1.0
MR-IVW	uridine	HMDB0000296	acetone	HMDB0001659	M00606	met-d-Acetone	7:47852911-48352911	-0.0558705511467763	0.0458131870015428	0.222643136266837	1.0
MR-IVW	uridine	HMDB0000296	acetone	HMDB0001659	M00606	met-d-Acetone	22:50721752-51221752	-0.038007694406946	0.0313056111544181	0.224715005255759	1.0
MR-IVW	alpha-tocopherol	HMDB0001893	4-acetamidobutanoate	HMDB0003681	GCST90200302	M01558	1:62651807-63403953	0.0908777745036434	0.204474992633199	0.656721286563773	1.0
MR-IVW	n-stearoyl-sphingosine (d18:1/18:0)*	HMDB0004950	tyrosine	HMDB0000158	GCST90200341	GCST90200427	10:64645010-65401382	-0.511496602364682	0.167017709707049	0.002194751076204	1.0
MR-IVW	n-stearoyl-sphingosine (d18:1/18:0)*	HMDB0004950	tyrosine	HMDB0000158	GCST90200341	GCST90200427	14:63982220-64482220	0.069297856915706	0.154616219997856	0.654014150239687	1.0
MR-IVW	n-stearoyl-sphingosine (d18:1/18:0)*	HMDB0004950	tyrosine	HMDB0000158	GCST90200341	GCST90200427	18:55052269-55552269	-0.294323523896279	0.171294913855113	0.0857552420277388	1.0
MR-IVW	n-stearoyl-sphingosine (d18:1/18:0)*	HMDB0004950	tyrosine	HMDB0000158	GCST90200341	GCST90200427	19:8013648-8513648	-0.0200003199672005	0.103330296886147	0.846522636303927	1.0
MR-IVW	thyroxine	HMDB0000248	pantothenate	HMDB0000210	GCST90200293	GCST90200279	2:234397317-234897317	0.128805428656443	0.16658130623712	0.439387108473259	1.0
MR-IVW	thyroxine	HMDB0000248	pantothenate	HMDB0000210	GCST90200293	GCST90200279	12:121166650-121666650	-0.171532860691566	0.183720025214853	0.350476996030015	1.0
MR-IVW	orotidine	HMDB0000788	n-acetylornithine	HMDB0003357	GCST90200681	bioa_023	3:124271035-124771035	-0.0337395729288453	0.0911880349428284	0.711382490398916	1.0
MR-IVW	orotidine	HMDB0000788	n-acetylornithine	HMDB0003357	GCST90200681	bioa_023	17:72554076-74203469	0.0159966338674272	0.0210759339491794	0.447852556787652	1.0
MR-IVW	orotidine	HMDB0000788	histidine	HMDB0000177	GCST90200681	M00059	3:124271035-124771035	-0.114629272503377	0.186272567817987	0.538300749018723	1.0
MR-IVW	orotidine	HMDB0000788	histidine	HMDB0000177	GCST90200681	M00059	17:72554076-74203469	0.0066236611269687	0.0430537973252984	0.87773104150172	1.0
MR-IVW	spermidine	HMDB0001257	xanthine	HMDB0000292	GCST90200423	M03147	1:247789451-248289451	0.122499403377515	0.163332537836686	0.453254704753738	1.0
MR-IVW	serine	HMDB0000187	glycine	HMDB0000123	GCST90200415	bioa_008	1:119778579-120514573	0.181808142652262	0.0669882702189999	0.0066470243378683	2.0
MR-IVW	serine	HMDB0000187	glycine	HMDB0000123	GCST90200415	bioa_008	2:211290507-212040821	2.39025692711824	0.0377715136550398	0.0	1.0
MR-IVW	serine	HMDB0000187	glycine	HMDB0000123	GCST90200415	bioa_008	7:55905219-56847625	0.324437700886597	0.0355120075401264	6.48050397711027e-20	1.0
MR-IVW	glycine	HMDB0000123	citrate	HMDB0000094	GCST90200707	met-d-Citrate	1:75967169-76467169	-0.033053929372746	0.0474492426610181	0.486042773976229	1.0
MR-IVW	glycine	HMDB0000123	citrate	HMDB0000094	GCST90200707	met-d-Citrate	2:211036896-212058697	-0.0684064357456943	0.0093023371277176	1.9281912397455e-13	2.0
MR-IVW	glycine	HMDB0000123	citrate	HMDB0000094	GCST90200707	met-d-Citrate	3:125659669-126159669	0.0184330676766911	0.0484766714870231	0.703762704966459	1.0
MR-IVW	glycine	HMDB0000123	citrate	HMDB0000094	GCST90200707	met-d-Citrate	9:6290540-6790540	-0.052766240467118	0.036864389954518	0.152326854294192	1.0
MR-IVW	acetoacetate	HMDB0000060	3-methyl-2-oxobutyrate	HMDB0000019	met-d-Acetoacetate	GCST90199677	5:41395751-42449922	0.174331870711209	0.334255816132014	0.601982121766855	1.0
MR-IVW	acetoacetate	HMDB0000060	3-methyl-2-oxobutyrate	HMDB0000019	met-d-Acetoacetate	GCST90199677	6:166525103-167025103	0.527908369156774	0.425877564957395	0.215131601180651	1.0
MR-IVW	acetoacetate	HMDB0000060	3-methyl-2-oxobutyrate	HMDB0000019	met-d-Acetoacetate	GCST90199677	10:113686244-114186244	-0.587333040082754	0.665304140456829	0.377342273421575	1.0
MR-IVW	acetoacetate	HMDB0000060	3-methyl-2-oxobutyrate	HMDB0000019	met-d-Acetoacetate	GCST90199677	11:116373213-116873213	-0.263934464897974	0.485731893623033	0.586871780687143	1.0
MR-IVW	acetoacetate	HMDB0000060	3-methyl-2-oxobutyrate	HMDB0000019	met-d-Acetoacetate	GCST90199677	12:122333527-122833527	0.287551030815719	0.531782171382915	0.588693104618239	1.0
MR-IVW	5,6-dihydrothymine	HMDB0000079	tryptophan	HMDB0000929	GCST90200339	bioa_020	22:50721854-51221854	-0.0575438075831284	0.0875857040839094	0.511180916462769	1.0
MR-IVW	alpha-tocopherol	HMDB0001893	citrulline	HMDB0000904	GCST90200302	GCST90200403	1:62651807-63403953	0.0080158874182951	0.175471729626305	0.96356376586837	1.0
MR-IVW	acetylphosphate	HMDB0001494	phenylalanine	HMDB0000159	M15488	GCST90200396	1:109564880-110064880	-0.116522336809195	0.164262554762859	0.478097134136024	1.0
MR-IVW	acetylphosphate	HMDB0001494	phenylalanine	HMDB0000159	M15488	GCST90200396	6:96128415-96628415	-0.1082605771963	0.170208359941559	0.524745556963506	1.0
MR-IVW	glycine	HMDB0000123	4-hydroxy-2-oxoglutaric acid	HMDB0002070	bioa_008	GCST90199897	1:75967169-76725029	0.233842396434548	0.359144028616199	0.514975251732915	1.0
MR-IVW	glycine	HMDB0000123	4-hydroxy-2-oxoglutaric acid	HMDB0002070	bioa_008	GCST90199897	1:120004506-120504506	-0.445137781817952	0.46910152936716	0.342663515180321	1.0
MR-IVW	glycine	HMDB0000123	4-hydroxy-2-oxoglutaric acid	HMDB0002070	bioa_008	GCST90199897	2:165258389-165758389	-0.146834837311745	0.526263574744099	0.780234179576962	1.0
MR-IVW	glycine	HMDB0000123	4-hydroxy-2-oxoglutaric acid	HMDB0002070	bioa_008	GCST90199897	2:210575251-212439946	0.0708783249794717	0.0576839671437451	0.219171077553866	6.0
MR-IVW	glycine	HMDB0000123	4-hydroxy-2-oxoglutaric acid	HMDB0002070	bioa_008	GCST90199897	3:125660381-126160381	-0.405965149255023	0.276240047712862	0.141667397858484	1.0
MR-IVW	glycine	HMDB0000123	4-hydroxy-2-oxoglutaric acid	HMDB0002070	bioa_008	GCST90199897	5:89976061-90476061	-0.373554019073165	0.579137279434302	0.518915465829156	1.0
MR-IVW	glycine	HMDB0000123	4-hydroxy-2-oxoglutaric acid	HMDB0002070	bioa_008	GCST90199897	5:131494202-131994202	-0.160826336258673	0.523660402654062	0.758752393517177	1.0
MR-IVW	glycine	HMDB0000123	4-hydroxy-2-oxoglutaric acid	HMDB0002070	bioa_008	GCST90199897	6:160525578-161025578	0.467326677733457	0.525798347071015	0.374113533579626	1.0
MR-IVW	glycine	HMDB0000123	4-hydroxy-2-oxoglutaric acid	HMDB0002070	bioa_008	GCST90199897	7:55797215-56297215	0.0871177894436391	0.34808167755969	0.802371028265808	1.0
MR-IVW	glycine	HMDB0000123	4-hydroxy-2-oxoglutaric acid	HMDB0002070	bioa_008	GCST90199897	8:8933358-9433358	0.410120340628913	0.316990826856578	0.195737118957132	1.0
MR-IVW	glycine	HMDB0000123	4-hydroxy-2-oxoglutaric acid	HMDB0002070	bioa_008	GCST90199897	8:126232077-126732077	-0.246419304118703	0.31678959210741	0.436649035334452	1.0
MR-IVW	glycine	HMDB0000123	4-hydroxy-2-oxoglutaric acid	HMDB0002070	bioa_008	GCST90199897	9:5720079-6894932	0.185841576924539	0.188830914379383	0.325032308736478	3.0
MR-IVW	glycine	HMDB0000123	4-hydroxy-2-oxoglutaric acid	HMDB0002070	bioa_008	GCST90199897	10:64798306-65575478	-0.149312255170054	0.454194405551704	0.74235157463176	1.0
MR-IVW	glycine	HMDB0000123	4-hydroxy-2-oxoglutaric acid	HMDB0002070	bioa_008	GCST90199897	12:46859387-47359387	0.422971124261689	0.443283369733329	0.339993679953021	1.0
MR-IVW	glycine	HMDB0000123	4-hydroxy-2-oxoglutaric acid	HMDB0002070	bioa_008	GCST90199897	12:56611458-57111458	0.575673929794507	0.582949581599159	0.323388153894838	1.0
MR-IVW	glycine	HMDB0000123	4-hydroxy-2-oxoglutaric acid	HMDB0002070	bioa_008	GCST90199897	15:58217095-58717095	0.536752350669378	0.537265363904424	0.317772824840311	1.0
MR-IVW	glycine	HMDB0000123	4-hydroxy-2-oxoglutaric acid	HMDB0002070	bioa_008	GCST90199897	16:80861176-81361176	-0.425371335478065	0.237080072205471	0.072779724510635	1.0
MR-IVW	glycine	HMDB0000123	4-hydroxy-2-oxoglutaric acid	HMDB0002070	bioa_008	GCST90199897	17:45188952-45974996	-0.296203301726182	0.497837138922573	0.551856624006891	1.0
MR-IVW	glycine	HMDB0000123	4-hydroxy-2-oxoglutaric acid	HMDB0002070	bioa_008	GCST90199897	19:17984588-18484588	0.356019728139404	0.537830342965928	0.507999771593252	1.0
MR-IVW	leucine	HMDB0000687	alanine	HMDB0000161	met-d-Leu	M32339	2:27480940-28253616	2.57483516691811	0.334138914790897	1.29942298547254e-14	1.0
MR-IVW	leucine	HMDB0000687	alanine	HMDB0000161	met-d-Leu	M32339	2:64975088-65475088	-3.24023367022563	0.71659013860759	6.13336189799263e-06	1.0
MR-IVW	leucine	HMDB0000687	alanine	HMDB0000161	met-d-Leu	M32339	2:165251927-165751927	0.694134199834656	0.499776623880952	0.164866539747909	1.0
MR-IVW	leucine	HMDB0000687	alanine	HMDB0000161	met-d-Leu	M32339	3:135548658-136048658	0.0868536638794232	0.723780532328531	0.904483147958833	1.0
MR-IVW	leucine	HMDB0000687	alanine	HMDB0000161	met-d-Leu	M32339	4:88670985-89475171	-0.424345965568425	0.17503796348391	0.0153375838739699	2.0
MR-IVW	leucine	HMDB0000687	alanine	HMDB0000161	met-d-Leu	M32339	8:76204025-76704025	0.283489139494616	0.70872284873654	0.689156516779352	1.0
MR-IVW	leucine	HMDB0000687	alanine	HMDB0000161	met-d-Leu	M32339	12:56220625-57115338	1.44967208781169	0.434602376998683	0.000851068019247	2.0
MR-IVW	leucine	HMDB0000687	alanine	HMDB0000161	met-d-Leu	M32339	12:111660219-112160219	1.76969440938588	0.677755305722251	0.0090248566463903	1.0
MR-IVW	leucine	HMDB0000687	alanine	HMDB0000161	met-d-Leu	M32339	16:69315747-70908300	-0.162915506151704	0.268810585150311	0.544474508963011	1.0
MR-IVW	leucine	HMDB0000687	alanine	HMDB0000161	met-d-Leu	M32339	16:71899923-72399923	0.119271532576731	0.429377517276228	0.781182950867149	1.0
MR-IVW	leucine	HMDB0000687	alanine	HMDB0000161	met-d-Leu	M32339	19:49054215-49554215	0.0251234235091307	0.65320901123747	0.969319696640594	1.0
MR-IVW	leucine	HMDB0000687	alanine	HMDB0000161	met-d-Leu	M32339	22:18665282-19165282	0.251429200202033	0.688122021605571	0.714824323707514	1.0
MR-IVW	serine	HMDB0000187	caffeine	HMDB0001847	M32315	M00569	1:119966025-120466025	-0.167118679969059	0.0969288343820542	0.0846829459575783	1.0
MR-IVW	serine	HMDB0000187	caffeine	HMDB0001847	M32315	M00569	2:211323559-211823559	-0.0305845545214798	0.129396192206264	0.813150510795883	1.0
MR-IVW	serine	HMDB0000187	caffeine	HMDB0001847	M32315	M00569	7:55822010-56322010	0.051011144725522	0.13602971926806	0.707660466654556	1.0
MR-IVW	phosphate	HMDB0001429	threonine	HMDB0000167	GCST90200393	GCST90200432	1:21570042-22070042	-0.0530773861587617	0.158290532138094	0.737386543961247	1.0
MR-IVW	phosphoethanolamine	HMDB0000224	pantothenate	HMDB0000210	GCST90200281	M01508	1:21573292-22073292	-0.105218142458732	0.182378113595135	0.563991420617967	1.0
MR-IVW	glycerophosphoethanolamine	HMDB0000114	inosine	HMDB0000195	GCST90199808	GCST90200394	1:40156715-40656715	-0.212595023148573	0.229211574938277	0.353664076966034	1.0
MR-IVW	glycerophosphoethanolamine	HMDB0000114	inosine	HMDB0000195	GCST90199808	GCST90200394	22:24208096-24708096	0.0252163821134471	0.156048763327635	0.871626398815221	1.0
MR-IVW	betaine	HMDB0000043	3-methyl-2-oxovalerate	HMDB0000491	M03141	GCST90199631	2:211337631-211837631	-0.287625943618619	0.132992582578083	0.0305625914273731	1.0
MR-IVW	betaine	HMDB0000043	3-methyl-2-oxovalerate	HMDB0000491	M03141	GCST90199631	5:78095798-78666416	-0.0775253697663715	0.0892426606748274	0.385009583497051	2.0
MR-IVW	betaine	HMDB0000043	3-methyl-2-oxovalerate	HMDB0000491	M03141	GCST90199631	12:30349-530349	0.115214212525594	0.15982172969665	0.47097594158607	1.0
MR-IVW	histidine	HMDB0000177	2-hydroxyphenylacetate	HMDB0000669	bioa_009	GCST90200369	2:27492603-27992603	0.773748109558926	0.571266650085007	0.175595090099646	1.0
MR-IVW	histidine	HMDB0000177	2-hydroxyphenylacetate	HMDB0000669	bioa_009	GCST90200369	2:211331245-211831245	0.314544461587272	0.352563739167272	0.372305360624177	1.0
MR-IVW	histidine	HMDB0000177	2-hydroxyphenylacetate	HMDB0000669	bioa_009	GCST90200369	3:186208322-186708322	-0.121141422742193	0.443210773386258	0.784601946026887	1.0
MR-IVW	histidine	HMDB0000177	2-hydroxyphenylacetate	HMDB0000669	bioa_009	GCST90200369	4:186893802-187393802	0.0432075425509817	0.298655643654028	0.884968701830321	1.0
MR-IVW	histidine	HMDB0000177	2-hydroxyphenylacetate	HMDB0000669	bioa_009	GCST90200369	12:56615040-57115040	0.260078081955972	0.439629468195806	0.554128699046999	1.0
MR-IVW	histidine	HMDB0000177	2-hydroxyphenylacetate	HMDB0000669	bioa_009	GCST90200369	12:96083535-96730076	-0.249505230531547	0.190007207134986	0.189137255185111	3.0
MR-IVW	histidine	HMDB0000177	2-hydroxyphenylacetate	HMDB0000669	bioa_009	GCST90200369	14:21229605-21729605	-0.553058860945874	0.576840060919728	0.33767295204665	1.0
MR-IVW	histidine	HMDB0000177	2-hydroxyphenylacetate	HMDB0000669	bioa_009	GCST90200369	15:58473939-58973939	-0.11327346648756	0.591694334970646	0.848181542096037	1.0
MR-IVW	inosine	HMDB0000195	4-acetamidobutanoate	HMDB0003681	M01123	M01558	6:85876680-86677325	0.0368020400851342	0.093420563293033	0.693625785030416	1.0
MR-IVW	spermidine	HMDB0001257	lactate	HMDB0000190	GCST90200423	M00527	1:247789451-248289451	-0.134415011281263	0.153617155750015	0.381573905705023	1.0
MR-IVW	sphinganine-1-phosphate	HMDB0001383	adenosine 5'-monophosphate (amp)	HMDB0000045	GCST90199845	GCST90200356	3:56698451-57198451	0.637544645918728	0.181652187965004	0.0004486128898574	1.0
MR-IVW	sphinganine-1-phosphate	HMDB0001383	adenosine 5'-monophosphate (amp)	HMDB0000045	GCST90199845	GCST90200356	17:74160792-74669333	0.102688280131933	0.104652797710408	0.326480202741427	2.0
MR-IVW	glycine	HMDB0000123	n1-methyl-2-pyridone-5-carboxamide	HMDB0004193	GCST90200707	GCST90199778	1:75967169-76467169	0.0346013218035539	0.177992593905322	0.845864618570735	1.0
MR-IVW	glycine	HMDB0000123	n1-methyl-2-pyridone-5-carboxamide	HMDB0004193	GCST90200707	GCST90199778	2:211036896-212058697	-0.0171369045182833	0.0279662766754512	0.540028213348529	2.0
MR-IVW	glycine	HMDB0000123	n1-methyl-2-pyridone-5-carboxamide	HMDB0004193	GCST90200707	GCST90199778	3:125659669-126159669	-0.242665038482859	0.181827055490351	0.182009728961287	1.0
MR-IVW	glycine	HMDB0000123	n1-methyl-2-pyridone-5-carboxamide	HMDB0004193	GCST90200707	GCST90199778	9:6290540-6790540	-0.0582345661787374	0.138286232052516	0.673670266244099	1.0
MR-IVW	glutamine	HMDB0000641	pantothenate	HMDB0000210	bioa_006	M01508	2:27200724-28253174	-1.05648935759582	0.2520066357568	2.76131129057926e-05	1.0
MR-IVW	glutamine	HMDB0000641	pantothenate	HMDB0000210	bioa_006	M01508	2:191299636-192089976	-0.0299371274817627	0.339287444793313	0.92968966605199	1.0
MR-IVW	glutamine	HMDB0000641	pantothenate	HMDB0000210	bioa_006	M01508	6:20469561-20969561	0.535693122321395	0.628054005480253	0.393691925690232	1.0
MR-IVW	glutamine	HMDB0000641	pantothenate	HMDB0000210	bioa_006	M01508	7:72732874-73232874	-0.712487398399523	0.453401071708788	0.116083133738655	1.0
MR-IVW	glutamine	HMDB0000641	pantothenate	HMDB0000210	bioa_006	M01508	8:17122121-17622121	-0.167311250015923	0.621441785773444	0.787752103714482	1.0
MR-IVW	glutamine	HMDB0000641	pantothenate	HMDB0000210	bioa_006	M01508	8:134082558-134582558	-0.335120567243239	0.633005515903902	0.596519838726622	1.0
MR-IVW	glutamine	HMDB0000641	pantothenate	HMDB0000210	bioa_006	M01508	9:4032942-4532942	0.0621983766232437	0.539052597401467	0.908140272657436	1.0
MR-IVW	glutamine	HMDB0000641	pantothenate	HMDB0000210	bioa_006	M01508	10:64798306-65565800	0.121711655155905	0.632900606810726	0.8475011932681	1.0
MR-IVW	glutamine	HMDB0000641	pantothenate	HMDB0000210	bioa_006	M01508	10:99109412-99609412	-0.105342262758527	0.26335565689632	0.689156516779355	1.0
MR-IVW	glutamine	HMDB0000641	pantothenate	HMDB0000210	bioa_006	M01508	11:8003049-8503049	0.708370971797591	0.484674875440456	0.143867728481614	1.0
MR-IVW	glutamine	HMDB0000641	pantothenate	HMDB0000210	bioa_006	M01508	12:46679007-47711183	-0.206349901439121	0.278851218160975	0.459299994329582	1.0
MR-IVW	glutamine	HMDB0000641	pantothenate	HMDB0000210	bioa_006	M01508	12:56615040-57375879	-0.115306140946071	0.0977595542803647	0.238204238799272	1.0
MR-IVW	glutamine	HMDB0000641	pantothenate	HMDB0000210	bioa_006	M01508	12:59344212-60165849	-0.165648186325334	0.409248460333178	0.685652533544967	1.0
MR-IVW	glutamine	HMDB0000641	pantothenate	HMDB0000210	bioa_006	M01508	14:100594368-101094368	0.431950509882421	0.561535662847152	0.441756327424923	1.0
MR-IVW	glutamine	HMDB0000641	pantothenate	HMDB0000210	bioa_006	M01508	15:58477325-58977325	-0.0612223528264723	0.596917940058121	0.918308934545486	1.0
MR-IVW	inosine	HMDB0000195	valine	HMDB0000883	M01123	GCST90200442	6:85876680-86677325	-0.0416165359570354	0.0830838730518924	0.616442993895573	1.0
MR-IVW	glycohyocholate	HMDB0000138	alpha-ketoglutaramate*	HMDB0001552	GCST90199935	GCST90199885	7:99108524-99608524	0.182279304254091	0.156911487008661	0.245369698921896	1.0
MR-IVW	glycohyocholate	HMDB0000138	alpha-ketoglutaramate*	HMDB0001552	GCST90199935	GCST90199885	10:45742470-46242470	0.0094558079592699	0.165959850101453	0.954563931519193	1.0
MR-IVW	glycohyocholate	HMDB0000138	alpha-ketoglutaramate*	HMDB0001552	GCST90199935	GCST90199885	13:103468308-103968308	-0.139211660417897	0.152832938434169	0.3623613855536	1.0
MR-IVW	glycohyocholate	HMDB0000138	alpha-ketoglutaramate*	HMDB0001552	GCST90199935	GCST90199885	17:28409010-28909010	0.0160562060067322	0.141353436247459	0.909563548544496	1.0
MR-IVW	creatinine	HMDB0000562	3-hydroxybutyrate (bhba)	HMDB0000011	M00513	M00542	7:23845366-24345366	-0.126774656842825	0.173344938948352	0.464569498731222	1.0
MR-IVW	n6,n6,n6-trimethyllysine	HMDB0001325	adenosine	HMDB0000050	GCST90200344	M00555	11:64586385-65555309	0.0272015863980619	0.154142322922355	0.859924253238218	1.0
MR-IVW	2-hydroxyglutarate	HMDB0059655	acetoacetate	HMDB0000060	GCST90199865	GCST90200318	2:242459363-242959363	0.187348864894415	0.176040056099477	0.287220002180272	1.0
MR-IVW	2-hydroxyglutarate	HMDB0059655	acetoacetate	HMDB0000060	GCST90199865	GCST90200318	14:91386532-91886532	0.218757706314578	0.130427414276066	0.0934961145919703	1.0
MR-IVW	glycohyocholate	HMDB0000138	eicosapentaenoate (epa; 20:5n3)	HMDB0001999	GCST90199935	M18467	10:45742470-46242470	0.210692430864366	0.177173180499581	0.234365227693261	1.0
MR-IVW	glycohyocholate	HMDB0000138	eicosapentaenoate (epa; 20:5n3)	HMDB0001999	GCST90199935	M18467	17:28409010-28909010	-0.161615532116899	0.149183568107906	0.278660494899243	1.0
MR-IVW	dihydroorotate	HMDB03349	acetone	HMDB0001659	GCST90200444	met-d-Acetone	5:53379047-53879047	-0.0023523185892882	0.0478280557690491	0.960773603492311	1.0
MR-IVW	dihydroorotate	HMDB03349	acetone	HMDB0001659	GCST90200444	met-d-Acetone	10:104381189-105206827	0.01022553391825	0.042631757857635	0.810440964580659	1.0
MR-IVW	dihydroorotate	HMDB03349	acetone	HMDB0001659	GCST90200444	met-d-Acetone	10:125910495-126410495	-0.009169341862429	0.0345161225536709	0.790505786141774	1.0
MR-IVW	dihydroorotate	HMDB03349	acetone	HMDB0001659	GCST90200444	met-d-Acetone	11:122683181-123183181	-0.0321618906492012	0.0399614903404563	0.420922345570945	1.0
MR-IVW	dihydroorotate	HMDB03349	acetone	HMDB0001659	GCST90200444	met-d-Acetone	15:77921365-78954732	-0.0059262679408626	0.0116845500669378	0.612022652152278	5.0
MR-IVW	glycine	HMDB0000123	glycine	HMDB0000123	bioa_008	met-d-Gly	1:75967169-76725029	0.926215602167272	0.0942186677044016	8.32135016872318e-23	1.0
MR-IVW	glycine	HMDB0000123	glycine	HMDB0000123	bioa_008	met-d-Gly	1:120004506-120504506	0.820024942056219	0.111559812498114	1.97406660620419e-13	1.0
MR-IVW	glycine	HMDB0000123	glycine	HMDB0000123	bioa_008	met-d-Gly	2:165258389-165758389	0.757955501797255	0.138098094742817	4.05293010414373e-08	1.0
MR-IVW	glycine	HMDB0000123	glycine	HMDB0000123	bioa_008	met-d-Gly	2:210575251-212439946	1.16109295690235	0.0192428621423572	0.0	6.0
MR-IVW	glycine	HMDB0000123	glycine	HMDB0000123	bioa_008	met-d-Gly	3:125660381-126160381	1.25933993259829	0.0724126585886914	9.627064900556191e-68	1.0
MR-IVW	glycine	HMDB0000123	glycine	HMDB0000123	bioa_008	met-d-Gly	4:186924683-187424683	0.208396971346505	0.137679393262009	0.130117290881966	1.0
MR-IVW	glycine	HMDB0000123	glycine	HMDB0000123	bioa_008	met-d-Gly	5:89976061-90476061	1.02355639889805	0.151965986062407	1.6344482181712298e-11	1.0
MR-IVW	glycine	HMDB0000123	glycine	HMDB0000123	bioa_008	met-d-Gly	5:131494202-131994202	0.378719456029395	0.137428595305256	0.0058556947896313	1.0
MR-IVW	glycine	HMDB0000123	glycine	HMDB0000123	bioa_008	met-d-Gly	6:160525578-161025578	0.778277095784248	0.137981202372679	1.69599013603432e-08	1.0
MR-IVW	glycine	HMDB0000123	glycine	HMDB0000123	bioa_008	met-d-Gly	7:55797215-56297215	1.09979008022262	0.0704102203123817	5.3414159048604595e-55	1.0
MR-IVW	glycine	HMDB0000123	glycine	HMDB0000123	bioa_008	met-d-Gly	8:8933358-9433358	1.05746870686602	0.0567280321880657	1.4934945476486599e-77	1.0
MR-IVW	glycine	HMDB0000123	glycine	HMDB0000123	bioa_008	met-d-Gly	8:126232077-126732077	1.15326827287648	0.0806552449892159	2.22811230061093e-46	1.0
MR-IVW	glycine	HMDB0000123	glycine	HMDB0000123	bioa_008	met-d-Gly	9:5720079-6894932	0.946090732328913	0.188051972277891	4.8791109711735e-07	3.0
MR-IVW	glycine	HMDB0000123	glycine	HMDB0000123	bioa_008	met-d-Gly	9:135887106-136387106	0.320712871322545	0.109191670153328	0.0033123838976329	1.0
MR-IVW	glycine	HMDB0000123	glycine	HMDB0000123	bioa_008	met-d-Gly	10:64798306-65575478	0.528862816889172	0.119191885961959	9.11913772446287e-06	1.0
MR-IVW	glycine	HMDB0000123	glycine	HMDB0000123	bioa_008	met-d-Gly	12:46859387-47359387	0.918689899019589	0.116312860396424	2.8242053828291106e-15	1.0
MR-IVW	glycine	HMDB0000123	glycine	HMDB0000123	bioa_008	met-d-Gly	12:56611458-57111458	1.41110037962264	0.150332825644626	6.20220335863167e-21	1.0
MR-IVW	glycine	HMDB0000123	glycine	HMDB0000123	bioa_008	met-d-Gly	15:58217095-58717095	0.881720209610787	0.1409877834467	4.00387239507499e-10	1.0
MR-IVW	glycine	HMDB0000123	glycine	HMDB0000123	bioa_008	met-d-Gly	16:80861176-81361176	1.02215024362889	0.0621601899607175	9.28937250027201e-61	1.0
MR-IVW	glycine	HMDB0000123	glycine	HMDB0000123	bioa_008	met-d-Gly	17:45188952-45974996	1.29165219601821	0.130602493993015	4.60255596222674e-23	1.0
MR-IVW	glycine	HMDB0000123	glycine	HMDB0000123	bioa_008	met-d-Gly	19:17984588-18484588	1.16835544760157	0.141112995086958	1.2361697395155599e-16	1.0
MR-IVW	glutamate	HMDB0000148	acetone	HMDB0001659	GCST90200412	met-d-Acetone	5:36388589-36888589	0.0233207088788273	0.0416015918197469	0.575088993892016	1.0
MR-IVW	n-acetylornithine	HMDB0003357	2-hydroxyglutarate	HMDB0059655	bioa_023	GCST90199865	2:72878681-74437061	-0.0211141845914766	0.0329897499974809	0.522157925896707	6.0
MR-IVW	n-acetylornithine	HMDB0003357	2-hydroxyglutarate	HMDB0059655	bioa_023	GCST90199865	5:950573-1450573	0.0054370737168873	0.361560728604922	0.988002033032322	1.0
MR-IVW	n-acetylornithine	HMDB0003357	2-hydroxyglutarate	HMDB0059655	bioa_023	GCST90199865	17:37301988-37801988	-0.08474706092309	0.323175477357333	0.793142323575708	1.0
MR-IVW	tyrosine	HMDB0000158	leucine	HMDB0000687	met-d-Tyr	met-d-Leu	2:211293055-211793055	0.253869870205009	0.146811772700599	0.0837697079253893	1.0
MR-IVW	tyrosine	HMDB0000158	leucine	HMDB0000687	met-d-Tyr	met-d-Leu	3:135701113-136607693	0.707552316137626	0.129551151587332	4.71949615519184e-08	1.0
MR-IVW	tyrosine	HMDB0000158	leucine	HMDB0000687	met-d-Tyr	met-d-Leu	3:186140627-186640627	-0.0148378600056255	0.13856280271672	0.914722335518796	1.0
MR-IVW	tyrosine	HMDB0000158	leucine	HMDB0000687	met-d-Tyr	met-d-Leu	4:99789651-100289651	-0.182656007502414	0.109951986627436	0.0966664066667164	1.0
MR-IVW	tyrosine	HMDB0000158	leucine	HMDB0000687	met-d-Tyr	met-d-Leu	4:124511762-125011762	0.276959871027511	0.180262595325446	0.124434297457094	1.0
MR-IVW	tyrosine	HMDB0000158	leucine	HMDB0000687	met-d-Tyr	met-d-Leu	5:89941256-90441256	0.694694316854275	0.168539400967565	3.75840095037955e-05	1.0
MR-IVW	tyrosine	HMDB0000158	leucine	HMDB0000687	met-d-Tyr	met-d-Leu	6:43031486-43531486	-0.602736821402879	0.165868953138785	0.0002792628862332	1.0
MR-IVW	tyrosine	HMDB0000158	leucine	HMDB0000687	met-d-Tyr	met-d-Leu	6:110683901-112778738	-0.0383566519597135	0.0307619357589002	0.212439003617903	15.0
MR-IVW	tyrosine	HMDB0000158	leucine	HMDB0000687	met-d-Tyr	met-d-Leu	7:25715759-26215759	0.542386353832251	0.173288225184508	0.0017482619048587	1.0
MR-IVW	tyrosine	HMDB0000158	leucine	HMDB0000687	met-d-Tyr	met-d-Leu	7:27916442-28416442	-0.0945166387480053	0.134608025496358	0.482578148305605	1.0
MR-IVW	tyrosine	HMDB0000158	leucine	HMDB0000687	met-d-Tyr	met-d-Leu	8:126236230-126736230	0.206693567379074	0.115039097915711	0.0723793651302373	1.0
MR-IVW	tyrosine	HMDB0000158	leucine	HMDB0000687	met-d-Tyr	met-d-Leu	9:21884651-22384651	0.436219053145595	0.167708741540157	0.0092938534075611	1.0
MR-IVW	tyrosine	HMDB0000158	leucine	HMDB0000687	met-d-Tyr	met-d-Leu	10:64760672-65511176	-0.517581108854944	0.116277019637059	8.53615378155828e-06	1.0
MR-IVW	tyrosine	HMDB0000158	leucine	HMDB0000687	met-d-Tyr	met-d-Leu	11:8005408-8505408	0.685216496661528	0.148306246212627	3.83221096575133e-06	1.0
MR-IVW	tyrosine	HMDB0000158	leucine	HMDB0000687	met-d-Tyr	met-d-Leu	11:61320783-61820783	0.398733735698846	0.130210291248789	0.0021969527499452	1.0
MR-IVW	tyrosine	HMDB0000158	leucine	HMDB0000687	met-d-Tyr	met-d-Leu	12:21081549-21581549	0.251271069572627	0.0962077010504967	0.0090078439004336	1.0
MR-IVW	tyrosine	HMDB0000158	leucine	HMDB0000687	met-d-Tyr	met-d-Leu	12:46690648-47449549	0.546871092988811	0.105655079451134	2.26688838322421e-07	1.0
MR-IVW	tyrosine	HMDB0000158	leucine	HMDB0000687	met-d-Tyr	met-d-Leu	12:56615040-57115040	0.632159082392232	0.0793359330532562	1.6109246638896401e-15	1.0
MR-IVW	tyrosine	HMDB0000158	leucine	HMDB0000687	met-d-Tyr	met-d-Leu	12:59740603-60240603	0.418183834271641	0.178347195371588	0.0190386251490655	1.0
MR-IVW	tyrosine	HMDB0000158	leucine	HMDB0000687	met-d-Tyr	met-d-Leu	12:103059922-103559922	-0.18918531099375	0.178633176571735	0.28956720624976	1.0
MR-IVW	tyrosine	HMDB0000158	leucine	HMDB0000687	met-d-Tyr	met-d-Leu	12:121174574-121674574	0.106143626998351	0.0693019441039077	0.125618431179367	1.0
MR-IVW	tyrosine	HMDB0000158	leucine	HMDB0000687	met-d-Tyr	met-d-Leu	12:122076812-122576812	0.338350027400909	0.148301713460794	0.0225190089758377	1.0
MR-IVW	tyrosine	HMDB0000158	leucine	HMDB0000687	met-d-Tyr	met-d-Leu	14:102441854-102941854	-0.644277484647657	0.160449879857284	5.93340222482619e-05	1.0
MR-IVW	tyrosine	HMDB0000158	leucine	HMDB0000687	met-d-Tyr	met-d-Leu	16:70194094-72795019	-0.09138329645519	0.0939834815618482	0.330884616099649	6.0
MR-IVW	tyrosine	HMDB0000158	leucine	HMDB0000687	met-d-Tyr	met-d-Leu	16:79505446-80005446	-0.225512581273735	0.1673071817374	0.177692026617882	1.0
MR-IVW	tyrosine	HMDB0000158	leucine	HMDB0000687	met-d-Tyr	met-d-Leu	19:45175460-45675460	0.444876284188161	0.162152926417559	0.0060776938689064	1.0
MR-IVW	tyrosine	HMDB0000158	leucine	HMDB0000687	met-d-Tyr	met-d-Leu	20:42792364-43292364	0.229417225488933	0.16455865724973	0.163276398034874	1.0
MR-IVW	tyrosine	HMDB0000158	leucine	HMDB0000687	met-d-Tyr	met-d-Leu	22:31926825-32426825	0.468629445282679	0.180223087253547	0.009314929613081	1.0
MR-IVW	tyrosine	HMDB0000158	leucine	HMDB0000687	met-d-Tyr	met-d-Leu	22:44074855-44574855	-0.0831666222448503	0.170692191249243	0.626094243873144	1.0
MR-IVW	lactate	HMDB0000190	pyruvate	HMDB0000243	met-d-Lactate	GCST90200430	2:27348097-28101918	2.46424626245101	0.641544371638275	0.00012247628466	1.0
MR-IVW	lactate	HMDB0000190	pyruvate	HMDB0000243	met-d-Lactate	GCST90200430	6:135171067-135671067	0.0163382423887706	0.495117404327724	0.973675605485798	1.0
MR-IVW	lactate	HMDB0000190	pyruvate	HMDB0000243	met-d-Lactate	GCST90200430	8:106333124-106833124	-0.651137427533009	0.58987174112185	0.26965269046558	1.0
MR-IVW	lactate	HMDB0000190	pyruvate	HMDB0000243	met-d-Lactate	GCST90200430	9:4513176-5186407	0.268134944765839	0.422881708421671	0.526037701978202	1.0
MR-IVW	lactate	HMDB0000190	pyruvate	HMDB0000243	met-d-Lactate	GCST90200430	10:2727379-3389269	-0.23601495945664	0.834629998540367	0.777347058591515	2.0
MR-IVW	lactate	HMDB0000190	pyruvate	HMDB0000243	met-d-Lactate	GCST90200430	11:118839742-119339742	0.495864854383379	0.650565015511437	0.445936793981145	1.0
MR-IVW	lactate	HMDB0000190	pyruvate	HMDB0000243	met-d-Lactate	GCST90200430	12:111682800-113133476	0.30588823253363	0.427064787569398	0.473832544228371	1.0
MR-IVW	lactate	HMDB0000190	pyruvate	HMDB0000243	met-d-Lactate	GCST90200430	20:8379807-8879807	0.421442030433341	0.637099724908301	0.50829114868715	1.0
MR-IVW	lactate	HMDB0000190	pyruvate	HMDB0000243	met-d-Lactate	GCST90200430	22:21708872-22208872	-0.309203257630825	0.68239769564844	0.650467384755955	1.0
MR-IVW	creatinine	HMDB0000562	methionine sulfoxide	HMDB0002005	met-d-Creatinine	GCST90199625	1:62775942-63275942	0.0124821968670782	0.53318767062107	0.981322819184875	1.0
MR-IVW	creatinine	HMDB0000562	methionine sulfoxide	HMDB0002005	met-d-Creatinine	GCST90199625	1:78344069-78844069	-0.389528010903085	0.58550060966012	0.505864686484281	1.0
MR-IVW	creatinine	HMDB0000562	methionine sulfoxide	HMDB0002005	met-d-Creatinine	GCST90199625	1:113008681-113508681	-0.23675740341462	0.477454784571679	0.619983326506156	1.0
MR-IVW	creatinine	HMDB0000562	methionine sulfoxide	HMDB0002005	met-d-Creatinine	GCST90199625	1:150079982-151190625	0.128217934376048	0.439415947580779	0.770445877701705	1.0
MR-IVW	creatinine	HMDB0000562	methionine sulfoxide	HMDB0002005	met-d-Creatinine	GCST90199625	1:243202864-243702864	-0.872072442769777	0.659017527459218	0.185738381474601	1.0
MR-IVW	creatinine	HMDB0000562	methionine sulfoxide	HMDB0002005	met-d-Creatinine	GCST90199625	2:15538692-16038692	0.263744106825595	0.6361016424216	0.678415910635918	1.0
MR-IVW	creatinine	HMDB0000562	methionine sulfoxide	HMDB0002005	met-d-Creatinine	GCST90199625	2:18426203-18926203	-0.398685204567022	0.603772241961983	0.509046035261617	1.0
MR-IVW	creatinine	HMDB0000562	methionine sulfoxide	HMDB0002005	met-d-Creatinine	GCST90199625	2:73303397-74097901	-0.16699038973111	0.551228272891695	0.761933794366899	1.0
MR-IVW	creatinine	HMDB0000562	methionine sulfoxide	HMDB0002005	met-d-Creatinine	GCST90199625	2:121056440-121556440	0.432263178606329	0.541797647759226	0.424968333933318	1.0
MR-IVW	creatinine	HMDB0000562	methionine sulfoxide	HMDB0002005	met-d-Creatinine	GCST90199625	2:148593372-149093372	-0.694198015358467	0.666348220440785	0.297506892118844	1.0
MR-IVW	creatinine	HMDB0000562	methionine sulfoxide	HMDB0002005	met-d-Creatinine	GCST90199625	2:176734544-177234544	-0.581813139262614	0.541267732797901	0.282415818059984	1.0
MR-IVW	creatinine	HMDB0000562	methionine sulfoxide	HMDB0002005	met-d-Creatinine	GCST90199625	2:211293055-211793055	-0.234881234003701	0.324711601539894	0.469462806355557	1.0
MR-IVW	creatinine	HMDB0000562	methionine sulfoxide	HMDB0002005	met-d-Creatinine	GCST90199625	2:217394852-217894852	-0.50395960605525	0.514593407315774	0.327414221634177	1.0
MR-IVW	creatinine	HMDB0000562	methionine sulfoxide	HMDB0002005	met-d-Creatinine	GCST90199625	2:220108198-220608198	-0.103786538071009	0.526770151388406	0.843808495489144	1.0
MR-IVW	creatinine	HMDB0000562	methionine sulfoxide	HMDB0002005	met-d-Creatinine	GCST90199625	3:38187471-38687471	0.351643055828156	0.635968650720502	0.580314671263625	1.0
MR-IVW	creatinine	HMDB0000562	methionine sulfoxide	HMDB0002005	met-d-Creatinine	GCST90199625	3:141462708-141962708	0.625791048882314	0.546530028347093	0.252198420093016	1.0
MR-IVW	creatinine	HMDB0000562	methionine sulfoxide	HMDB0002005	met-d-Creatinine	GCST90199625	3:185024780-185524780	-0.444543699207086	0.578918094814131	0.442554300729681	1.0
MR-IVW	creatinine	HMDB0000562	methionine sulfoxide	HMDB0002005	met-d-Creatinine	GCST90199625	4:76880934-77664144	0.112067689950131	0.250000654119561	0.653958647018529	1.0
MR-IVW	creatinine	HMDB0000562	methionine sulfoxide	HMDB0002005	met-d-Creatinine	GCST90199625	4:103323863-104102802	-0.940902266469589	0.513581763461339	0.066945480960065	1.0
MR-IVW	creatinine	HMDB0000562	methionine sulfoxide	HMDB0002005	met-d-Creatinine	GCST90199625	5:39144851-39644851	-0.513025132814923	0.419119272989026	0.220931398141119	1.0
MR-IVW	creatinine	HMDB0000562	methionine sulfoxide	HMDB0002005	met-d-Creatinine	GCST90199625	5:53045546-53835870	0.593587741919774	0.621831886569284	0.339790574841326	1.0
MR-IVW	creatinine	HMDB0000562	methionine sulfoxide	HMDB0002005	met-d-Creatinine	GCST90199625	5:176565124-177065124	-0.424967721923574	0.362898476529581	0.241583707205674	1.0
MR-IVW	creatinine	HMDB0000562	methionine sulfoxide	HMDB0002005	met-d-Creatinine	GCST90199625	6:43556335-44056335	0.22984720568217	0.486158932784333	0.636368698025726	1.0
MR-IVW	creatinine	HMDB0000562	methionine sulfoxide	HMDB0002005	met-d-Creatinine	GCST90199625	6:108750742-109250742	-1.49392304510941	0.642402971545085	0.0200439982685824	1.0
MR-IVW	creatinine	HMDB0000562	methionine sulfoxide	HMDB0002005	met-d-Creatinine	GCST90199625	6:133547208-134047208	0.0912011339681908	0.599554620913265	0.879096387759409	1.0
MR-IVW	creatinine	HMDB0000562	methionine sulfoxide	HMDB0002005	met-d-Creatinine	GCST90199625	6:160418389-160927934	1.10969815880144	0.384964873633108	0.0039441308236817	1.0
MR-IVW	creatinine	HMDB0000562	methionine sulfoxide	HMDB0002005	met-d-Creatinine	GCST90199625	7:1036567-1536567	0.163702859120036	0.442513017263993	0.711427881144668	1.0
MR-IVW	creatinine	HMDB0000562	methionine sulfoxide	HMDB0002005	met-d-Creatinine	GCST90199625	7:25488956-25988956	0.548178407595872	0.619645150966805	0.376337311773105	1.0
MR-IVW	creatinine	HMDB0000562	methionine sulfoxide	HMDB0002005	met-d-Creatinine	GCST90199625	7:76984640-77791673	-0.581900805954541	0.572202849875168	0.309177949277015	1.0
MR-IVW	creatinine	HMDB0000562	methionine sulfoxide	HMDB0002005	met-d-Creatinine	GCST90199625	7:128492221-128992221	0.693203067776297	0.612139557319372	0.257455161173972	1.0
MR-IVW	creatinine	HMDB0000562	methionine sulfoxide	HMDB0002005	met-d-Creatinine	GCST90199625	7:151165041-151665041	0.234447999483949	0.276474294499075	0.396442406840891	1.0
MR-IVW	creatinine	HMDB0000562	methionine sulfoxide	HMDB0002005	met-d-Creatinine	GCST90199625	8:8031142-9250941	-0.131600467222558	0.571769647409629	0.817964772207352	1.0
MR-IVW	creatinine	HMDB0000562	methionine sulfoxide	HMDB0002005	met-d-Creatinine	GCST90199625	8:9759952-10530228	-1.04185580119772	0.644192458667119	0.105812421412673	1.0
MR-IVW	creatinine	HMDB0000562	methionine sulfoxide	HMDB0002005	met-d-Creatinine	GCST90199625	8:10561829-11945872	-0.0464053902982679	0.636397334408812	0.941870658068479	1.0
MR-IVW	creatinine	HMDB0000562	methionine sulfoxide	HMDB0002005	met-d-Creatinine	GCST90199625	8:19609539-20109539	-0.189230956205511	0.615731450210984	0.758594416216842	1.0
MR-IVW	creatinine	HMDB0000562	methionine sulfoxide	HMDB0002005	met-d-Creatinine	GCST90199625	8:23527006-24027006	0.0509592655492231	0.526802881098865	0.922938368504623	1.0
MR-IVW	creatinine	HMDB0000562	methionine sulfoxide	HMDB0002005	met-d-Creatinine	GCST90199625	8:30157389-30657389	-0.248850079311986	0.620211356486764	0.688247618048319	1.0
MR-IVW	creatinine	HMDB0000562	methionine sulfoxide	HMDB0002005	met-d-Creatinine	GCST90199625	8:144768354-145268354	0.70259762110066	0.64686524408474	0.27740925866403	1.0
MR-IVW	creatinine	HMDB0000562	methionine sulfoxide	HMDB0002005	met-d-Creatinine	GCST90199625	9:71184707-71684707	0.320416950007802	0.559043643330354	0.566541820333329	1.0
MR-IVW	creatinine	HMDB0000562	methionine sulfoxide	HMDB0002005	met-d-Creatinine	GCST90199625	10:52398454-52898454	0.326266255088635	0.556566582197356	0.557732761860086	1.0
MR-IVW	creatinine	HMDB0000562	methionine sulfoxide	HMDB0002005	met-d-Creatinine	GCST90199625	11:1928330-2428330	0.691358500321405	0.662377810621993	0.296599910002773	1.0
MR-IVW	creatinine	HMDB0000562	methionine sulfoxide	HMDB0002005	met-d-Creatinine	GCST90199625	11:2548804-3048804	0.729451287083737	0.544181669736627	0.180097317458281	1.0
MR-IVW	creatinine	HMDB0000562	methionine sulfoxide	HMDB0002005	met-d-Creatinine	GCST90199625	11:30504837-31294673	0.178249307508421	0.413556711141183	0.666457179588356	1.0
MR-IVW	creatinine	HMDB0000562	methionine sulfoxide	HMDB0002005	met-d-Creatinine	GCST90199625	11:116373213-117240760	-0.698273361756375	0.561636747349371	0.213763604744561	1.0
MR-IVW	creatinine	HMDB0000562	methionine sulfoxide	HMDB0002005	met-d-Creatinine	GCST90199625	12:15092463-15592463	0.378277144663807	0.619433980133812	0.54141016449557	1.0
MR-IVW	creatinine	HMDB0000562	methionine sulfoxide	HMDB0002005	met-d-Creatinine	GCST90199625	15:41118334-41871842	0.303641799685304	0.501986506964715	0.545258466403216	1.0
MR-IVW	creatinine	HMDB0000562	methionine sulfoxide	HMDB0002005	met-d-Creatinine	GCST90199625	15:45400360-46179051	0.274324520501721	0.29837383271014	0.357887057490004	1.0
MR-IVW	creatinine	HMDB0000562	methionine sulfoxide	HMDB0002005	met-d-Creatinine	GCST90199625	15:53700578-54200578	0.131343490699677	0.521239910381574	0.801054360599035	1.0
MR-IVW	creatinine	HMDB0000562	methionine sulfoxide	HMDB0002005	met-d-Creatinine	GCST90199625	15:76097375-76597375	1.14487708475436	0.526861781285509	0.0297793981774032	1.0
MR-IVW	creatinine	HMDB0000562	methionine sulfoxide	HMDB0002005	met-d-Creatinine	GCST90199625	16:20142332-21335139	0.429645745898472	0.279695705408615	0.124509321125751	2.0
MR-IVW	creatinine	HMDB0000562	methionine sulfoxide	HMDB0002005	met-d-Creatinine	GCST90199625	16:89453424-89953424	-0.0878196216919624	0.517571636150725	0.86526474177476	1.0
MR-IVW	creatinine	HMDB0000562	methionine sulfoxide	HMDB0002005	met-d-Creatinine	GCST90199625	17:19176536-19724875	0.811273242091542	0.417974108142872	0.0522624858927064	1.0
MR-IVW	creatinine	HMDB0000562	methionine sulfoxide	HMDB0002005	met-d-Creatinine	GCST90199625	17:37200083-37954217	-0.165668464785764	0.43548886372773	0.703634026551807	1.0
MR-IVW	creatinine	HMDB0000562	methionine sulfoxide	HMDB0002005	met-d-Creatinine	GCST90199625	17:58690466-59700441	-0.10923005618034	0.348934042212129	0.754250830889441	2.0
MR-IVW	creatinine	HMDB0000562	methionine sulfoxide	HMDB0002005	met-d-Creatinine	GCST90199625	18:76910235-77410235	-0.165528782778312	0.484591632830912	0.732663926318307	1.0
MR-IVW	creatinine	HMDB0000562	methionine sulfoxide	HMDB0002005	met-d-Creatinine	GCST90199625	19:32940263-33709298	-0.344114106696705	0.509560864684284	0.499475641731356	1.0
MR-IVW	creatinine	HMDB0000562	methionine sulfoxide	HMDB0002005	met-d-Creatinine	GCST90199625	19:45162079-45662079	0.727318906292813	0.638385600997679	0.25457400485125	1.0
MR-IVW	creatinine	HMDB0000562	methionine sulfoxide	HMDB0002005	met-d-Creatinine	GCST90199625	20:32653904-33537782	0.648312300062963	0.513234132241662	0.206520852176072	1.0
MR-IVW	creatinine	HMDB0000562	methionine sulfoxide	HMDB0002005	met-d-Creatinine	GCST90199625	22:38345240-38845240	-1.07898498643366	0.526992513974307	0.0406150077644317	1.0
MR-IVW	methionine	HMDB0000696	histidine	HMDB0000177	bioa_013	met-d-His	5:89993899-90493899	-0.235668521157882	0.0687950203057307	0.0006133019456363	1.0
MR-IVW	methionine	HMDB0000696	histidine	HMDB0000177	bioa_013	met-d-His	10:81796208-82296208	-0.0128712004950058	0.0903050350126546	0.886661176049564	1.0
MR-IVW	methionine	HMDB0000696	histidine	HMDB0000177	bioa_013	met-d-His	12:46900176-47464292	0.184792549042323	0.0635287797742284	0.0036281825629754	2.0
MR-IVW	methionine	HMDB0000696	histidine	HMDB0000177	bioa_013	met-d-His	12:56615040-57115040	0.99475828068104	0.0903673171859463	3.49901071808084e-28	1.0
MR-IVW	asparagine	HMDB0000168	2-hydroxyphenylacetate	HMDB0000669	bioa_003	GCST90200369	2:27480940-27980940	0.476381476901414	0.351717628915634	0.175595090099646	1.0
MR-IVW	asparagine	HMDB0000168	2-hydroxyphenylacetate	HMDB0000669	bioa_003	GCST90200369	4:178111051-178611051	0.144522973936574	0.29993308227587	0.6299119903869	1.0
MR-IVW	asparagine	HMDB0000168	2-hydroxyphenylacetate	HMDB0000669	bioa_003	GCST90200369	7:97252737-97752737	-0.551097600390364	0.242651963026601	0.0231382495561047	1.0
MR-IVW	asparagine	HMDB0000168	2-hydroxyphenylacetate	HMDB0000669	bioa_003	GCST90200369	11:61853420-62353420	-0.270750729950211	0.199842175138136	0.175474029072718	1.0
MR-IVW	asparagine	HMDB0000168	2-hydroxyphenylacetate	HMDB0000669	bioa_003	GCST90200369	12:46900176-47400176	0.477723907634152	0.340364012744069	0.160447642600583	1.0
MR-IVW	asparagine	HMDB0000168	2-hydroxyphenylacetate	HMDB0000669	bioa_003	GCST90200369	14:103514503-104812812	0.050740900379672	0.125966534061706	0.687086130431555	4.0
MR-IVW	n-acetylornithine	HMDB0003357	arachidonate (20:4n6)	HMDB0001043	bioa_023	M01110	2:72878681-74437061	-0.005947743874241	0.0326630765302588	0.855509110691991	7.0
MR-IVW	n-acetylornithine	HMDB0003357	arachidonate (20:4n6)	HMDB0001043	bioa_023	M01110	5:950573-1450573	-0.302465567535688	0.29105177253434	0.298704436736339	1.0
MR-IVW	n-acetylornithine	HMDB0003357	arachidonate (20:4n6)	HMDB0001043	bioa_023	M01110	14:23348952-23848952	0.185948066619453	0.371896133238905	0.617075077451974	1.0
MR-IVW	n-acetylornithine	HMDB0003357	arachidonate (20:4n6)	HMDB0001043	bioa_023	M01110	17:37301988-37801988	-0.449479705715225	0.34051492857214	0.186835017986944	1.0
MR-IVW	alpha-tocopherol	HMDB0001893	phenylethylamine	HMDB0012275	GCST90200302	bioa_015	1:62651807-63403953	-0.143631843803939	0.171194092734134	0.401469309603821	1.0
MR-IVW	serine	HMDB0000187	arachidonate (20:4n6)	HMDB0001043	GCST90200415	GCST90200358	1:119778579-120514573	-0.0142201727922581	0.0870163755466303	0.870188148597029	3.0
MR-IVW	serine	HMDB0000187	arachidonate (20:4n6)	HMDB0001043	GCST90200415	GCST90200358	2:211290507-212040821	0.0314600122707813	0.0799694606976385	0.694023825571848	1.0
MR-IVW	serine	HMDB0000187	arachidonate (20:4n6)	HMDB0001043	GCST90200415	GCST90200358	7:55905219-56847625	0.0186528980741127	0.102934338736201	0.856201475695884	1.0
MR-IVW	4-methyl-2-oxopentanoate	HMDB0000695	tyrosine	HMDB0000158	GCST90199655	GCST90200427	4:88953670-89453670	-0.205852382911149	0.16328197715032	0.207410785928529	1.0
MR-IVW	biliverdin	HMDB0001008	bilirubin (z,z)	HMDB0000054	M02137	M27716	2:234046650-234918570	0.936959259193636	0.0370843491579423	7.62779045510756e-141	1.0
MR-IVW	3-(4-hydroxyphenyl)lactate	HMDB0000755	isoleucine	HMDB0000172	GCST90200371	bioa_010	6:111301079-111801079	-0.041371563735494	0.0566733749801286	0.465390184601793	1.0
MR-IVW	3-(4-hydroxyphenyl)lactate	HMDB0000755	isoleucine	HMDB0000172	GCST90200371	bioa_010	17:79941425-80441425	-0.0702550850591073	0.0315186563746557	0.02581390478489	1.0
MR-IVW	2-aminobutyrate	HMDB0000452	biliverdin	HMDB0001008	GCST90200305	M02137	2:64970910-65470910	0.188191509429927	0.109778380500791	0.0864762654936646	1.0
MR-IVW	2-aminobutyrate	HMDB0000452	biliverdin	HMDB0001008	GCST90200305	M02137	4:88993818-89493818	0.0573056581936463	0.147357406783664	0.697358341877479	1.0
MR-IVW	3-(4-hydroxyphenyl)lactate	HMDB0000755	phenylalanine	HMDB0000159	GCST90200371	bioa_016	6:111301079-111801079	0.132179750386492	0.0573945941756359	0.0212788430938811	1.0
MR-IVW	3-(4-hydroxyphenyl)lactate	HMDB0000755	phenylalanine	HMDB0000159	GCST90200371	bioa_016	17:79941425-80441425	-0.0121900127290619	0.0319110280865497	0.702461364634422	1.0
MR-IVW	pantothenate	HMDB0000210	creatinine	HMDB0000562	M01508	GCST90200366	2:27200724-27700724	-0.0768161171456725	0.149103119820719	0.606421751860843	1.0
MR-IVW	caffeine	HMDB0001847	glycine	HMDB0000123	GCST90200436	met-d-Gly	15:56384745-56884745	0.0744842188195911	0.045426279837791	0.10107329352871	1.0
MR-IVW	caffeine	HMDB0001847	glycine	HMDB0000123	GCST90200436	met-d-Gly	15:57044800-57544800	0.0814771965712156	0.0484838480606191	0.0928597138247865	1.0
MR-IVW	aspartate	HMDB0000191	cytosine	HMDB0000630	GCST90200370	GCST90200433	3:56598999-57098999	0.0379375798318519	0.128373080399993	0.767592112259916	1.0
MR-IVW	aspartate	HMDB0000191	cytosine	HMDB0000630	GCST90200370	GCST90200433	5:36388589-36888589	0.206045261385124	0.192432030366761	0.284284974785208	1.0
MR-IVW	3-methyl-2-oxovalerate	HMDB0000491	stearoyl sphingomyelin (d18:1/18:0)	HMDB0001348	M15676	GCST90200335	4:88976422-89476422	0.165845584508089	0.127584885747302	0.193640641333	1.0
MR-IVW	alpha-tocopherol	HMDB0001893	glycine	HMDB0000123	GCST90200302	GCST90200707	1:62651807-63403953	-0.306823325420064	0.174320490898398	0.0783890737693827	1.0
MR-IVW	glycohyocholate	HMDB0000138	histidine	HMDB0000177	GCST90199935	M00059	10:45742470-46242470	-0.192097236450622	0.17732052595442	0.278660494899243	1.0
MR-IVW	glycohyocholate	HMDB0000138	histidine	HMDB0000177	GCST90199935	M00059	17:28409010-28909010	0.0373291189954824	0.149316475981932	0.802587348634156	1.0
MR-IVW	tyrosine	HMDB0000158	hydroxy-n6,n6,n6-trimethyllysine*	HMDB01422	bioa_021	GCST90200240	4:99820973-100320973	-0.785538600685733	0.552375296267674	0.154994231877519	1.0
MR-IVW	tyrosine	HMDB0000158	hydroxy-n6,n6,n6-trimethyllysine*	HMDB01422	bioa_021	GCST90200240	6:111242119-112017012	-0.275433973818779	0.158911334087593	0.0830502328453713	2.0
MR-IVW	tyrosine	HMDB0000158	hydroxy-n6,n6,n6-trimethyllysine*	HMDB01422	bioa_021	GCST90200240	6:112114361-112614361	-0.547990767894416	0.573671775617169	0.339459390453844	1.0
MR-IVW	tyrosine	HMDB0000158	hydroxy-n6,n6,n6-trimethyllysine*	HMDB01422	bioa_021	GCST90200240	7:27926305-28426305	0.0539978693111082	0.468959481149968	0.908330986857611	1.0
MR-IVW	tyrosine	HMDB0000158	hydroxy-n6,n6,n6-trimethyllysine*	HMDB01422	bioa_021	GCST90200240	10:64816186-65575478	-0.391954894204727	0.46686116647324	0.401158819081184	1.0
MR-IVW	tyrosine	HMDB0000158	hydroxy-n6,n6,n6-trimethyllysine*	HMDB01422	bioa_021	GCST90200240	11:61310081-61810081	0.0379217533494163	0.555181720115348	0.945542749433032	1.0
MR-IVW	tyrosine	HMDB0000158	hydroxy-n6,n6,n6-trimethyllysine*	HMDB01422	bioa_021	GCST90200240	12:46678393-47435518	0.711888558128763	0.435363625904188	0.102015813466528	1.0
MR-IVW	tyrosine	HMDB0000158	hydroxy-n6,n6,n6-trimethyllysine*	HMDB01422	bioa_021	GCST90200240	12:56615040-57115040	0.364735741332295	0.33479206601041	0.275960067495775	1.0
MR-IVW	tyrosine	HMDB0000158	hydroxy-n6,n6,n6-trimethyllysine*	HMDB01422	bioa_021	GCST90200240	12:57594049-58094049	-0.690474746012111	0.502687240576893	0.169576060522925	1.0
MR-IVW	tyrosine	HMDB0000158	hydroxy-n6,n6,n6-trimethyllysine*	HMDB01422	bioa_021	GCST90200240	12:59727701-60227701	0.233460766946602	0.490746743654791	0.634269912464645	1.0
MR-IVW	tyrosine	HMDB0000158	hydroxy-n6,n6,n6-trimethyllysine*	HMDB01422	bioa_021	GCST90200240	12:120845172-121674861	1.1777940967392	0.45328895440719	0.0093678533449699	1.0
MR-IVW	tyrosine	HMDB0000158	hydroxy-n6,n6,n6-trimethyllysine*	HMDB01422	bioa_021	GCST90200240	12:122092964-122592964	-1.02845793498531	0.52494317818805	0.0500917642098481	1.0
MR-IVW	tyrosine	HMDB0000158	hydroxy-n6,n6,n6-trimethyllysine*	HMDB01422	bioa_021	GCST90200240	15:60649639-61149639	0.479568709158372	0.564949778656532	0.395953840084452	1.0
MR-IVW	tyrosine	HMDB0000158	hydroxy-n6,n6,n6-trimethyllysine*	HMDB01422	bioa_021	GCST90200240	16:71153235-72438683	-0.268347655833654	0.586288897159129	0.647164032362644	2.0
MR-IVW	3-(4-hydroxyphenyl)lactate	HMDB0000755	methionine	HMDB0000696	GCST90200371	bioa_013	6:111301079-111801079	0.258978897098483	0.0934267305550071	0.0055713036556266	1.0
MR-IVW	3-(4-hydroxyphenyl)lactate	HMDB0000755	methionine	HMDB0000696	GCST90200371	bioa_013	17:79941425-80441425	-0.0330635430952642	0.0526489539733504	0.53000393998769	1.0
MR-IVW	ornithine	HMDB0000214	betaine	HMDB0000043	GCST90200404	GCST90200425	6:131644358-132144358	0.15475057435536	0.127504441425086	0.224866996759173	1.0
MR-IVW	ornithine	HMDB0000214	betaine	HMDB0000043	GCST90200404	GCST90200425	6:161178041-161678041	0.279498467641003	0.183913465398103	0.128579317567125	1.0
MR-IVW	beta-citrylglutamate	HMDB0241915	7-methylxanthine	HMDB0001991	GCST90199911	M34390	3:183486882-183986882	0.017638032526876	0.15286294856626	0.908140272657434	1.0
MR-IVW	beta-citrylglutamate	HMDB0241915	7-methylxanthine	HMDB0001991	GCST90199911	M34390	11:88203934-92094388	0.0625462406109681	0.0450466232888226	0.164991571784527	3.0
MR-IVW	arachidonate (20:4n6)	HMDB0001043	threonine	HMDB0000167	GCST90200358	bioa_019	11:61052244-62029047	-0.0883808592012086	0.0259421203758964	0.0006571772997935	2.0
MR-IVW	sarcosine	HMDB0000271	alpha-aminoadipic acid	HMDB0000510	bioa_031	bioa_025	1:157842259-158342259	0.522450438145558	0.228843818723415	0.0224303683605893	1.0
MR-IVW	sarcosine	HMDB0000271	alpha-aminoadipic acid	HMDB0000510	bioa_031	bioa_025	6:42690673-43190673	0.090899169508901	0.202899931939514	0.654153196606898	1.0
MR-IVW	sarcosine	HMDB0000271	alpha-aminoadipic acid	HMDB0000510	bioa_031	bioa_025	9:136282183-136851769	-0.0036810203315268	0.082565797910051	0.964439795907084	2.0
MR-IVW	acetate	HMDB0000042	glycohyocholate	HMDB0000138	met-d-Acetate	GCST90199935	2:27480940-27980940	0.406758116754129	0.728337929020926	0.57652045380325	1.0
MR-IVW	acetate	HMDB0000042	glycohyocholate	HMDB0000138	met-d-Acetate	GCST90199935	2:136358646-136858646	1.23376662705162	0.667663154476841	0.0646185694191937	1.0
MR-IVW	acetate	HMDB0000042	glycohyocholate	HMDB0000138	met-d-Acetate	GCST90199935	9:4513491-5013491	0.0051743807536014	0.54021138296719	0.99235762977984	1.0
MR-IVW	acetate	HMDB0000042	glycohyocholate	HMDB0000138	met-d-Acetate	GCST90199935	12:111634608-112523499	0.267865980174227	0.63900640649367	0.675076268147519	1.0
MR-IVW	acetate	HMDB0000042	glycohyocholate	HMDB0000138	met-d-Acetate	GCST90199935	12:112590766-113090766	0.10545936070953	0.649912856930476	0.871095659611289	1.0
MR-IVW	acetate	HMDB0000042	glycohyocholate	HMDB0000138	met-d-Acetate	GCST90199935	15:43683941-44183941	0.761415413997388	0.702626525968591	0.278511061770517	1.0
MR-IVW	acetate	HMDB0000042	glycohyocholate	HMDB0000138	met-d-Acetate	GCST90199935	20:23910811-24695002	0.987024120336527	0.632461521761033	0.118616415707682	1.0
MR-IVW	acetate	HMDB0000042	glycohyocholate	HMDB0000138	met-d-Acetate	GCST90199935	20:24698737-26432690	-0.363597009374812	0.248063862255308	0.142719259997542	3.0
MR-IVW	acetate	HMDB0000042	glycohyocholate	HMDB0000138	met-d-Acetate	GCST90199935	20:32973832-34017690	-0.593679433936075	0.557121641186228	0.286595884202333	1.0
MR-IVW	biliverdin	HMDB0001008	3-(4-hydroxyphenyl)lactate	HMDB0000755	M02137	GCST90200371	2:234046650-234918570	-0.0125353680746233	0.0342170696376931	0.714105132033721	1.0
MR-IVW	tryptophan	HMDB0000929	1-(1-enyl-stearoyl)-2-arachidonoyl-gpe (p-18:0/20:4)*	HMDB0005779	bioa_020	GCST90200058	4:156560755-157060755	0.11573627380171	0.153573598602118	0.451076890106001	1.0
MR-IVW	tryptophan	HMDB0000929	1-(1-enyl-stearoyl)-2-arachidonoyl-gpe (p-18:0/20:4)*	HMDB0005779	bioa_020	GCST90200058	6:111336667-112095774	-0.267220751436299	0.186210592772155	0.151274012604282	1.0
MR-IVW	guanidinoacetate	HMDB0000128	methionine	HMDB0000696	GCST90200384	M01302	6:131647278-132147278	-0.0511877174712272	0.174038239402176	0.768668006560814	1.0
MR-IVW	guanidinoacetate	HMDB0000128	methionine	HMDB0000696	GCST90200384	M01302	12:101043-601043	-0.0821287447873976	0.153991396476371	0.593802857207703	1.0
MR-IVW	asparagine	HMDB0000168	1-methylurate	HMDB0003099	M34283	M34395	11:61916235-62416235	0.0344598564780559	0.211681975508066	0.870683232746343	1.0
MR-IVW	asparagine	HMDB0000168	1-methylurate	HMDB0003099	M34283	M34395	14:104016664-104812812	-0.0165495423255766	0.0972285611627665	0.864842812437017	1.0
MR-IVW	arachidonate (20:4n6)	HMDB0001043	glucose	HMDB0000122	GCST90200358	met-d-Glucose	11:61052244-62029047	0.0505698093592809	0.0127247176607181	7.0634010851775e-05	3.0
MR-IVW	asparagine	HMDB0000168	isoleucine	HMDB0000172	bioa_003	GCST90200399	2:27480940-27980940	-0.285907898103731	0.336701499623651	0.395801434031742	1.0
MR-IVW	asparagine	HMDB0000168	isoleucine	HMDB0000172	bioa_003	GCST90200399	4:178111051-178611051	-0.0520947384534231	0.287109386503385	0.856017819495387	1.0
MR-IVW	asparagine	HMDB0000168	isoleucine	HMDB0000172	bioa_003	GCST90200399	7:97252737-97752737	0.0403081466429166	0.232352990700681	0.862275670029977	1.0
MR-IVW	asparagine	HMDB0000168	isoleucine	HMDB0000172	bioa_003	GCST90200399	11:61853420-62353420	0.193925482022882	0.191306633518438	0.310731044801947	1.0
MR-IVW	asparagine	HMDB0000168	isoleucine	HMDB0000172	bioa_003	GCST90200399	12:46900176-47400176	-0.308945812811414	0.325832016434067	0.343040308520374	1.0
MR-IVW	asparagine	HMDB0000168	isoleucine	HMDB0000172	bioa_003	GCST90200399	14:103514503-104812812	0.130470019418023	0.120578846487063	0.279238865589756	4.0
MR-IVW	valine	HMDB0000883	phosphate	HMDB0001429	M01649	GCST90200393	4:88976422-89476422	-0.0564496005295524	0.149556633223081	0.705841951166852	1.0
MR-IVW	glycine	HMDB0000123	n-acetylornithine	HMDB0003357	M32338	bioa_023	2:211289363-212090389	-0.0613664424425831	0.0347545338837577	0.0774444445969215	2.0
MR-IVW	5,6-dihydrothymine	HMDB0000079	histidine	HMDB0000177	GCST90200339	met-d-His	22:50721854-51221854	0.0755776045334327	0.0429479337608934	0.0784502905873969	1.0
MR-IVW	theobromine	HMDB0002825	mannose	HMDB0000169	GCST90199644	GCST90200435	19:41121480-41621480	-0.141188087942156	0.176809584828833	0.424561907823529	1.0
MR-IVW	glycine	HMDB0000123	paraxanthine	HMDB0001860	GCST90200707	M18254	1:75967169-76467169	-0.0330894876640908	0.190264554068521	0.861933801629756	1.0
MR-IVW	glycine	HMDB0000123	paraxanthine	HMDB0001860	GCST90200707	M18254	2:211036896-212058697	-0.0027758599224234	0.0565254493517156	0.960833113040923	4.0
MR-IVW	glycine	HMDB0000123	paraxanthine	HMDB0001860	GCST90200707	M18254	3:125659669-126159669	-0.140907335484007	0.195544873732909	0.471162894311572	1.0
MR-IVW	glycine	HMDB0000123	paraxanthine	HMDB0001860	GCST90200707	M18254	9:6290540-6790540	0.0692001124474158	0.159369955939506	0.664135569870946	1.0
MR-IVW	glycine	HMDB0000123	glutamate	HMDB0000148	M32338	bioa_007	2:211289363-212090389	-0.0076800051954181	0.0359277493236302	0.830732276586541	2.0
MR-IVW	leucine	HMDB0000687	cystine	HMDB0000192	met-d-Leu	M31454	2:27480940-28253616	-1.4648010826157	0.644949730405421	0.0231356939058281	1.0
MR-IVW	leucine	HMDB0000687	cystine	HMDB0000192	met-d-Leu	M31454	2:64975088-65475088	1.20284044561523	1.38103903015082	0.383771766671716	1.0
MR-IVW	leucine	HMDB0000687	cystine	HMDB0000192	met-d-Leu	M31454	2:165251927-165751927	-1.05347597704533	0.961869370345737	0.273412340113949	1.0
MR-IVW	leucine	HMDB0000687	cystine	HMDB0000192	met-d-Leu	M31454	3:135548658-136048658	0.34830121843912	1.39320487375648	0.802587348634153	1.0
MR-IVW	leucine	HMDB0000687	cystine	HMDB0000192	met-d-Leu	M31454	4:88670985-89475171	-0.40089616405581	0.336978332004204	0.234172443435672	2.0
MR-IVW	leucine	HMDB0000687	cystine	HMDB0000192	met-d-Leu	M31454	8:76204025-76704025	0.221229134094095	1.3642463269136	0.871178155583463	1.0
MR-IVW	leucine	HMDB0000687	cystine	HMDB0000192	met-d-Leu	M31454	12:56220625-57115338	0.0631660110645581	1.21133481183225	0.958412527200997	2.0
MR-IVW	leucine	HMDB0000687	cystine	HMDB0000192	met-d-Leu	M31454	12:111660219-112160219	0.464560560302565	1.30519395513579	0.72189133819071	1.0
MR-IVW	leucine	HMDB0000687	cystine	HMDB0000192	met-d-Leu	M31454	16:69315747-70908300	-0.47840264375145	0.517342393824245	0.355105754881207	1.0
MR-IVW	leucine	HMDB0000687	cystine	HMDB0000192	met-d-Leu	M31454	16:71899923-72399923	-0.867610170049988	0.826295400047606	0.293718112751791	1.0
MR-IVW	leucine	HMDB0000687	cystine	HMDB0000192	met-d-Leu	M31454	19:49054215-49554215	1.12243545026124	1.25712770429259	0.371933680494179	1.0
MR-IVW	leucine	HMDB0000687	cystine	HMDB0000192	met-d-Leu	M31454	22:18665282-19165282	2.34665917471808	1.32354825425275	0.0762276902913601	1.0
MR-IVW	4-methyl-2-oxopentanoate	HMDB0000695	threonine	HMDB0000167	GCST90199655	GCST90200432	4:88953670-89453670	-0.348913733410245	0.163321809116308	0.032650304556868	1.0
MR-IVW	arginine	HMDB0000517	4-hydroxy-2-oxoglutaric acid	HMDB0002070	bioa_002	GCST90199897	2:24182937-24682937	0.0474782546505377	0.358762280622748	0.894716132008646	1.0
MR-IVW	arginine	HMDB0000517	4-hydroxy-2-oxoglutaric acid	HMDB0002070	bioa_002	GCST90199897	2:211333022-211833022	-0.629604318939326	0.250561050363312	0.0119784654127995	1.0
MR-IVW	arginine	HMDB0000517	4-hydroxy-2-oxoglutaric acid	HMDB0002070	bioa_002	GCST90199897	2:219037276-219788019	0.0989255155324917	0.273345354186401	0.717421751781441	1.0
MR-IVW	arginine	HMDB0000517	4-hydroxy-2-oxoglutaric acid	HMDB0002070	bioa_002	GCST90199897	4:144583533-145083533	0.199443873401948	0.268032739001674	0.456814371678552	1.0
MR-IVW	arginine	HMDB0000517	4-hydroxy-2-oxoglutaric acid	HMDB0002070	bioa_002	GCST90199897	5:177386199-177886199	0.0965833497671082	0.328859777452659	0.768993583965507	1.0
MR-IVW	arginine	HMDB0000517	4-hydroxy-2-oxoglutaric acid	HMDB0002070	bioa_002	GCST90199897	6:131339506-132265729	-0.148550632842853	0.120849217512559	0.218988222804957	2.0
MR-IVW	arginine	HMDB0000517	4-hydroxy-2-oxoglutaric acid	HMDB0002070	bioa_002	GCST90199897	6:135177817-135677817	0.328968025888347	0.31110707391059	0.290324077256281	1.0
MR-IVW	arginine	HMDB0000517	4-hydroxy-2-oxoglutaric acid	HMDB0002070	bioa_002	GCST90199897	10:99898951-100398951	0.0667942852082777	0.347389948974909	0.847527064457273	1.0
MR-IVW	arginine	HMDB0000517	4-hydroxy-2-oxoglutaric acid	HMDB0002070	bioa_002	GCST90199897	12:46680313-47435518	0.472050650483643	0.293847733959965	0.108175850852731	1.0
MR-IVW	arginine	HMDB0000517	4-hydroxy-2-oxoglutaric acid	HMDB0002070	bioa_002	GCST90199897	19:12757458-13257458	0.155632491947326	0.189195079096924	0.410733634856125	1.0
MR-IVW	caffeine	HMDB0001847	urea	HMDB0000294	GCST90200436	GCST90200417	15:56384745-56884745	0.0800368209267669	0.169703787814657	0.637193334771486	1.0
MR-IVW	caffeine	HMDB0001847	urea	HMDB0000294	GCST90200436	GCST90200417	15:57044800-57544800	-0.0773727315106151	0.18112681680157	0.669252337217798	1.0
MR-IVW	kynurenine	HMDB0000684	hydroxy-n6,n6,n6-trimethyllysine*	HMDB01422	bioa_027	GCST90200240	1:241473615-241973615	-0.0381385298304657	0.27777919105434	0.890795244244037	1.0
MR-IVW	kynurenine	HMDB0000684	hydroxy-n6,n6,n6-trimethyllysine*	HMDB01422	bioa_027	GCST90200240	5:176563404-177063404	0.259880069831183	0.316268312820413	0.411243344301323	1.0
MR-IVW	kynurenine	HMDB0000684	hydroxy-n6,n6,n6-trimethyllysine*	HMDB01422	bioa_027	GCST90200240	8:39556267-40056267	0.0550467842008233	0.180153239849733	0.759943229622921	1.0
MR-IVW	kynurenine	HMDB0000684	hydroxy-n6,n6,n6-trimethyllysine*	HMDB01422	bioa_027	GCST90200240	12:111634608-113433486	0.128494426224374	0.158809391640188	0.418451299607199	1.0
MR-IVW	kynurenine	HMDB0000684	hydroxy-n6,n6,n6-trimethyllysine*	HMDB01422	bioa_027	GCST90200240	16:87568569-88128476	-0.0358075627337064	0.0819160960148927	0.662020792668969	2.0
MR-IVW	creatinine	HMDB0000562	kynurenate	HMDB0000715	met-d-Creatinine	GCST90200454	1:62775942-63275942	-0.276171448729726	0.533243705838367	0.604522110021741	1.0
MR-IVW	creatinine	HMDB0000562	kynurenate	HMDB0000715	met-d-Creatinine	GCST90200454	1:78344069-78844069	-0.170610588085279	0.585584357816973	0.770782886182976	1.0
MR-IVW	creatinine	HMDB0000562	kynurenate	HMDB0000715	met-d-Creatinine	GCST90200454	1:113008681-113508681	0.190526411087169	0.477515227451732	0.689896544477244	1.0
MR-IVW	creatinine	HMDB0000562	kynurenate	HMDB0000715	met-d-Creatinine	GCST90200454	1:150079982-151190625	0.326860878732438	0.439456784681814	0.457007225247812	1.0
MR-IVW	creatinine	HMDB0000562	kynurenate	HMDB0000715	met-d-Creatinine	GCST90200454	1:243202864-243702864	0.343313391028646	0.659156645958512	0.602480092031892	1.0
MR-IVW	creatinine	HMDB0000562	kynurenate	HMDB0000715	met-d-Creatinine	GCST90200454	2:15538692-16038692	0.95169447234465	0.636099075625842	0.13461668406709	1.0
MR-IVW	creatinine	HMDB0000562	kynurenate	HMDB0000715	met-d-Creatinine	GCST90200454	2:18426203-18926203	0.184439663553323	0.603858054539241	0.760034516964191	1.0
MR-IVW	creatinine	HMDB0000562	kynurenate	HMDB0000715	met-d-Creatinine	GCST90200454	2:73303397-74097901	0.187751642804235	0.551294346815176	0.733430967672304	1.0
MR-IVW	creatinine	HMDB0000562	kynurenate	HMDB0000715	met-d-Creatinine	GCST90200454	2:121056440-121556440	0.749632016840149	0.54182138686306	0.166499093774896	1.0
MR-IVW	creatinine	HMDB0000562	kynurenate	HMDB0000715	met-d-Creatinine	GCST90200454	2:148593372-149093372	0.27692272250799	0.666465964191754	0.677769200469536	1.0
MR-IVW	creatinine	HMDB0000562	kynurenate	HMDB0000715	met-d-Creatinine	GCST90200454	2:176734544-177234544	0.486865071989427	0.541344781117566	0.368459728399131	1.0
MR-IVW	creatinine	HMDB0000562	kynurenate	HMDB0000715	met-d-Creatinine	GCST90200454	2:211293055-211793055	-1.51240970485025	0.324333695212229	3.11438113232987e-06	1.0
MR-IVW	creatinine	HMDB0000562	kynurenate	HMDB0000715	met-d-Creatinine	GCST90200454	2:217394852-217894852	-0.107228174196921	0.514684431223758	0.834965291644319	1.0
MR-IVW	creatinine	HMDB0000562	kynurenate	HMDB0000715	met-d-Creatinine	GCST90200454	2:220108198-220608198	-0.092001453398796	0.526834333896251	0.861369816841577	1.0
MR-IVW	creatinine	HMDB0000562	kynurenate	HMDB0000715	met-d-Creatinine	GCST90200454	3:38187471-38687471	-0.0058156549714332	0.636057609212187	0.992704816996442	1.0
MR-IVW	creatinine	HMDB0000562	kynurenate	HMDB0000715	met-d-Creatinine	GCST90200454	3:141462708-141962708	1.1196012521741	0.546500664204919	0.0404940837289089	1.0
MR-IVW	creatinine	HMDB0000562	kynurenate	HMDB0000715	met-d-Creatinine	GCST90200454	3:185024780-185524780	1.79793890705817	0.578670217360896	0.0018898475238701	1.0
MR-IVW	creatinine	HMDB0000562	kynurenate	HMDB0000715	met-d-Creatinine	GCST90200454	4:76880934-77664144	0.307154894857303	0.250011141844911	0.219235010289833	1.0
MR-IVW	creatinine	HMDB0000562	kynurenate	HMDB0000715	met-d-Creatinine	GCST90200454	4:103323863-104102802	0.95588444648303	0.513640723222589	0.0627444349775035	1.0
MR-IVW	creatinine	HMDB0000562	kynurenate	HMDB0000715	met-d-Creatinine	GCST90200454	5:39144851-39644851	1.02942850734909	0.419054819387717	0.0140278847408788	1.0
MR-IVW	creatinine	HMDB0000562	kynurenate	HMDB0000715	met-d-Creatinine	GCST90200454	5:53045546-53835870	0.594592585490695	0.621907221390908	0.339032200739726	1.0
MR-IVW	creatinine	HMDB0000562	kynurenate	HMDB0000715	met-d-Creatinine	GCST90200454	5:176565124-177065124	0.318140666720009	0.362955779799371	0.380743416364001	1.0
MR-IVW	creatinine	HMDB0000562	kynurenate	HMDB0000715	met-d-Creatinine	GCST90200454	6:43556335-44056335	0.599690912668918	0.486179636726722	0.21739822619494	1.0
MR-IVW	creatinine	HMDB0000562	kynurenate	HMDB0000715	met-d-Creatinine	GCST90200454	6:108750742-109250742	0.499693860324678	0.642668071032059	0.436845999661862	1.0
MR-IVW	creatinine	HMDB0000562	kynurenate	HMDB0000715	met-d-Creatinine	GCST90200454	6:133547208-134047208	-0.902072354763229	0.599545868913424	0.132428816903397	1.0
MR-IVW	creatinine	HMDB0000562	kynurenate	HMDB0000715	met-d-Creatinine	GCST90200454	6:160418389-160927934	0.358299095852037	0.385185369925853	0.352267992461284	1.0
MR-IVW	creatinine	HMDB0000562	kynurenate	HMDB0000715	met-d-Creatinine	GCST90200454	7:1036567-1536567	0.826655569135453	0.442476692296099	0.0617277082392177	1.0
MR-IVW	creatinine	HMDB0000562	kynurenate	HMDB0000715	met-d-Creatinine	GCST90200454	7:25488956-25988956	0.841860928515824	0.619680368831505	0.174292214781882	1.0
MR-IVW	creatinine	HMDB0000562	kynurenate	HMDB0000715	met-d-Creatinine	GCST90200454	7:76984640-77791673	0.0671082561241437	0.572307700014915	0.906654775977986	1.0
MR-IVW	creatinine	HMDB0000562	kynurenate	HMDB0000715	met-d-Creatinine	GCST90200454	7:128492221-128992221	-0.339603591804704	0.61225002392778	0.579112722061593	1.0
MR-IVW	creatinine	HMDB0000562	kynurenate	HMDB0000715	met-d-Creatinine	GCST90200454	7:151165041-151665041	0.253214525353256	0.276505832988143	0.359789858646768	1.0
MR-IVW	creatinine	HMDB0000562	kynurenate	HMDB0000715	met-d-Creatinine	GCST90200454	8:8031142-9250941	-0.755314300663658	0.571780328659548	0.186505745749319	1.0
MR-IVW	creatinine	HMDB0000562	kynurenate	HMDB0000715	met-d-Creatinine	GCST90200454	8:9759952-10530228	0.0401426322398757	0.644372683561344	0.950326135611453	1.0
MR-IVW	creatinine	HMDB0000562	kynurenate	HMDB0000715	met-d-Creatinine	GCST90200454	8:10561829-11945872	0.0526954405293508	0.636474493617451	0.934016375353294	1.0
MR-IVW	creatinine	HMDB0000562	kynurenate	HMDB0000715	met-d-Creatinine	GCST90200454	8:19609539-20109539	-0.12789120222999	0.615808077824356	0.835478605845045	1.0
MR-IVW	creatinine	HMDB0000562	kynurenate	HMDB0000715	met-d-Creatinine	GCST90200454	8:23527006-24027006	0.443589538000433	0.526844440841881	0.399802276681285	1.0
MR-IVW	creatinine	HMDB0000562	kynurenate	HMDB0000715	met-d-Creatinine	GCST90200454	8:30157389-30657389	-0.20041253885263	0.620288739683967	0.746622871306602	1.0
MR-IVW	creatinine	HMDB0000562	kynurenate	HMDB0000715	met-d-Creatinine	GCST90200454	8:144768354-145268354	0.0086434521502493	0.646990019501266	0.989340991857693	1.0
MR-IVW	creatinine	HMDB0000562	kynurenate	HMDB0000715	met-d-Creatinine	GCST90200454	9:71184707-71684707	0.773271266462347	0.559057727800718	0.166613081064818	1.0
MR-IVW	creatinine	HMDB0000562	kynurenate	HMDB0000715	met-d-Creatinine	GCST90200454	10:52398454-52898454	0.353092597299574	0.556632127923465	0.525860629634406	1.0
MR-IVW	creatinine	HMDB0000562	kynurenate	HMDB0000715	met-d-Creatinine	GCST90200454	11:1928330-2428330	0.330671695708863	0.662491942588826	0.617685579421091	1.0
MR-IVW	creatinine	HMDB0000562	kynurenate	HMDB0000715	met-d-Creatinine	GCST90200454	11:2548804-3048804	0.340974588404223	0.544294054179758	0.531017921458569	1.0
MR-IVW	creatinine	HMDB0000562	kynurenate	HMDB0000715	met-d-Creatinine	GCST90200454	11:30504837-31294673	0.822912889490763	0.413512204088971	0.0465846480294954	1.0
MR-IVW	creatinine	HMDB0000562	kynurenate	HMDB0000715	met-d-Creatinine	GCST90200454	11:116373213-117240760	-0.005880513506497	0.561757554842651	0.991647846644713	1.0
MR-IVW	creatinine	HMDB0000562	kynurenate	HMDB0000715	met-d-Creatinine	GCST90200454	12:15092463-15592463	-0.837198006006227	0.619454508691772	0.176532613320404	1.0
MR-IVW	creatinine	HMDB0000562	kynurenate	HMDB0000715	met-d-Creatinine	GCST90200454	15:41118334-41871842	0.458445692258641	0.50203315923867	0.361148873922655	1.0
MR-IVW	creatinine	HMDB0000562	kynurenate	HMDB0000715	met-d-Creatinine	GCST90200454	15:45400360-46179051	-0.0580509097259772	0.298424651524694	0.845765204436203	1.0
MR-IVW	creatinine	HMDB0000562	kynurenate	HMDB0000715	met-d-Creatinine	GCST90200454	15:53700578-54200578	0.693696168618736	0.521249154639271	0.183243592903817	1.0
MR-IVW	creatinine	HMDB0000562	kynurenate	HMDB0000715	met-d-Creatinine	GCST90200454	15:76097375-76597375	0.36189092816403	0.527061535902761	0.492322297919057	1.0
MR-IVW	creatinine	HMDB0000562	kynurenate	HMDB0000715	met-d-Creatinine	GCST90200454	16:20142332-21335139	1.43995527341583	0.279414208484753	2.55697634073783e-07	2.0
MR-IVW	creatinine	HMDB0000562	kynurenate	HMDB0000715	met-d-Creatinine	GCST90200454	16:89453424-89953424	1.21435475778722	0.517462466702395	0.0189379848534722	1.0
MR-IVW	creatinine	HMDB0000562	kynurenate	HMDB0000715	met-d-Creatinine	GCST90200454	17:19176536-19724875	0.131839682105961	0.418117816955332	0.752520930778069	1.0
MR-IVW	creatinine	HMDB0000562	kynurenate	HMDB0000715	met-d-Creatinine	GCST90200454	17:37200083-37954217	0.402746571709397	0.435522932000287	0.355099858522466	1.0
MR-IVW	creatinine	HMDB0000562	kynurenate	HMDB0000715	met-d-Creatinine	GCST90200454	17:58690466-59700441	-0.196590378668201	0.499677955470487	0.693998840714419	2.0
MR-IVW	creatinine	HMDB0000562	kynurenate	HMDB0000715	met-d-Creatinine	GCST90200454	18:76910235-77410235	0.613338368671592	0.484606766353216	0.205641509963151	1.0
MR-IVW	creatinine	HMDB0000562	kynurenate	HMDB0000715	met-d-Creatinine	GCST90200454	19:32940263-33709298	0.479250468964096	0.509609446527905	0.346998592240759	1.0
MR-IVW	creatinine	HMDB0000562	kynurenate	HMDB0000715	met-d-Creatinine	GCST90200454	19:45162079-45662079	0.654904223114202	0.638472572528165	0.305016099168688	1.0
MR-IVW	creatinine	HMDB0000562	kynurenate	HMDB0000715	met-d-Creatinine	GCST90200454	20:32653904-33537782	0.585957964556831	0.513305503533018	0.253645924365598	1.0
MR-IVW	creatinine	HMDB0000562	kynurenate	HMDB0000715	met-d-Creatinine	GCST90200454	22:38345240-38845240	-0.231763078445467	0.527184277113244	0.660209155996062	1.0
MR-IVW	cortisol	HMDB0000063	threonine	HMDB0000167	GCST90200378	M01284	14:94554700-95054700	-0.251440468064961	0.184882697106589	0.173829923894169	1.0
MR-IVW	arachidonate (20:4n6)	HMDB0001043	dimethylglycine	HMDB0000092	M01110	GCST90200424	11:61330635-61830635	-0.210150668972084	0.049670916074757	2.32800017248697e-05	1.0
MR-IVW	n-acetylornithine	HMDB0003357	3-methyl-2-oxobutyrate	HMDB0000019	M15630	M21047	2:73124156-74349562	-0.0235175428277671	0.0252590164189789	0.351824924162381	2.0
MR-IVW	glycerophosphoethanolamine	HMDB0000114	retinol (vitamin a)	HMDB0000305	GCST90199808	GCST90200405	1:40156715-40656715	-0.176357589973829	0.177404166198274	0.320173888035339	1.0
MR-IVW	glycerophosphoethanolamine	HMDB0000114	retinol (vitamin a)	HMDB0000305	GCST90199808	GCST90200405	22:24208096-24708096	0.0769160128699978	0.120772005141079	0.524209816844374	1.0
MR-IVW	pantothenate	HMDB0000210	spermidine	HMDB0001257	M01508	bioa_033	2:27200724-27700724	-0.0857750390898581	0.104731427460143	0.412786413587242	1.0
MR-IVW	choline	HMDB0000097	taurochenodeoxycholate	HMDB0000951	GCST90200327	GCST90200337	2:211290507-211790507	0.546606021969937	0.179422443115049	0.0023154158461353	1.0
MR-IVW	choline	HMDB0000097	taurochenodeoxycholate	HMDB0000951	GCST90200327	GCST90200337	17:17175631-17675631	-0.12374621139633	0.153173905269202	0.419159377016943	1.0
MR-IVW	alanine	HMDB0000161	anthranilate	HMDB0001123	met-d-Ala	GCST90200324	1:206970800-207470800	1.01784681570151	0.424510330729026	0.0164985416439216	1.0
MR-IVW	alanine	HMDB0000161	anthranilate	HMDB0001123	met-d-Ala	GCST90200324	2:27480940-28253616	-0.694057348708153	0.524804541929374	0.185999590239934	1.0
MR-IVW	alanine	HMDB0000161	anthranilate	HMDB0001123	met-d-Ala	GCST90200324	2:64970910-65916674	0.0791022033140004	0.356667833716469	0.824484252026631	2.0
MR-IVW	alanine	HMDB0000161	anthranilate	HMDB0001123	met-d-Ala	GCST90200324	2:211290507-211790507	1.44302663969834	0.697937597167318	0.0386815810463498	1.0
MR-IVW	alanine	HMDB0000161	anthranilate	HMDB0001123	met-d-Ala	GCST90200324	3:122879946-123379946	-1.63204456922215	0.716228801147289	0.0226870642253667	1.0
MR-IVW	alanine	HMDB0000161	anthranilate	HMDB0001123	met-d-Ala	GCST90200324	3:159754026-160551365	-0.0107995461390579	0.496873858837501	0.982659355930309	1.0
MR-IVW	alanine	HMDB0000161	anthranilate	HMDB0001123	met-d-Ala	GCST90200324	4:88958565-89458565	-1.2223930409633	0.561441764588418	0.0294627219308485	1.0
MR-IVW	alanine	HMDB0000161	anthranilate	HMDB0001123	met-d-Ala	GCST90200324	5:35692098-36469710	0.242325445771328	0.629633680365798	0.700335697333736	1.0
MR-IVW	alanine	HMDB0000161	anthranilate	HMDB0001123	met-d-Ala	GCST90200324	6:20453952-20953952	0.272336160748553	0.558936709419791	0.626088466682306	1.0
MR-IVW	alanine	HMDB0000161	anthranilate	HMDB0001123	met-d-Ala	GCST90200324	7:94972201-95472201	-0.348984625394608	0.79645301818166	0.661260499886114	1.0
MR-IVW	alanine	HMDB0000161	anthranilate	HMDB0001123	met-d-Ala	GCST90200324	8:17128898-17669461	0.250224196804985	0.589751860628303	0.671356334487172	1.0
MR-IVW	alanine	HMDB0000161	anthranilate	HMDB0001123	met-d-Ala	GCST90200324	8:49725746-50225746	-0.598251223063965	0.714771909445007	0.402602685319375	1.0
MR-IVW	alanine	HMDB0000161	anthranilate	HMDB0001123	met-d-Ala	GCST90200324	8:117935733-118435733	0.932051781856552	0.640450976416607	0.145584724819798	1.0
MR-IVW	alanine	HMDB0000161	anthranilate	HMDB0001123	met-d-Ala	GCST90200324	8:145497920-145997920	-0.417680631727366	0.570392762452923	0.464004724032357	1.0
MR-IVW	alanine	HMDB0000161	anthranilate	HMDB0001123	met-d-Ala	GCST90200324	9:4033137-4533137	-1.33015966805672	0.661980409149502	0.0444985347169684	1.0
MR-IVW	alanine	HMDB0000161	anthranilate	HMDB0001123	met-d-Ala	GCST90200324	11:8005408-8505408	-0.344051229026111	0.387322143240971	0.374389161524633	1.0
MR-IVW	alanine	HMDB0000161	anthranilate	HMDB0001123	met-d-Ala	GCST90200324	12:4040249-4540249	-0.30608536139605	0.727417404692966	0.673913060950053	1.0
MR-IVW	alanine	HMDB0000161	anthranilate	HMDB0001123	met-d-Ala	GCST90200324	12:45894827-46394827	-2.08912691106584	0.773640684517588	0.0069259488836452	1.0
MR-IVW	alanine	HMDB0000161	anthranilate	HMDB0001123	met-d-Ala	GCST90200324	12:46544011-47796599	-0.356507096659733	0.260508894577598	0.171154812192019	3.0
MR-IVW	alanine	HMDB0000161	anthranilate	HMDB0001123	met-d-Ala	GCST90200324	12:56109642-56609642	0.419146012907343	0.777319486059583	0.58973523959894	1.0
MR-IVW	alanine	HMDB0000161	anthranilate	HMDB0001123	met-d-Ala	GCST90200324	12:56610577-57110577	0.257937820102796	0.283239122362289	0.362468440878255	1.0
MR-IVW	alanine	HMDB0000161	anthranilate	HMDB0001123	met-d-Ala	GCST90200324	12:59740767-60240767	0.616834220949268	0.531037763025018	0.245412709700787	1.0
MR-IVW	alanine	HMDB0000161	anthranilate	HMDB0001123	met-d-Ala	GCST90200324	12:122367989-122867989	0.926603703658517	0.665864012794912	0.16404931803186	1.0
MR-IVW	alanine	HMDB0000161	anthranilate	HMDB0001123	met-d-Ala	GCST90200324	12:132815816-133315816	1.28528279394136	0.789606539836311	0.10357770525696	1.0
MR-IVW	alanine	HMDB0000161	anthranilate	HMDB0001123	met-d-Ala	GCST90200324	16:69383883-70933639	-0.0929262248997209	0.281845685152095	0.741622089041687	4.0
MR-IVW	alanine	HMDB0000161	anthranilate	HMDB0001123	met-d-Ala	GCST90200324	16:70994871-71494871	-0.262878392118013	0.769042038910038	0.732482009952282	1.0
MR-IVW	alanine	HMDB0000161	anthranilate	HMDB0001123	met-d-Ala	GCST90200324	17:79391534-79891534	0.683433222538292	0.609049039490208	0.261806455359274	1.0
MR-IVW	alanine	HMDB0000161	anthranilate	HMDB0001123	met-d-Ala	GCST90200324	21:32796216-33296216	-0.227265653924448	0.775756683320656	0.769552749956572	1.0
MR-IVW	alanine	HMDB0000161	anthranilate	HMDB0001123	met-d-Ala	GCST90200324	22:18934095-19434095	0.018832455273426	0.751424740914483	0.980005246568566	1.0
MR-IVW	retinol (vitamin a)	HMDB0000305	phosphate	HMDB0001429	GCST90200405	M11438	18:28939457-29439457	-0.0926946248459552	0.172147160428203	0.590258451314772	1.0
MR-IVW	asparagine	HMDB0000168	histidine	HMDB0000177	M34283	M00059	11:61916235-62416235	0.252311801789222	0.178102448321803	0.156580407089633	1.0
MR-IVW	asparagine	HMDB0000168	histidine	HMDB0000177	M34283	M00059	14:104016664-104812812	0.0125870848762857	0.0818160516958597	0.87773104150172	1.0
MR-IVW	n-acetyl-aspartyl-glutamate (naag)	HMDB0001067	sphingosine 1-phosphate	HMDB0000277	GCST90200684	GCST90199657	11:45663099-50986366	-0.0167247228653322	0.0207561572617623	0.420374533538579	10.0
MR-IVW	n-acetyl-aspartyl-glutamate (naag)	HMDB0001067	sphingosine 1-phosphate	HMDB0000277	GCST90200684	GCST90199657	11:54602007-58367668	-0.0262291691921537	0.0282121829414568	0.352520877483977	11.0
MR-IVW	phenylalanine	HMDB0000159	acetone	HMDB0001659	bioa_016	met-d-Acetone	1:94441240-94941240	-0.103616481009318	0.14936636212573	0.487866017067872	1.0
MR-IVW	phenylalanine	HMDB0000159	acetone	HMDB0001659	bioa_016	met-d-Acetone	3:186202917-186702917	0.10448997430911	0.119013859203439	0.379962843202716	1.0
MR-IVW	phenylalanine	HMDB0000159	acetone	HMDB0001659	bioa_016	met-d-Acetone	4:155231289-155731289	-0.0324457819169227	0.114488301277073	0.776871585192072	1.0
MR-IVW	phenylalanine	HMDB0000159	acetone	HMDB0001659	bioa_016	met-d-Acetone	4:186893802-187393802	0.0231985631264935	0.0545036264911167	0.670375008365018	1.0
MR-IVW	phenylalanine	HMDB0000159	acetone	HMDB0001659	bioa_016	met-d-Acetone	5:176539719-177067143	0.0135124550189314	0.0874979057581029	0.877269318246676	2.0
MR-IVW	phenylalanine	HMDB0000159	acetone	HMDB0001659	bioa_016	met-d-Acetone	6:52381188-52881188	-0.0638274940464587	0.141496712984672	0.651925999863371	1.0
MR-IVW	phenylalanine	HMDB0000159	acetone	HMDB0001659	bioa_016	met-d-Acetone	11:57020509-57520509	-0.082220707103852	0.117789733776067	0.485158755422588	1.0
MR-IVW	phenylalanine	HMDB0000159	acetone	HMDB0001659	bioa_016	met-d-Acetone	12:103007876-103562619	-0.0116620270025479	0.0533397364417378	0.826933017384678	2.0
MR-IVW	phenylalanine	HMDB0000159	acetone	HMDB0001659	bioa_016	met-d-Acetone	14:55086875-55586875	-0.0128250737633791	0.151781369867661	0.93266127039948	1.0
MR-IVW	phenylalanine	HMDB0000159	acetone	HMDB0001659	bioa_016	met-d-Acetone	19:45142254-45642254	-0.0852539773998387	0.149809984157145	0.56930134478653	1.0
MR-IVW	serine	HMDB0000187	taurine	HMDB0000251	GCST90200415	bioa_034	1:119778579-120514573	-0.101319991788621	0.0523844234013493	0.0530931409812422	3.0
MR-IVW	serine	HMDB0000187	taurine	HMDB0000251	GCST90200415	bioa_034	2:211290507-212040821	-0.100367932554902	0.0473880701392358	0.0341750676847967	1.0
MR-IVW	serine	HMDB0000187	taurine	HMDB0000251	GCST90200415	bioa_034	7:55905219-56847625	-0.0092722826669121	0.0610018596507373	0.879186935651522	1.0
MR-IVW	7-methylxanthine	HMDB0001991	5-oxoproline	HMDB0000267	M34390	M01494	5:168189476-168689476	0.0392398341726947	0.156959336690782	0.802587348634156	1.0
MR-IVW	4-methyl-2-oxopentanoate	HMDB0000695	trans-urocanate	HMDB0000301	GCST90199655	GCST90200416	4:88953670-89453670	-0.0103934475519456	0.163834596933993	0.949417201737733	1.0
MR-IVW	tyrosine	HMDB0000158	aspartate	HMDB0000191	bioa_021	M15996	4:99820973-100320973	-0.370041170844311	0.585898520503497	0.527662046790787	1.0
MR-IVW	tyrosine	HMDB0000158	aspartate	HMDB0000191	bioa_021	M15996	4:148735862-149235862	-0.14709553917213	0.601754478431442	0.806886623851807	1.0
MR-IVW	tyrosine	HMDB0000158	aspartate	HMDB0000191	bioa_021	M15996	6:111242119-112017012	-0.291064948837654	0.15361761188654	0.0581272742106314	1.0
MR-IVW	tyrosine	HMDB0000158	aspartate	HMDB0000191	bioa_021	M15996	6:112114361-112614361	-1.41676838439677e-308	0.608462910286326	1.0	1.0
MR-IVW	tyrosine	HMDB0000158	aspartate	HMDB0000191	bioa_021	M15996	7:27926305-28426305	0.151373394161184	0.497369723672466	0.760862912213718	1.0
MR-IVW	tyrosine	HMDB0000158	aspartate	HMDB0000191	bioa_021	M15996	8:8933358-9433358	-0.551429988444603	0.626200156369298	0.378535974847939	1.0
MR-IVW	tyrosine	HMDB0000158	aspartate	HMDB0000191	bioa_021	M15996	10:64816186-65575478	0.080297424475951	0.495167450935033	0.871178155583461	1.0
MR-IVW	tyrosine	HMDB0000158	aspartate	HMDB0000191	bioa_021	M15996	11:61310081-61810081	0.945042015254236	0.58871469802723	0.108435903410357	1.0
MR-IVW	tyrosine	HMDB0000158	aspartate	HMDB0000191	bioa_021	M15996	12:20701307-21201307	1.22759375367369	0.621768264847714	0.0483409394676695	1.0
MR-IVW	tyrosine	HMDB0000158	aspartate	HMDB0000191	bioa_021	M15996	12:46678393-47435518	0.17317951932036	0.461812051520961	0.707660466654553	1.0
MR-IVW	tyrosine	HMDB0000158	aspartate	HMDB0000191	bioa_021	M15996	12:56615040-57115040	0.14069925635002	0.355098123169099	0.691938006174944	1.0
MR-IVW	tyrosine	HMDB0000158	aspartate	HMDB0000191	bioa_021	M15996	12:57594049-58094049	-0.466529955791575	0.533177092333229	0.381573905705021	1.0
MR-IVW	tyrosine	HMDB0000158	aspartate	HMDB0000191	bioa_021	M15996	12:59727701-60227701	-0.81886233632826	0.520398494115158	0.115596283512281	1.0
MR-IVW	tyrosine	HMDB0000158	aspartate	HMDB0000191	bioa_021	M15996	12:120845172-121674861	-0.354549376209327	0.384939322741556	0.357022949173407	1.0
MR-IVW	tyrosine	HMDB0000158	aspartate	HMDB0000191	bioa_021	M15996	12:122092964-122592964	-0.684414299342862	0.525030147441099	0.192379747571044	1.0
MR-IVW	tyrosine	HMDB0000158	aspartate	HMDB0000191	bioa_021	M15996	15:60649639-61149639	0.189221315698729	0.599200833045987	0.752162308378059	1.0
MR-IVW	tyrosine	HMDB0000158	aspartate	HMDB0000191	bioa_021	M15996	16:71153235-72438683	0.0705326425274498	0.239547244299378	0.768420582802851	3.0
MR-IVW	histidine	HMDB0000177	cystine	HMDB0000192	bioa_009	M31454	2:27492603-27992603	1.46315115748228	0.750018660558143	0.0510785008500774	1.0
MR-IVW	histidine	HMDB0000177	cystine	HMDB0000192	bioa_009	M31454	2:211331245-211831245	0.758304716284928	0.688575546971371	0.270780981335679	1.0
MR-IVW	histidine	HMDB0000177	cystine	HMDB0000192	bioa_009	M31454	3:186208322-186708322	0.321186629494616	0.865807436028965	0.710661558325991	1.0
MR-IVW	histidine	HMDB0000177	cystine	HMDB0000192	bioa_009	M31454	4:186893802-187393802	-0.0378402441285204	0.454082929542257	0.933586496294757	1.0
MR-IVW	histidine	HMDB0000177	cystine	HMDB0000192	bioa_009	M31454	8:145389726-145889726	-0.70838331212578	1.05744175578196	0.502919682910018	1.0
MR-IVW	histidine	HMDB0000177	cystine	HMDB0000192	bioa_009	M31454	9:135904304-136404304	-2.08976845787868	0.881809811706028	0.0177946768988851	1.0
MR-IVW	histidine	HMDB0000177	cystine	HMDB0000192	bioa_009	M31454	12:56615040-57115040	-0.695667584192988	0.858714674238219	0.41786742785345	1.0
MR-IVW	histidine	HMDB0000177	cystine	HMDB0000192	bioa_009	M31454	12:96083535-96730076	0.211312562514381	0.681243004748553	0.756418935977254	3.0
MR-IVW	histidine	HMDB0000177	cystine	HMDB0000192	bioa_009	M31454	14:21229605-21729605	-0.608310348067791	1.12686998904362	0.589319097733413	1.0
MR-IVW	histidine	HMDB0000177	cystine	HMDB0000192	bioa_009	M31454	15:58473939-58973939	0.714767451242673	1.15579417647751	0.536297823790706	1.0
MR-IVW	leucine	HMDB0000687	1-(1-enyl-stearoyl)-2-arachidonoyl-gpe (p-18:0/20:4)*	HMDB0005779	met-d-Leu	GCST90200058	2:27480940-28253616	-0.864758554982217	0.507442009688563	0.0883526059100483	1.0
MR-IVW	leucine	HMDB0000687	1-(1-enyl-stearoyl)-2-arachidonoyl-gpe (p-18:0/20:4)*	HMDB0005779	met-d-Leu	GCST90200058	2:64975088-65475088	-0.908501452256907	0.673314843078479	0.177241705950954	1.0
MR-IVW	leucine	HMDB0000687	1-(1-enyl-stearoyl)-2-arachidonoyl-gpe (p-18:0/20:4)*	HMDB0005779	met-d-Leu	GCST90200058	2:165251927-165751927	0.121878047684491	0.471482211926895	0.796021219300536	1.0
MR-IVW	leucine	HMDB0000687	1-(1-enyl-stearoyl)-2-arachidonoyl-gpe (p-18:0/20:4)*	HMDB0005779	met-d-Leu	GCST90200058	4:86953335-87453335	-0.464411012533994	0.607526428925756	0.444611444121388	1.0
MR-IVW	leucine	HMDB0000687	1-(1-enyl-stearoyl)-2-arachidonoyl-gpe (p-18:0/20:4)*	HMDB0005779	met-d-Leu	GCST90200058	4:87663610-88163610	-0.586827704592951	0.622189033560122	0.345595867638375	1.0
MR-IVW	leucine	HMDB0000687	1-(1-enyl-stearoyl)-2-arachidonoyl-gpe (p-18:0/20:4)*	HMDB0005779	met-d-Leu	GCST90200058	4:88670985-89475171	0.280113388080296	0.141114685110009	0.0471438895377534	3.0
MR-IVW	leucine	HMDB0000687	1-(1-enyl-stearoyl)-2-arachidonoyl-gpe (p-18:0/20:4)*	HMDB0005779	met-d-Leu	GCST90200058	8:76204025-76704025	0.715246040382203	0.662842341612967	0.280561396009202	1.0
MR-IVW	leucine	HMDB0000687	1-(1-enyl-stearoyl)-2-arachidonoyl-gpe (p-18:0/20:4)*	HMDB0005779	met-d-Leu	GCST90200058	12:56220625-57115338	0.878157479189884	0.383530741442295	0.0220406584970903	2.0
MR-IVW	leucine	HMDB0000687	1-(1-enyl-stearoyl)-2-arachidonoyl-gpe (p-18:0/20:4)*	HMDB0005779	met-d-Leu	GCST90200058	16:69315747-70908300	-0.158846640316338	0.25462519848471	0.532729426343796	1.0
MR-IVW	leucine	HMDB0000687	1-(1-enyl-stearoyl)-2-arachidonoyl-gpe (p-18:0/20:4)*	HMDB0005779	met-d-Leu	GCST90200058	16:71899923-72399923	-0.0968669630851174	0.383717529325154	0.800698347003723	1.0
MR-IVW	leucine	HMDB0000687	1-(1-enyl-stearoyl)-2-arachidonoyl-gpe (p-18:0/20:4)*	HMDB0005779	met-d-Leu	GCST90200058	17:6935779-7435779	-0.315059810382343	0.395935386710868	0.426185836128338	1.0
MR-IVW	leucine	HMDB0000687	1-(1-enyl-stearoyl)-2-arachidonoyl-gpe (p-18:0/20:4)*	HMDB0005779	met-d-Leu	GCST90200058	19:49054215-49554215	0.468097747892551	0.51005595133226	0.358756028514255	1.0
MR-IVW	kynurenine	HMDB0000684	paraxanthine	HMDB0001860	M15140	GCST90199654	8:39556267-40056267	-0.0826472875274633	0.160398506380315	0.606369808323081	1.0
MR-IVW	kynurenine	HMDB0000684	paraxanthine	HMDB0001860	M15140	GCST90199654	12:112341686-113156415	0.187306571800883	0.134444860753294	0.163563835465366	1.0
MR-IVW	kynurenine	HMDB0000684	paraxanthine	HMDB0001860	M15140	GCST90199654	16:87628822-88128822	-0.256194799288454	0.0945693136064198	0.0067472298579861	1.0
MR-IVW	4-methyl-2-oxopentanoate	HMDB0000695	bilirubin (z,z)	HMDB0000054	GCST90199655	GCST90200704	4:88953670-89453670	0.0967031156444964	0.163205256050219	0.553499407758266	1.0
MR-IVW	citrulline	HMDB0000904	arginine	HMDB0000517	GCST90200403	M01638	2:211084708-211584708	-0.155271688440337	0.170059468291798	0.361219675214087	1.0
MR-IVW	citrulline	HMDB0000904	arginine	HMDB0000517	GCST90200403	M01638	9:133044244-133573675	0.0062407302566515	0.174740447186246	0.971510179466646	1.0
MR-IVW	tryptophan	HMDB0000929	n6,n6,n6-trimethyllysine	HMDB0001325	bioa_020	GCST90200344	4:156560755-157060755	-0.0364506853944578	0.154271463847307	0.813218302764214	1.0
MR-IVW	tryptophan	HMDB0000929	n6,n6,n6-trimethyllysine	HMDB0001325	bioa_020	GCST90200344	6:111336667-112095774	-0.160567038777383	0.187065878134513	0.390702054100234	1.0
MR-IVW	citrate	HMDB0000094	phenylpyruvate	HMDB0000205	GCST90200304	GCST90200365	5:14503745-15117020	0.143579693685151	0.11274591738865	0.202847693422134	2.0
MR-IVW	citrate	HMDB0000094	phenylpyruvate	HMDB0000205	GCST90200304	GCST90200365	17:6357018-6961881	-0.107629539203448	0.0786436242668623	0.171132794978923	3.0
MR-IVW	citrate	HMDB0000094	phenylpyruvate	HMDB0000205	GCST90200304	GCST90200365	22:19003274-19503274	-0.193769631131882	0.122965470971236	0.115070698859909	1.0
MR-IVW	5-methylthioadenosine (mta)	HMDB0001173	paraxanthine	HMDB0001860	GCST90200359	GCST90199654	2:211290507-211790507	-0.0880292598069129	0.156435473390304	0.573626041094548	1.0
MR-IVW	5-methylthioadenosine (mta)	HMDB0001173	paraxanthine	HMDB0001860	GCST90200359	GCST90199654	6:149659491-150411114	-0.0661168058662156	0.158091382921317	0.675787071082803	1.0
MR-IVW	5-methylthioadenosine (mta)	HMDB0001173	paraxanthine	HMDB0001860	GCST90200359	GCST90199654	6:160319068-160819068	-0.220266858606876	0.182483819524974	0.227413386351652	1.0
MR-IVW	5-methylthioadenosine (mta)	HMDB0001173	paraxanthine	HMDB0001860	GCST90200359	GCST90199654	16:16009596-16509596	0.0041145220385767	0.1681550447717	0.980478813132613	1.0
MR-IVW	5-acetylamino-6-formylamino-3-methyluracil	HMDB0011105	ornithine	HMDB0000214	GCST90200680	M01493	8:17743764-18765840	0.0323869488932006	0.0276509728613662	0.241487448177582	5.0
MR-IVW	serine	HMDB0000187	histidine	HMDB0000177	M32315	met-d-His	1:119966025-120466025	0.0320787061691967	0.0243935230671454	0.188493048572959	1.0
MR-IVW	serine	HMDB0000187	histidine	HMDB0000177	M32315	met-d-His	2:211323559-211823559	-0.329470043459811	0.0325436022526489	4.32563942364219e-24	1.0
MR-IVW	serine	HMDB0000187	histidine	HMDB0000177	M32315	met-d-His	7:55822010-56322010	-0.0514585861650964	0.0342270769653643	0.132723889796745	1.0
MR-IVW	glycine	HMDB0000123	n6,n6,n6-trimethyllysine	HMDB0001325	bioa_008	GCST90200344	1:75967169-76725029	0.789468111940162	0.353269595409806	0.0254339736441508	1.0
MR-IVW	glycine	HMDB0000123	n6,n6,n6-trimethyllysine	HMDB0001325	bioa_008	GCST90200344	1:120004506-120504506	-0.433080639679617	0.461558430556307	0.348089854268261	1.0
MR-IVW	glycine	HMDB0000123	n6,n6,n6-trimethyllysine	HMDB0001325	bioa_008	GCST90200344	2:165258389-165758389	-0.839742750269947	0.517719039554626	0.104802327382714	1.0
MR-IVW	glycine	HMDB0000123	n6,n6,n6-trimethyllysine	HMDB0001325	bioa_008	GCST90200344	2:210575251-212439946	-0.080143492113485	0.0517509463210859	0.121468718763815	6.0
MR-IVW	glycine	HMDB0000123	n6,n6,n6-trimethyllysine	HMDB0001325	bioa_008	GCST90200344	3:125660381-126160381	0.373291521994617	0.271803039563483	0.169631199189107	1.0
MR-IVW	glycine	HMDB0000123	n6,n6,n6-trimethyllysine	HMDB0001325	bioa_008	GCST90200344	5:89976061-90476061	-0.217431966071036	0.569832984402724	0.702779306042709	1.0
MR-IVW	glycine	HMDB0000123	n6,n6,n6-trimethyllysine	HMDB0001325	bioa_008	GCST90200344	5:131494202-131994202	0.804214740612622	0.515164773486426	0.118504273696627	1.0
MR-IVW	glycine	HMDB0000123	n6,n6,n6-trimethyllysine	HMDB0001325	bioa_008	GCST90200344	6:160525578-161025578	-0.18686806246257	0.517363675483655	0.717955283818787	1.0
MR-IVW	glycine	HMDB0000123	n6,n6,n6-trimethyllysine	HMDB0001325	bioa_008	GCST90200344	7:55797215-56297215	0.0942842329470383	0.342483291549032	0.783088943387818	1.0
MR-IVW	glycine	HMDB0000123	n6,n6,n6-trimethyllysine	HMDB0001325	bioa_008	GCST90200344	8:8933358-9433358	-0.553016527215543	0.311865729519568	0.0761869596788903	1.0
MR-IVW	glycine	HMDB0000123	n6,n6,n6-trimethyllysine	HMDB0001325	bioa_008	GCST90200344	8:126232077-126732077	0.593679851043164	0.31163748937828	0.0567757191394437	1.0
MR-IVW	glycine	HMDB0000123	n6,n6,n6-trimethyllysine	HMDB0001325	bioa_008	GCST90200344	9:5720079-6894932	-0.0139349860282521	0.253630834849307	0.956184669032385	3.0
MR-IVW	glycine	HMDB0000123	n6,n6,n6-trimethyllysine	HMDB0001325	bioa_008	GCST90200344	10:64798306-65575478	-0.192700736294939	0.446887624143428	0.666318410327905	1.0
MR-IVW	glycine	HMDB0000123	n6,n6,n6-trimethyllysine	HMDB0001325	bioa_008	GCST90200344	12:46859387-47359387	0.611716496360774	0.436126728786978	0.160732630951818	1.0
MR-IVW	glycine	HMDB0000123	n6,n6,n6-trimethyllysine	HMDB0001325	bioa_008	GCST90200344	12:56611458-57111458	0.578068562937157	0.573573782119308	0.313532985363852	1.0
MR-IVW	glycine	HMDB0000123	n6,n6,n6-trimethyllysine	HMDB0001325	bioa_008	GCST90200344	15:58217095-58717095	0.629993747469662	0.5286120130056	0.233344164299989	1.0
MR-IVW	glycine	HMDB0000123	n6,n6,n6-trimethyllysine	HMDB0001325	bioa_008	GCST90200344	16:80861176-81361176	0.285714424538533	0.233293164079959	0.220687811281624	1.0
MR-IVW	glycine	HMDB0000123	n6,n6,n6-trimethyllysine	HMDB0001325	bioa_008	GCST90200344	17:45188952-45974996	0.455735025356851	0.489815517132611	0.352152746011334	1.0
MR-IVW	glycine	HMDB0000123	n6,n6,n6-trimethyllysine	HMDB0001325	bioa_008	GCST90200344	19:17984588-18484588	0.128165404198688	0.529193228108842	0.808632802306294	1.0
MR-IVW	n-stearoyl-sphingosine (d18:1/18:0)*	HMDB0004950	glycerol 3-phosphate	HMDB0000126	GCST90200341	GCST90199638	10:64645010-65401382	-0.0209265613031854	0.167631248954509	0.900652693553124	1.0
MR-IVW	n-stearoyl-sphingosine (d18:1/18:0)*	HMDB0004950	glycerol 3-phosphate	HMDB0000126	GCST90200341	GCST90199638	14:63982220-64482220	0.0220069935757372	0.15509793233143	0.887166139715924	1.0
MR-IVW	n-stearoyl-sphingosine (d18:1/18:0)*	HMDB0004950	glycerol 3-phosphate	HMDB0000126	GCST90200341	GCST90199638	18:55052269-55552269	-0.047581038787761	0.171856639968727	0.78188399103444	1.0
MR-IVW	n-stearoyl-sphingosine (d18:1/18:0)*	HMDB0004950	glycerol 3-phosphate	HMDB0000126	GCST90200341	GCST90199638	19:8013648-8513648	0.0251198735565528	0.10365095588895	0.808508492471461	1.0
MR-IVW	4-hydroxyphenylpyruvate	HMDB0000707	flavin adenine dinucleotide (fad)	HMDB0001248	GCST90200300	GCST90200376	11:63046797-63546797	0.187621006598919	0.20362477069511	0.356838699526807	1.0
MR-IVW	4-hydroxyphenylpyruvate	HMDB0000707	flavin adenine dinucleotide (fad)	HMDB0001248	GCST90200300	GCST90200376	12:122051275-122551275	-0.0753068398463101	0.168947131032805	0.655783589021838	1.0
MR-IVW	dimethylglycine	HMDB0000092	cytidine	HMDB0000089	GCST90200424	GCST90200429	5:78080227-78832833	0.0138515108207388	0.0446478201288853	0.756378946624614	3.0
MR-IVW	dimethylglycine	HMDB0000092	cytidine	HMDB0000089	GCST90200424	GCST90200429	10:103976834-104737382	0.0948325939483215	0.171510834646593	0.580314904713955	1.0
MR-IVW	dimethylglycine	HMDB0000092	cytidine	HMDB0000089	GCST90200424	GCST90200429	15:76242337-76742337	-0.231165943706041	0.142500072268971	0.104757037193794	1.0
MR-IVW	serine	HMDB0000187	spermidine	HMDB0001257	M32315	GCST90200423	1:119966025-120466025	-0.0414798401272212	0.096458015557107	0.667173820799167	1.0
MR-IVW	serine	HMDB0000187	spermidine	HMDB0001257	M32315	GCST90200423	2:211323559-211823559	0.0487525371778069	0.128742222144425	0.704923011941661	1.0
MR-IVW	serine	HMDB0000187	spermidine	HMDB0001257	M32315	GCST90200423	7:55822010-56322010	0.0252814709769194	0.17333685531606	0.884038479965821	1.0
MR-IVW	glutamine	HMDB0000641	taurocholate	HMDB0000036	GCST90200419	M18497	12:56335248-57115338	0.013255662044753	0.100245944213445	0.894801261650801	1.0
MR-IVW	c-glycosyltryptophan	HMDB0240296	c-glycosyltryptophan	HMDB0240296	GCST90200008	M32675	4:77162140-77662140	0.212813794943307	0.179211616794365	0.23503045658643	1.0
MR-IVW	histidine	HMDB0000177	4-acetamidobutanoate	HMDB0003681	M00059	GCST90200311	4:9731889-10602550	-0.0578147334503316	0.130434189026127	0.657586141433039	1.0
MR-IVW	glycine	HMDB0000123	sphinganine	HMDB0000269	bioa_008	GCST90200374	1:75967169-76725029	0.425224499396434	0.370776179904959	0.251443801565202	1.0
MR-IVW	glycine	HMDB0000123	sphinganine	HMDB0000269	bioa_008	GCST90200374	1:120004506-120504506	0.335809342555476	0.484336813287615	0.488097169438639	1.0
MR-IVW	glycine	HMDB0000123	sphinganine	HMDB0000269	bioa_008	GCST90200374	2:165258389-165758389	0.293740854855337	0.54333401609038	0.58876493767689	1.0
MR-IVW	glycine	HMDB0000123	sphinganine	HMDB0000269	bioa_008	GCST90200374	2:210575251-212439946	0.0636798948682765	0.0597797248141201	0.286766271090661	6.0
MR-IVW	glycine	HMDB0000123	sphinganine	HMDB0000269	bioa_008	GCST90200374	3:125660381-126160381	0.0474527557404467	0.285243028190618	0.867874407721081	1.0
MR-IVW	glycine	HMDB0000123	sphinganine	HMDB0000269	bioa_008	GCST90200374	5:89976061-90476061	0.0743470713332834	0.597946695652105	0.901048223707726	1.0
MR-IVW	glycine	HMDB0000123	sphinganine	HMDB0000269	bioa_008	GCST90200374	5:131494202-131994202	0.600566378490122	0.540612701117453	0.266611611440247	1.0
MR-IVW	glycine	HMDB0000123	sphinganine	HMDB0000269	bioa_008	GCST90200374	6:160525578-161025578	0.139450992939759	0.542886372942449	0.797279456824745	1.0
MR-IVW	glycine	HMDB0000123	sphinganine	HMDB0000269	bioa_008	GCST90200374	7:55797215-56297215	0.373224926690129	0.359353058623163	0.298989718217034	1.0
MR-IVW	glycine	HMDB0000123	sphinganine	HMDB0000269	bioa_008	GCST90200374	8:8933358-9433358	8.3912818624989e-05	0.327312493190506	0.999795447032748	1.0
MR-IVW	glycine	HMDB0000123	sphinganine	HMDB0000269	bioa_008	GCST90200374	8:126232077-126732077	-0.5618533097614	0.327017671480302	0.0857760076624703	1.0
MR-IVW	glycine	HMDB0000123	sphinganine	HMDB0000269	bioa_008	GCST90200374	9:5720079-6894932	-0.21881769442267	0.194955086237154	0.261692174213011	3.0
MR-IVW	glycine	HMDB0000123	sphinganine	HMDB0000269	bioa_008	GCST90200374	10:64798306-65575478	0.1226104695476	0.468935096684007	0.793733354025372	1.0
MR-IVW	glycine	HMDB0000123	sphinganine	HMDB0000269	bioa_008	GCST90200374	12:46859387-47359387	1.17153178839093	0.457493371347845	0.0104442781339102	1.0
MR-IVW	glycine	HMDB0000123	sphinganine	HMDB0000269	bioa_008	GCST90200374	12:56611458-57111458	0.980299645734863	0.601797223428674	0.103322879876183	1.0
MR-IVW	glycine	HMDB0000123	sphinganine	HMDB0000269	bioa_008	GCST90200374	15:58217095-58717095	0.477339197527145	0.554708166184682	0.389500748835491	1.0
MR-IVW	glycine	HMDB0000123	sphinganine	HMDB0000269	bioa_008	GCST90200374	16:80861176-81361176	0.569289752777592	0.244734499537265	0.0200104199432383	1.0
MR-IVW	glycine	HMDB0000123	sphinganine	HMDB0000269	bioa_008	GCST90200374	17:45188952-45974996	-0.117256312632693	0.514002782665833	0.819549930617917	1.0
MR-IVW	glycine	HMDB0000123	sphinganine	HMDB0000269	bioa_008	GCST90200374	19:17984588-18484588	-0.221219818770117	0.555293600955508	0.690347504705728	1.0
MR-IVW	4-methyl-2-oxopentanoate	HMDB0000695	glutamine	HMDB0000641	GCST90199655	GCST90200419	4:88953670-89453670	0.253396710259312	0.163263982350792	0.120646089050279	1.0
MR-IVW	phenylpyruvate	HMDB0000205	orotidine	HMDB0000788	GCST90200365	GCST90200681	9:131315554-131815554	0.355855140530472	0.132819275896859	0.0073788780779153	1.0
MR-IVW	phenylpyruvate	HMDB0000205	orotidine	HMDB0000788	GCST90200365	GCST90200681	16:58503995-59003995	0.340147091196303	0.161192877448485	0.0348422642776959	1.0
MR-IVW	dehydroepiandrosterone sulfate (dhea-s)	HMDB0001032	kynurenate	HMDB0000715	M32425	GCST90200454	7:98868801-99739571	-0.343980527690316	0.133221565586404	0.0098224360545593	1.0
MR-IVW	dehydroepiandrosterone sulfate (dhea-s)	HMDB0001032	kynurenate	HMDB0000715	M32425	GCST90200454	19:48115523-48615523	0.135762030111171	0.14450667207751	0.347481153317045	1.0
MR-IVW	gluconate	HMDB0000625	asparagine	HMDB0000168	GCST90200373	M34283	4:99521223-100894070	-0.1719645544877	0.152857381766845	0.260589034273619	1.0
MR-IVW	n-formylanthranilic acid	HMDB0004089	valine	HMDB0000883	GCST90199960	met-d-Val	2:143548189-144048189	0.00957870779539	0.0311498181100185	0.758459433717582	1.0
MR-IVW	n-formylanthranilic acid	HMDB0004089	valine	HMDB0000883	GCST90199960	met-d-Val	17:75643177-76448530	-0.0142173178435613	0.0082857177807371	0.0861835568578513	1.0
MR-IVW	sphinganine-1-phosphate	HMDB0001383	leucine	HMDB0000687	GCST90199845	M00060	17:74160792-74669333	0.2951550396064	0.156258550379859	0.0589067186156619	1.0
MR-IVW	aspartate	HMDB0000191	cortisone	HMDB0002802	GCST90200370	GCST90200360	3:56598999-57098999	-0.255123796101833	0.118832111201448	0.031799141894768	1.0
MR-IVW	aspartate	HMDB0000191	cortisone	HMDB0002802	GCST90200370	GCST90200360	5:36388589-36888589	0.0273898195258394	0.178193645558134	0.877839841014773	1.0
MR-IVW	guanidinoacetate	HMDB0000128	glutamine	HMDB0000641	GCST90200384	met-d-Gln	6:131647278-132147278	-0.297672386414594	0.0441699662196114	1.5920771753070698e-11	1.0
MR-IVW	guanidinoacetate	HMDB0000128	glutamine	HMDB0000641	GCST90200384	met-d-Gln	11:64893892-65393892	-0.0470594195896563	0.0312055447168101	0.131542568137562	1.0
MR-IVW	guanidinoacetate	HMDB0000128	glutamine	HMDB0000641	GCST90200384	met-d-Gln	12:101043-601043	0.043116566884709	0.0389967638489099	0.268880316260425	1.0
MR-IVW	guanidinoacetate	HMDB0000128	glutamine	HMDB0000641	GCST90200384	met-d-Gln	14:100558168-101058168	-0.105999832340738	0.041146958269491	0.0099913644526143	1.0
MR-IVW	guanidinoacetate	HMDB0000128	glutamine	HMDB0000641	GCST90200384	met-d-Gln	20:61898912-62398912	0.0788341198763002	0.0362525870642949	0.0296616683551613	1.0
MR-IVW	kynurenine	HMDB0000684	4-hydroxy-2-oxoglutaric acid	HMDB0002070	M15140	GCST90199897	8:39556267-40056267	0.254427417047462	0.159573523644013	0.1108417160085	1.0
MR-IVW	kynurenine	HMDB0000684	4-hydroxy-2-oxoglutaric acid	HMDB0002070	M15140	GCST90199897	12:112341686-113156415	-0.0104449698071769	0.133789075072604	0.937772033657775	1.0
MR-IVW	kynurenine	HMDB0000684	4-hydroxy-2-oxoglutaric acid	HMDB0002070	M15140	GCST90199897	16:87628822-88128822	0.0190653295469197	0.0941402071050435	0.839509769538905	1.0
MR-IVW	lactate	HMDB0000190	alpha-ketoglutaramate*	HMDB0001552	met-d-Lactate	GCST90199885	2:27348097-28101918	-1.21139299366419	0.643891704787321	0.0599227750773229	1.0
MR-IVW	lactate	HMDB0000190	alpha-ketoglutaramate*	HMDB0001552	met-d-Lactate	GCST90199885	6:135171067-135671067	-0.73291751678596	0.496526869595551	0.139920181838447	1.0
MR-IVW	lactate	HMDB0000190	alpha-ketoglutaramate*	HMDB0001552	met-d-Lactate	GCST90199885	8:106333124-106833124	-0.472368513779882	0.591650072032388	0.424643211500927	1.0
MR-IVW	lactate	HMDB0000190	alpha-ketoglutaramate*	HMDB0001552	met-d-Lactate	GCST90199885	9:4513176-5186407	-0.145338171307463	0.424149070471214	0.731855587110148	1.0
MR-IVW	lactate	HMDB0000190	alpha-ketoglutaramate*	HMDB0001552	met-d-Lactate	GCST90199885	10:2727379-3389269	0.198155296619109	0.519572323517127	0.702920151430147	2.0
MR-IVW	lactate	HMDB0000190	alpha-ketoglutaramate*	HMDB0001552	met-d-Lactate	GCST90199885	11:118839742-119339742	0.243284140160187	0.652520946079644	0.709269548458933	1.0
MR-IVW	lactate	HMDB0000190	alpha-ketoglutaramate*	HMDB0001552	met-d-Lactate	GCST90199885	12:111682800-113133476	0.436434373322618	0.428323545149206	0.308233247702714	1.0
MR-IVW	lactate	HMDB0000190	alpha-ketoglutaramate*	HMDB0001552	met-d-Lactate	GCST90199885	20:8379807-8879807	0.180033572200164	0.639011946322659	0.778144865135466	1.0
MR-IVW	lactate	HMDB0000190	alpha-ketoglutaramate*	HMDB0001552	met-d-Lactate	GCST90199885	22:21708872-22208872	0.0114913164104076	0.684439549357199	0.986604641386768	1.0
MR-IVW	glutamine	HMDB0000641	paraxanthine	HMDB0001860	M00053	GCST90199654	12:56615040-57115040	-0.11827769879076	0.113465123913394	0.297219512530096	1.0
MR-IVW	sphinganine	HMDB0000269	3-methyl-2-oxovalerate	HMDB0000491	GCST90200374	GCST90199631	3:56598999-57098999	-0.101772008250052	0.164201070642934	0.535388728173187	1.0
MR-IVW	cholesterol	HMDB0000067	lactate	HMDB0000190	M00063	GCST90200408	1:109571511-110071511	0.072757545797945	0.172485421783183	0.673157484732718	1.0
MR-IVW	docosapentaenoate (n6 dpa; 22:5n6)	HMDB0001976	citrate	HMDB0000094	GCST90199796	GCST90200304	11:61347212-61847212	0.129393334734669	0.13689533989868	0.344557303483502	1.0
MR-IVW	cysteinylglycine	HMDB0000078	valine	HMDB0000883	GCST90200364	GCST90200442	16:15885043-16385043	-0.0717662893764843	0.150626395198715	0.633752196812018	1.0
MR-IVW	cysteinylglycine	HMDB0000078	valine	HMDB0000883	GCST90200364	GCST90200442	16:89076223-90262231	-0.0898938890861381	0.0652887887096664	0.168553795727302	2.0
MR-IVW	cysteinylglycine	HMDB0000078	valine	HMDB0000883	GCST90200364	GCST90200442	19:52317323-52817323	0.177610342798882	0.183079223105319	0.331982524357245	1.0
MR-IVW	orotidine	HMDB0000788	phenylalanine	HMDB0000159	GCST90200681	bioa_016	3:124271035-124771035	-0.0075383033101077	0.0550241117526128	0.891030795111504	1.0
MR-IVW	orotidine	HMDB0000788	phenylalanine	HMDB0000159	GCST90200681	bioa_016	17:72554076-74203469	0.0066860583960297	0.0128085409885627	0.60167033058469	1.0
MR-IVW	acetylphosphate	HMDB0001494	3-ureidopropionate	HMDB0000026	M15488	GCST90200283	1:109564880-110064880	-0.155544873951508	0.171554958956006	0.364577819469867	1.0
MR-IVW	acetylphosphate	HMDB0001494	3-ureidopropionate	HMDB0000026	M15488	GCST90200283	6:96128415-96628415	-0.0964851260746718	0.177769876614929	0.58729990752545	1.0
MR-IVW	arginine	HMDB0000517	citrate	HMDB0000094	bioa_002	met-d-Citrate	2:24182937-24682937	-0.031827476219694	0.0941179541513857	0.735238223175652	1.0
MR-IVW	arginine	HMDB0000517	citrate	HMDB0000094	bioa_002	met-d-Citrate	2:211333022-211833022	0.360892829139538	0.0657499184517424	4.04510604212544e-08	1.0
MR-IVW	arginine	HMDB0000517	citrate	HMDB0000094	bioa_002	met-d-Citrate	2:219037276-219788019	-0.157328065875602	0.0717086658148246	0.0282361583784406	1.0
MR-IVW	arginine	HMDB0000517	citrate	HMDB0000094	bioa_002	met-d-Citrate	4:144583533-145083533	-0.0247116827235797	0.0703469218478832	0.725375994275498	1.0
MR-IVW	arginine	HMDB0000517	citrate	HMDB0000094	bioa_002	met-d-Citrate	5:177386199-177886199	0.149535553272194	0.0862726010570318	0.0830438971959705	1.0
MR-IVW	arginine	HMDB0000517	citrate	HMDB0000094	bioa_002	met-d-Citrate	6:131339506-132265729	-0.0234448166616551	0.0317070594467228	0.459652331371722	2.0
MR-IVW	arginine	HMDB0000517	citrate	HMDB0000094	bioa_002	met-d-Citrate	6:135177817-135677817	0.169072639609597	0.0816202431238843	0.0383163197645391	1.0
MR-IVW	arginine	HMDB0000517	citrate	HMDB0000094	bioa_002	met-d-Citrate	6:139590693-140090693	0.0943312693821219	0.0716600287111804	0.18804914969586	1.0
MR-IVW	arginine	HMDB0000517	citrate	HMDB0000094	bioa_002	met-d-Citrate	10:99898951-100398951	-0.0305345904666921	0.0911346412892156	0.737587957704566	1.0
MR-IVW	arginine	HMDB0000517	citrate	HMDB0000094	bioa_002	met-d-Citrate	12:46680313-47435518	0.145681391058726	0.0770995421687959	0.0588217268439097	1.0
MR-IVW	arginine	HMDB0000517	citrate	HMDB0000094	bioa_002	met-d-Citrate	16:68076200-68576200	0.142502186867451	0.0886668746479735	0.108018451462452	1.0
MR-IVW	arginine	HMDB0000517	citrate	HMDB0000094	bioa_002	met-d-Citrate	19:12757458-13257458	0.0455826664144123	0.049635481237311	0.358436478532299	1.0
MR-IVW	glutamate	HMDB0000148	cysteinylglycine	HMDB0000078	GCST90200412	GCST90200364	5:36388589-36888589	0.0574476572764936	0.155711283925763	0.712174667868274	1.0
MR-IVW	isoursodeoxycholate	HMDB0000686	phenylalanine	HMDB0000159	GCST90199892	met-d-Phe	5:35715970-36215970	-0.0088268786713405	0.0467259746887654	0.850165456034398	1.0
MR-IVW	glutamate	HMDB0000148	creatinine	HMDB0000562	GCST90200412	met-d-Creatinine	5:36388589-36888589	0.0372526432655679	0.0425391406183035	0.381178856381131	1.0
MR-IVW	s-1-pyrroline-5-carboxylate	HMDB0001301	myo-inositol	HMDB0000211	GCST90200381	GCST90200401	1:18949448-19449448	-0.0468034189871122	0.146569302835034	0.74947916465884	1.0
MR-IVW	s-1-pyrroline-5-carboxylate	HMDB0001301	myo-inositol	HMDB0000211	GCST90200381	GCST90200401	8:144432748-145014955	-0.0055872538389258	0.0478414336977722	0.907028906677504	3.0
MR-IVW	phenylalanine	HMDB0000159	theobromine	HMDB0002825	met-d-Phe	GCST90199644	2:211293055-211793055	-0.115550402658993	0.602147579012248	0.847822772051565	1.0
MR-IVW	phenylalanine	HMDB0000159	theobromine	HMDB0002825	met-d-Phe	GCST90199644	6:17868392-18368392	-0.161745662509375	0.644589368976517	0.801869606433919	1.0
MR-IVW	phenylalanine	HMDB0000159	theobromine	HMDB0002825	met-d-Phe	GCST90199644	11:57019429-57519429	0.231322564516556	0.36042154276674	0.520995809748779	1.0
MR-IVW	phenylalanine	HMDB0000159	theobromine	HMDB0002825	met-d-Phe	GCST90199644	12:56671418-57171418	0.946237410564157	0.65047328140445	0.145754917959224	1.0
MR-IVW	phenylalanine	HMDB0000159	theobromine	HMDB0002825	met-d-Phe	GCST90199644	12:102211009-102721004	0.243591072911914	0.413280128431556	0.555586866423291	2.0
MR-IVW	phenylalanine	HMDB0000159	theobromine	HMDB0002825	met-d-Phe	GCST90199644	12:102890425-104124563	-0.054136805461352	0.1485278979472	0.715492783568623	12.0
MR-IVW	phenylalanine	HMDB0000159	theobromine	HMDB0002825	met-d-Phe	GCST90199644	12:104125826-104625826	-1.45966769063985	0.676556464554086	0.0309670586421811	1.0
MR-IVW	phenylalanine	HMDB0000159	theobromine	HMDB0002825	met-d-Phe	GCST90199644	14:55161744-55661744	0.0073724598262014	0.352339073350755	0.983306016563781	1.0
MR-IVW	phenylalanine	HMDB0000159	theobromine	HMDB0002825	met-d-Phe	GCST90199644	14:55670870-56170870	-0.401963789964535	0.635618687740681	0.527127042897405	1.0
MR-IVW	phenylalanine	HMDB0000159	theobromine	HMDB0002825	met-d-Phe	GCST90199644	16:16004626-16504626	-0.22418237578854	0.669187546073613	0.737619959624211	1.0
MR-IVW	adenosine	HMDB0000050	retinol (vitamin a)	HMDB0000305	M00555	GCST90200405	1:109564880-110064880	-0.0438059056529221	0.164077534000142	0.789482281193662	1.0
MR-IVW	adenosine	HMDB0000050	retinol (vitamin a)	HMDB0000305	M00555	GCST90200405	6:96128415-96628415	0.0006276025186684	0.170016357486522	0.997054676208175	1.0
MR-IVW	alpha-ketoglutaramate*	HMDB0001552	spermidine	HMDB0001257	GCST90199885	bioa_033	3:99879368-100379368	-0.029913333797774	0.0882399227072981	0.734609730163212	1.0
MR-IVW	lactate	HMDB0000190	phosphate	HMDB0001429	met-d-Lactate	GCST90200393	2:27348097-28101918	-0.354979782686034	0.642572259857494	0.580649955377856	1.0
MR-IVW	lactate	HMDB0000190	phosphate	HMDB0001429	met-d-Lactate	GCST90200393	6:135171067-135671067	-0.51001710885484	0.495445692654229	0.303286712208346	1.0
MR-IVW	lactate	HMDB0000190	phosphate	HMDB0001429	met-d-Lactate	GCST90200393	8:106333124-106833124	1.2022951172361	0.590195810677005	0.0416387943518362	1.0
MR-IVW	lactate	HMDB0000190	phosphate	HMDB0001429	met-d-Lactate	GCST90200393	9:4513176-5186407	0.256158912744055	0.423190158348462	0.544976683275253	1.0
MR-IVW	lactate	HMDB0000190	phosphate	HMDB0001429	met-d-Lactate	GCST90200393	10:2727379-3389269	0.326728512395612	0.257620488191652	0.204706845871352	2.0
MR-IVW	lactate	HMDB0000190	phosphate	HMDB0001429	met-d-Lactate	GCST90200393	11:118839742-119339742	0.107656334779872	0.651059971914719	0.868664192301173	1.0
MR-IVW	lactate	HMDB0000190	phosphate	HMDB0001429	met-d-Lactate	GCST90200393	12:111682800-113133476	0.270307969665206	0.427378288505816	0.527073655728479	1.0
MR-IVW	lactate	HMDB0000190	phosphate	HMDB0001429	met-d-Lactate	GCST90200393	20:8379807-8879807	1.95466656191	0.637216540142249	0.0021585199192058	1.0
MR-IVW	lactate	HMDB0000190	phosphate	HMDB0001429	met-d-Lactate	GCST90200393	22:21708872-22208872	1.18991045647525	0.682776758899502	0.0813769711564099	1.0
MR-IVW	creatinine	HMDB0000562	1-methylurate	HMDB0003099	met-d-Creatinine	M34395	1:62775942-63275942	1.28133252314322	0.679260614678334	0.0592459692679407	1.0
MR-IVW	creatinine	HMDB0000562	1-methylurate	HMDB0003099	met-d-Creatinine	M34395	1:78344069-78844069	0.592151601988975	0.736578821986284	0.421442272706331	1.0
MR-IVW	creatinine	HMDB0000562	1-methylurate	HMDB0003099	met-d-Creatinine	M34395	1:150079982-151190625	0.932744321874433	0.692895781963862	0.178252906196059	1.0
MR-IVW	creatinine	HMDB0000562	1-methylurate	HMDB0003099	met-d-Creatinine	M34395	1:212502129-213002129	-0.26673860936923	0.831596840974667	0.74839627813957	1.0
MR-IVW	creatinine	HMDB0000562	1-methylurate	HMDB0003099	met-d-Creatinine	M34395	2:15538692-16038692	0.976434811375112	0.823268566453524	0.235603931976012	1.0
MR-IVW	creatinine	HMDB0000562	1-methylurate	HMDB0003099	met-d-Creatinine	M34395	2:18426203-18926203	0.42560445436637	0.749063839684814	0.569911515965336	1.0
MR-IVW	creatinine	HMDB0000562	1-methylurate	HMDB0003099	met-d-Creatinine	M34395	2:54331356-54831356	0.492093720386346	0.836559324656789	0.556374370426907	1.0
MR-IVW	creatinine	HMDB0000562	1-methylurate	HMDB0003099	met-d-Creatinine	M34395	2:73303397-74097901	-0.193567422081244	0.725877832804667	0.789725820928051	1.0
MR-IVW	creatinine	HMDB0000562	1-methylurate	HMDB0003099	met-d-Creatinine	M34395	2:121056440-121556440	0.287802590941604	0.681637715388017	0.672862822721793	1.0
MR-IVW	creatinine	HMDB0000562	1-methylurate	HMDB0003099	met-d-Creatinine	M34395	2:176734544-177234544	-0.282420889072031	0.764889907903422	0.711955723174479	1.0
MR-IVW	creatinine	HMDB0000562	1-methylurate	HMDB0003099	met-d-Creatinine	M34395	2:211293055-211793055	0.976346280205876	0.62679020457661	0.119306204859509	1.0
MR-IVW	creatinine	HMDB0000562	1-methylurate	HMDB0003099	met-d-Creatinine	M34395	2:217394852-217894852	1.19124868140756	0.632391275315121	0.059602733770086	1.0
MR-IVW	creatinine	HMDB0000562	1-methylurate	HMDB0003099	met-d-Creatinine	M34395	2:220108198-220608198	-0.436773773613593	0.662691242724075	0.50983739304804	1.0
MR-IVW	creatinine	HMDB0000562	1-methylurate	HMDB0003099	met-d-Creatinine	M34395	3:38187471-38687471	0.444493639146411	0.800088550463539	0.578514721507944	1.0
MR-IVW	creatinine	HMDB0000562	1-methylurate	HMDB0003099	met-d-Creatinine	M34395	3:121465319-121965319	-0.58621677319151	0.840244041574497	0.485380829793644	1.0
MR-IVW	creatinine	HMDB0000562	1-methylurate	HMDB0003099	met-d-Creatinine	M34395	3:141462708-141962708	-0.0127323953897285	0.687549351045521	0.985225204457014	1.0
MR-IVW	creatinine	HMDB0000562	1-methylurate	HMDB0003099	met-d-Creatinine	M34395	3:185024780-185524780	2.38869903315899	0.761614184485475	0.0017105696424356	1.0
MR-IVW	creatinine	HMDB0000562	1-methylurate	HMDB0003099	met-d-Creatinine	M34395	4:76880934-77664144	0.315309606988849	0.322816978583822	0.328695814040283	1.0
MR-IVW	creatinine	HMDB0000562	1-methylurate	HMDB0003099	met-d-Creatinine	M34395	4:103323863-104102802	-0.15029150913039	0.646253489260693	0.816104535888481	1.0
MR-IVW	creatinine	HMDB0000562	1-methylurate	HMDB0003099	met-d-Creatinine	M34395	5:39144851-39644851	0.499547370901545	0.56359190563251	0.375421607696004	1.0
MR-IVW	creatinine	HMDB0000562	1-methylurate	HMDB0003099	met-d-Creatinine	M34395	5:53045546-53835870	0.0653639622537726	0.803042964832072	0.935127547929519	1.0
MR-IVW	creatinine	HMDB0000562	1-methylurate	HMDB0003099	met-d-Creatinine	M34395	5:176565124-177065124	0.20292599092456	0.45658347958026	0.65672128656377	1.0
MR-IVW	creatinine	HMDB0000562	1-methylurate	HMDB0003099	met-d-Creatinine	M34395	6:43556335-44056335	-0.343860745211089	0.641873391060704	0.592156028908925	1.0
MR-IVW	creatinine	HMDB0000562	1-methylurate	HMDB0003099	met-d-Creatinine	M34395	6:108750742-109250742	-1.52265436201967	0.817034047912989	0.0623727874477422	1.0
MR-IVW	creatinine	HMDB0000562	1-methylurate	HMDB0003099	met-d-Creatinine	M34395	6:133547208-134047208	-0.117270633027252	0.737129693314178	0.873597250496541	1.0
MR-IVW	creatinine	HMDB0000562	1-methylurate	HMDB0003099	met-d-Creatinine	M34395	6:160418389-160927934	-0.60097342693484	0.483900681428055	0.214260366723104	1.0
MR-IVW	creatinine	HMDB0000562	1-methylurate	HMDB0003099	met-d-Creatinine	M34395	7:25488956-25988956	0.226072158360437	0.765167305219952	0.76764667067835	1.0
MR-IVW	creatinine	HMDB0000562	1-methylurate	HMDB0003099	met-d-Creatinine	M34395	7:76984640-77791673	-1.08925547149632	0.748863136653716	0.145795140951974	1.0
MR-IVW	creatinine	HMDB0000562	1-methylurate	HMDB0003099	met-d-Creatinine	M34395	7:128492221-128992221	0.531265381050519	0.761480379505744	0.485380829793643	1.0
MR-IVW	creatinine	HMDB0000562	1-methylurate	HMDB0003099	met-d-Creatinine	M34395	7:151165041-151665041	0.412840312679203	0.366103673507973	0.259463716493134	1.0
MR-IVW	creatinine	HMDB0000562	1-methylurate	HMDB0003099	met-d-Creatinine	M34395	7:155370831-155870831	-0.222159251361134	0.729951825900872	0.760862912213717	1.0
MR-IVW	creatinine	HMDB0000562	1-methylurate	HMDB0003099	met-d-Creatinine	M34395	8:8031142-9250941	0.443284775535151	0.762449813920467	0.560974031478015	1.0
MR-IVW	creatinine	HMDB0000562	1-methylurate	HMDB0003099	met-d-Creatinine	M34395	8:10561829-11945872	0.74682584194397	0.783256370819285	0.340342684915723	1.0
MR-IVW	creatinine	HMDB0000562	1-methylurate	HMDB0003099	met-d-Creatinine	M34395	8:19609539-20109539	-0.33449847111587	0.774628038373603	0.665873563888407	1.0
MR-IVW	creatinine	HMDB0000562	1-methylurate	HMDB0003099	met-d-Creatinine	M34395	8:23527006-24027006	-0.44316466974143	0.680574314245765	0.514941407043903	1.0
MR-IVW	creatinine	HMDB0000562	1-methylurate	HMDB0003099	met-d-Creatinine	M34395	9:71184707-71684707	-0.688160802613374	0.672520784372161	0.306186909543571	1.0
MR-IVW	creatinine	HMDB0000562	1-methylurate	HMDB0003099	met-d-Creatinine	M34395	10:52398454-52898454	0.674106493959897	0.700542042742638	0.335916931887726	1.0
MR-IVW	creatinine	HMDB0000562	1-methylurate	HMDB0003099	met-d-Creatinine	M34395	11:15629946-16129946	-0.432417744862331	0.827233946693156	0.6011640564479	1.0
MR-IVW	creatinine	HMDB0000562	1-methylurate	HMDB0003099	met-d-Creatinine	M34395	11:30504837-31294673	-0.529670510389868	0.511236711209422	0.300175426173529	2.0
MR-IVW	creatinine	HMDB0000562	1-methylurate	HMDB0003099	met-d-Creatinine	M34395	11:116373213-117240760	0.571802382091406	0.434267955171879	0.187937840351125	2.0
MR-IVW	creatinine	HMDB0000562	1-methylurate	HMDB0003099	met-d-Creatinine	M34395	15:41118334-41871842	0.0148111045078984	0.636877493839678	0.981446217528625	1.0
MR-IVW	creatinine	HMDB0000562	1-methylurate	HMDB0003099	met-d-Creatinine	M34395	15:45400360-46179051	0.670989089333494	0.374708192744676	0.0733418231194145	1.0
MR-IVW	creatinine	HMDB0000562	1-methylurate	HMDB0003099	met-d-Creatinine	M34395	15:53700578-54200578	-0.173608151993776	0.682032025689848	0.79907419252651	1.0
MR-IVW	creatinine	HMDB0000562	1-methylurate	HMDB0003099	met-d-Creatinine	M34395	15:76097375-76597375	1.53790430803038	0.681751394281507	0.0240822851056538	1.0
MR-IVW	creatinine	HMDB0000562	1-methylurate	HMDB0003099	met-d-Creatinine	M34395	16:20142332-21335139	0.238008078652419	0.364040751090593	0.513243789483627	2.0
MR-IVW	creatinine	HMDB0000562	1-methylurate	HMDB0003099	met-d-Creatinine	M34395	16:89453424-89953424	0.224522065403904	0.742649908643688	0.762403879061465	1.0
MR-IVW	creatinine	HMDB0000562	1-methylurate	HMDB0003099	met-d-Creatinine	M34395	17:19176536-19724875	-1.50079959212644	0.814263608494127	0.0653089731453566	1.0
MR-IVW	creatinine	HMDB0000562	1-methylurate	HMDB0003099	met-d-Creatinine	M34395	17:37200083-37954217	-0.344680348742158	0.561701309061294	0.539455648469799	1.0
MR-IVW	creatinine	HMDB0000562	1-methylurate	HMDB0003099	met-d-Creatinine	M34395	17:58690466-59700441	-0.320612421501109	0.426636021943517	0.452358215304315	2.0
MR-IVW	creatinine	HMDB0000562	1-methylurate	HMDB0003099	met-d-Creatinine	M34395	19:32940263-33709298	0.0529763973517346	0.701937264910538	0.939839414931955	1.0
MR-IVW	creatinine	HMDB0000562	1-methylurate	HMDB0003099	met-d-Creatinine	M34395	20:32653904-33537782	0.379541311484469	0.652811055753294	0.560974031478015	1.0
MR-IVW	creatinine	HMDB0000562	1-methylurate	HMDB0003099	met-d-Creatinine	M34395	22:38345240-38845240	-0.353622515191067	0.676495246452476	0.6011640564479	1.0
MR-IVW	hypoxanthine	HMDB0000157	3-methyl-2-oxobutyrate	HMDB0000019	M03127	GCST90199677	6:16038192-16538192	0.119468044569794	0.114017487983149	0.29472865815486	1.0
MR-IVW	n1-methyl-2-pyridone-5-carboxamide	HMDB0004193	taurine	HMDB0000251	GCST90199778	GCST90200420	2:135485648-135985648	0.144241962200059	0.172298016097654	0.402499522810661	1.0
MR-IVW	n1-methyl-2-pyridone-5-carboxamide	HMDB0004193	taurine	HMDB0000251	GCST90199778	GCST90200420	7:10019022-10519022	0.0426234377357608	0.181356874925221	0.814189165907062	1.0
MR-IVW	choline phosphate	HMDB0001565	leucine	HMDB0000687	GCST90200363	met-d-Leu	1:21573292-22142120	0.0135491483634755	0.0253468833509336	0.592961833737617	2.0
MR-IVW	choline phosphate	HMDB0001565	leucine	HMDB0000687	GCST90200363	met-d-Leu	22:24245541-24745541	-0.0158960403737584	0.0471994433122062	0.736279367068168	1.0
MR-IVW	creatinine	HMDB0000562	biliverdin	HMDB0001008	met-d-Creatinine	GCST90200706	1:62775942-63275942	-0.613430176785673	0.53253149207686	0.249356649567655	1.0
MR-IVW	creatinine	HMDB0000562	biliverdin	HMDB0001008	met-d-Creatinine	GCST90200706	1:78344069-78844069	0.502002619254423	0.584816612056721	0.390675365865244	1.0
MR-IVW	creatinine	HMDB0000562	biliverdin	HMDB0001008	met-d-Creatinine	GCST90200706	1:113008681-113508681	0.762317281388883	0.476838835608307	0.109889592385667	1.0
MR-IVW	creatinine	HMDB0000562	biliverdin	HMDB0001008	met-d-Creatinine	GCST90200706	1:150079982-151190625	-0.11869597874748	0.438910721738746	0.786827092941733	1.0
MR-IVW	creatinine	HMDB0000562	biliverdin	HMDB0001008	met-d-Creatinine	GCST90200706	1:243202864-243702864	0.268535110247334	0.658322610788623	0.683341162651496	1.0
MR-IVW	creatinine	HMDB0000562	biliverdin	HMDB0001008	met-d-Creatinine	GCST90200706	2:15538692-16038692	0.423978194732194	0.635359308484417	0.504577583159236	1.0
MR-IVW	creatinine	HMDB0000562	biliverdin	HMDB0001008	met-d-Creatinine	GCST90200706	2:18426203-18926203	0.0416181404602927	0.603093375683552	0.94498341949843	1.0
MR-IVW	creatinine	HMDB0000562	biliverdin	HMDB0001008	met-d-Creatinine	GCST90200706	2:73303397-74097901	-0.815514506761811	0.550524042999552	0.138515403858762	1.0
MR-IVW	creatinine	HMDB0000562	biliverdin	HMDB0001008	met-d-Creatinine	GCST90200706	2:121056440-121556440	0.0947872256845312	0.541194197130114	0.860966036619275	1.0
MR-IVW	creatinine	HMDB0000562	biliverdin	HMDB0001008	met-d-Creatinine	GCST90200706	2:148593372-149093372	0.410379218156539	0.665610088196559	0.537534240926636	1.0
MR-IVW	creatinine	HMDB0000562	biliverdin	HMDB0001008	met-d-Creatinine	GCST90200706	2:176734544-177234544	0.42172193273165	0.540662984980704	0.435385644674951	1.0
MR-IVW	creatinine	HMDB0000562	biliverdin	HMDB0001008	met-d-Creatinine	GCST90200706	2:211293055-211793055	0.997666501023074	0.324162546308489	0.002086233053869	1.0
MR-IVW	creatinine	HMDB0000562	biliverdin	HMDB0001008	met-d-Creatinine	GCST90200706	2:217394852-217894852	-0.198612268358883	0.514026623049826	0.699211425525069	1.0
MR-IVW	creatinine	HMDB0000562	biliverdin	HMDB0001008	met-d-Creatinine	GCST90200706	2:220108198-220608198	0.471699193115938	0.526139746941214	0.369970652123436	1.0
MR-IVW	creatinine	HMDB0000562	biliverdin	HMDB0001008	met-d-Creatinine	GCST90200706	3:38187471-38687471	-0.299613340731677	0.635240194069383	0.637174043125461	1.0
MR-IVW	creatinine	HMDB0000562	biliverdin	HMDB0001008	met-d-Creatinine	GCST90200706	3:141462708-141962708	-0.666363730756345	0.545895431156839	0.222207136610376	1.0
MR-IVW	creatinine	HMDB0000562	biliverdin	HMDB0001008	met-d-Creatinine	GCST90200706	3:185024780-185524780	0.528713680139437	0.57824347349719	0.360535908767792	1.0
MR-IVW	creatinine	HMDB0000562	biliverdin	HMDB0001008	met-d-Creatinine	GCST90200706	4:76880934-77664144	0.335601354100788	0.249688774288626	0.17892295078054	1.0
MR-IVW	creatinine	HMDB0000562	biliverdin	HMDB0001008	met-d-Creatinine	GCST90200706	4:103323863-104102802	0.46508322118638	0.513069801222955	0.364686272140301	1.0
MR-IVW	creatinine	HMDB0000562	biliverdin	HMDB0001008	met-d-Creatinine	GCST90200706	5:39144851-39644851	-0.514596837100915	0.418636840905416	0.218989278938588	1.0
MR-IVW	creatinine	HMDB0000562	biliverdin	HMDB0001008	met-d-Creatinine	GCST90200706	5:53045546-53835870	-0.135967813821273	0.621148994670365	0.826730079867607	1.0
MR-IVW	creatinine	HMDB0000562	biliverdin	HMDB0001008	met-d-Creatinine	GCST90200706	5:176565124-177065124	0.82694520139754	0.36239693186219	0.0224966067309469	1.0
MR-IVW	creatinine	HMDB0000562	biliverdin	HMDB0001008	met-d-Creatinine	GCST90200706	6:43556335-44056335	-0.0123629765579646	0.485606169586078	0.979688967616313	1.0
MR-IVW	creatinine	HMDB0000562	biliverdin	HMDB0001008	met-d-Creatinine	GCST90200706	6:108750742-109250742	-0.698849440929455	0.641828291874389	0.276223676776593	1.0
MR-IVW	creatinine	HMDB0000562	biliverdin	HMDB0001008	met-d-Creatinine	GCST90200706	6:133547208-134047208	0.0762438884746328	0.598865083726659	0.898691907559485	1.0
MR-IVW	creatinine	HMDB0000562	biliverdin	HMDB0001008	met-d-Creatinine	GCST90200706	6:160418389-160927934	-0.515263746728095	0.384673963299519	0.180413897514448	1.0
MR-IVW	creatinine	HMDB0000562	biliverdin	HMDB0001008	met-d-Creatinine	GCST90200706	7:1036567-1536567	-0.114550824964489	0.442005776632923	0.795510731246696	1.0
MR-IVW	creatinine	HMDB0000562	biliverdin	HMDB0001008	met-d-Creatinine	GCST90200706	7:25488956-25988956	-0.987578228735321	0.618866261152297	0.110536539148939	1.0
MR-IVW	creatinine	HMDB0000562	biliverdin	HMDB0001008	met-d-Creatinine	GCST90200706	7:76984640-77791673	-0.345666081313528	0.571567729368833	0.545332915936646	1.0
MR-IVW	creatinine	HMDB0000562	biliverdin	HMDB0001008	met-d-Creatinine	GCST90200706	7:128492221-128992221	0.483424985033491	0.611459718097538	0.429172738611478	1.0
MR-IVW	creatinine	HMDB0000562	biliverdin	HMDB0001008	met-d-Creatinine	GCST90200706	7:151165041-151665041	-0.432759468612175	0.276127212018539	0.11705703277229	1.0
MR-IVW	creatinine	HMDB0000562	biliverdin	HMDB0001008	met-d-Creatinine	GCST90200706	8:8031142-9250941	-0.360525755095144	0.571099885677086	0.527855379101606	1.0
MR-IVW	creatinine	HMDB0000562	biliverdin	HMDB0001008	met-d-Creatinine	GCST90200706	8:9759952-10530228	-0.0214510090364231	0.643553351256553	0.973409725670819	1.0
MR-IVW	creatinine	HMDB0000562	biliverdin	HMDB0001008	met-d-Creatinine	GCST90200706	8:10561829-11945872	-0.297091274055749	0.635656958352567	0.640230364336902	1.0
MR-IVW	creatinine	HMDB0000562	biliverdin	HMDB0001008	met-d-Creatinine	GCST90200706	8:19609539-20109539	-0.188647130649789	0.615023070125369	0.759047526216554	1.0
MR-IVW	creatinine	HMDB0000562	biliverdin	HMDB0001008	met-d-Creatinine	GCST90200706	8:23527006-24027006	-0.84500693073031	0.526114962769543	0.108246224069867	1.0
MR-IVW	creatinine	HMDB0000562	biliverdin	HMDB0001008	met-d-Creatinine	GCST90200706	8:30157389-30657389	0.183096799888099	0.619500575085844	0.767569564753346	1.0
MR-IVW	creatinine	HMDB0000562	biliverdin	HMDB0001008	met-d-Creatinine	GCST90200706	8:144768354-145268354	-0.528574714696273	0.646141090045317	0.413329524727731	1.0
MR-IVW	creatinine	HMDB0000562	biliverdin	HMDB0001008	met-d-Creatinine	GCST90200706	9:71184707-71684707	-0.752127804813092	0.558350276918326	0.177962939238541	1.0
MR-IVW	creatinine	HMDB0000562	biliverdin	HMDB0001008	met-d-Creatinine	GCST90200706	10:52398454-52898454	0.130537078858966	0.55593598289272	0.814359346258056	1.0
MR-IVW	creatinine	HMDB0000562	biliverdin	HMDB0001008	met-d-Creatinine	GCST90200706	11:1928330-2428330	-0.444669888677279	0.661641375537066	0.501538586153103	1.0
MR-IVW	creatinine	HMDB0000562	biliverdin	HMDB0001008	met-d-Creatinine	GCST90200706	11:2548804-3048804	0.235463224099183	0.543608653335467	0.664906955152779	1.0
MR-IVW	creatinine	HMDB0000562	biliverdin	HMDB0001008	met-d-Creatinine	GCST90200706	11:30504837-31294673	0.466030484855157	0.413053747844322	0.259211701814128	1.0
MR-IVW	creatinine	HMDB0000562	biliverdin	HMDB0001008	met-d-Creatinine	GCST90200706	11:116373213-117240760	0.731737659375737	0.560985419345325	0.192104355769578	1.0
MR-IVW	creatinine	HMDB0000562	biliverdin	HMDB0001008	met-d-Creatinine	GCST90200706	12:15092463-15592463	-0.736975831473616	0.618682188851146	0.233574059404807	1.0
MR-IVW	creatinine	HMDB0000562	biliverdin	HMDB0001008	met-d-Creatinine	GCST90200706	15:41118334-41871842	-0.317129074939804	0.501407958709025	0.527075137277112	1.0
MR-IVW	creatinine	HMDB0000562	biliverdin	HMDB0001008	met-d-Creatinine	GCST90200706	15:45400360-46179051	-0.928398750579463	0.297870768305391	0.0018283567567257	1.0
MR-IVW	creatinine	HMDB0000562	biliverdin	HMDB0001008	met-d-Creatinine	GCST90200706	15:53700578-54200578	-0.0484312532631749	0.520641954109321	0.92588593489374	1.0
MR-IVW	creatinine	HMDB0000562	biliverdin	HMDB0001008	met-d-Creatinine	GCST90200706	15:76097375-76597375	-1.13093727537801	0.526259272657342	0.0316334813511841	1.0
MR-IVW	creatinine	HMDB0000562	biliverdin	HMDB0001008	met-d-Creatinine	GCST90200706	16:20142332-21335139	-0.0807679714212785	0.279397723980779	0.772521041844339	2.0
MR-IVW	creatinine	HMDB0000562	biliverdin	HMDB0001008	met-d-Creatinine	GCST90200706	16:89453424-89953424	-0.121204790600977	0.516975350769768	0.814635766393001	1.0
MR-IVW	creatinine	HMDB0000562	biliverdin	HMDB0001008	met-d-Creatinine	GCST90200706	17:19176536-19724875	-0.529348489650072	0.417548010125386	0.204885532034327	1.0
MR-IVW	creatinine	HMDB0000562	biliverdin	HMDB0001008	met-d-Creatinine	GCST90200706	17:37200083-37954217	-0.65205619923219	0.434932493635739	0.133818532269946	1.0
MR-IVW	creatinine	HMDB0000562	biliverdin	HMDB0001008	met-d-Creatinine	GCST90200706	17:58690466-59700441	0.485505107336018	0.348514883064187	0.163599075802641	2.0
MR-IVW	creatinine	HMDB0000562	biliverdin	HMDB0001008	met-d-Creatinine	GCST90200706	18:76910235-77410235	1.01624847110909	0.483908392909257	0.0357214166016827	1.0
MR-IVW	creatinine	HMDB0000562	biliverdin	HMDB0001008	met-d-Creatinine	GCST90200706	19:32940263-33709298	0.188088574798227	0.50898448580846	0.711727536480863	1.0
MR-IVW	creatinine	HMDB0000562	biliverdin	HMDB0001008	met-d-Creatinine	GCST90200706	19:45162079-45662079	-0.527190960470151	0.637674962831684	0.408384833947418	1.0
MR-IVW	creatinine	HMDB0000562	biliverdin	HMDB0001008	met-d-Creatinine	GCST90200706	20:32653904-33537782	-1.19561826011327	0.512524503963418	0.0196585322650072	1.0
MR-IVW	creatinine	HMDB0000562	biliverdin	HMDB0001008	met-d-Creatinine	GCST90200706	22:38345240-38845240	0.793073553356282	0.526447739410888	0.131948596055207	1.0
MR-IVW	inositol 1-phosphate (i1p)	HMDB0000213	methionine	HMDB0000696	M01481	bioa_013	1:5349333-5849333	0.0156177157835624	0.0420962689583895	0.71063753171024	1.0
MR-IVW	inositol 1-phosphate (i1p)	HMDB0000213	methionine	HMDB0000696	M01481	bioa_013	4:31607204-32397858	0.0071292240273816	0.0400518203785504	0.858722975740239	1.0
MR-IVW	inositol 1-phosphate (i1p)	HMDB0000213	methionine	HMDB0000696	M01481	bioa_013	4:66148855-66648855	0.0095181697816427	0.041383346876708	0.81809176971599	1.0
MR-IVW	inositol 1-phosphate (i1p)	HMDB0000213	methionine	HMDB0000696	M01481	bioa_013	6:20616244-21116244	0.0223803367077417	0.0427922307987423	0.600974253247347	1.0
MR-IVW	inositol 1-phosphate (i1p)	HMDB0000213	methionine	HMDB0000696	M01481	bioa_013	10:114775621-115275621	-0.0606234095278709	0.0412123790128283	0.141291116872354	1.0
MR-IVW	inositol 1-phosphate (i1p)	HMDB0000213	methionine	HMDB0000696	M01481	bioa_013	12:47079779-47579779	-0.139598799027673	0.0422258920228894	0.0009463808769132	1.0
MR-IVW	inositol 1-phosphate (i1p)	HMDB0000213	methionine	HMDB0000696	M01481	bioa_013	12:62771708-63271708	-0.0087649255998964	0.0425481825237697	0.836790911305217	1.0
MR-IVW	inositol 1-phosphate (i1p)	HMDB0000213	methionine	HMDB0000696	M01481	bioa_013	14:96380570-96880570	-0.0621399506494455	0.0430034260549797	0.148457885637388	1.0
MR-IVW	inositol 1-phosphate (i1p)	HMDB0000213	methionine	HMDB0000696	M01481	bioa_013	15:77060646-77560646	-0.0307754763643546	0.040654526240891	0.449049862457201	1.0
MR-IVW	stearoyl sphingomyelin (d18:1/18:0)	HMDB0001348	isoleucine	HMDB0000172	GCST90200335	met-d-Ile	8:113373776-113873776	0.0108650184985719	0.0457670280029622	0.81234774311334	1.0
MR-IVW	stearoyl sphingomyelin (d18:1/18:0)	HMDB0001348	isoleucine	HMDB0000172	GCST90200335	met-d-Ile	11:61368608-61868608	-0.0613567099755221	0.0488832127465952	0.209417292383286	1.0
MR-IVW	stearoyl sphingomyelin (d18:1/18:0)	HMDB0001348	isoleucine	HMDB0000172	GCST90200335	met-d-Ile	14:63982386-64482386	0.0016493798477666	0.0305223945207153	0.956904609726326	1.0
MR-IVW	stearoyl sphingomyelin (d18:1/18:0)	HMDB0001348	isoleucine	HMDB0000172	GCST90200335	met-d-Ile	19:8013648-8513648	-0.0150251113521449	0.0253133573750791	0.552803403325249	1.0
MR-IVW	stearoyl sphingomyelin (d18:1/18:0)	HMDB0001348	isoleucine	HMDB0000172	GCST90200335	met-d-Ile	19:45165640-45665640	-0.0492441438530594	0.0452746846881257	0.276738596490306	1.0
MR-IVW	oleamide	HMDB0002117	phenylalanine	HMDB0000159	M32458	met-d-Phe	12:21138621-21638621	-0.0573176359338546	0.0273920978017332	0.0363948841366247	1.0
MR-IVW	oleamide	HMDB0002117	phenylalanine	HMDB0000159	M32458	met-d-Phe	19:15740431-16240431	-0.109821704900988	0.043477215320218	0.0115382632061177	1.0
MR-IVW	2-hydroxyglutarate	HMDB0059655	glycohyocholate	HMDB0000138	GCST90199865	GCST90199935	2:242459363-242959363	-0.212463108756091	0.173385973451063	0.220433372080049	1.0
MR-IVW	2-hydroxyglutarate	HMDB0059655	glycohyocholate	HMDB0000138	GCST90199865	GCST90199935	14:91386532-91886532	-0.100830124169017	0.12848471124714	0.432592187230864	1.0
MR-IVW	ornithine	HMDB0000214	glucose	HMDB0000122	GCST90200404	GCST90200440	6:131644358-132144358	0.0505622061707426	0.128367319572359	0.69366453899585	1.0
MR-IVW	ornithine	HMDB0000214	glucose	HMDB0000122	GCST90200404	GCST90200440	6:161178041-161678041	-0.237126560232873	0.185150569795538	0.200291040732671	1.0
MR-IVW	citrate	HMDB0000094	3-aminoisobutyrate	HMDB0002166	GCST90200304	GCST90200310	5:14503745-15117020	0.228578348109427	0.112574276954236	0.0423090979353845	2.0
MR-IVW	citrate	HMDB0000094	3-aminoisobutyrate	HMDB0002166	GCST90200304	GCST90200310	17:6357018-6961881	0.0353522397318718	0.0785315486567797	0.65259068950753	3.0
MR-IVW	citrate	HMDB0000094	3-aminoisobutyrate	HMDB0002166	GCST90200304	GCST90200310	22:19003274-19503274	0.10003629428298	0.122800374611245	0.415286813371207	1.0
MR-IVW	beta-alanine	HMDB0000056	bilirubin (z,z)	HMDB0000054	GCST90200361	GCST90200704	3:30500404-31000404	-0.110720450716633	0.0803603800747174	0.168265357136302	1.0
MR-IVW	adenosine	HMDB0000050	spermidine	HMDB0001257	M00555	bioa_033	1:109564880-110064880	-0.186436003254815	0.115297466453193	0.105878280909548	1.0
MR-IVW	adenosine	HMDB0000050	spermidine	HMDB0001257	M00555	bioa_033	6:96128415-96628415	0.0661910463433385	0.119478423002419	0.579578845734612	1.0
MR-IVW	hypoxanthine	HMDB0000157	4-hydroxyphenylpyruvate	HMDB0000707	M03127	GCST90200300	6:16038192-16538192	0.0217423374858825	0.1171986782118	0.852823612534037	1.0
MR-IVW	caffeine	HMDB0001847	allantoin	HMDB0000462	M00569	GCST90200286	7:17037106-17537106	-0.0105399989076281	0.150053948464795	0.944001525941377	1.0
MR-IVW	caffeine	HMDB0001847	allantoin	HMDB0000462	M00569	GCST90200286	15:74777880-75277880	0.119007044364319	0.146579988824551	0.416853902527893	1.0
MR-IVW	kynurenine	HMDB0000684	cystine	HMDB0000192	bioa_027	GCST90200382	1:241473615-241973615	0.303640854835034	0.277979953502205	0.274695962544418	1.0
MR-IVW	kynurenine	HMDB0000684	cystine	HMDB0000192	bioa_027	GCST90200382	5:176563404-177063404	-0.0541780226669948	0.316532098654876	0.864096993229379	1.0
MR-IVW	kynurenine	HMDB0000684	cystine	HMDB0000192	bioa_027	GCST90200382	8:39556267-40056267	-0.0429988415235209	0.18029678966701	0.811501671989757	1.0
MR-IVW	kynurenine	HMDB0000684	cystine	HMDB0000192	bioa_027	GCST90200382	12:111634608-113433486	0.0936594395873378	0.158938558369762	0.555672927676433	1.0
MR-IVW	kynurenine	HMDB0000684	cystine	HMDB0000192	bioa_027	GCST90200382	16:87568569-88128476	-0.0340461678572561	0.0819813143329522	0.677928300977549	2.0
MR-IVW	histidine	HMDB0000177	7-methylxanthine	HMDB0001991	met-d-His	GCST90199754	1:168963261-169463261	0.189435847275875	0.64719792625859	0.769750271915068	1.0
MR-IVW	histidine	HMDB0000177	7-methylxanthine	HMDB0001991	met-d-His	GCST90199754	2:27491237-27991237	0.079078881791401	0.637309201010876	0.901250000192244	1.0
MR-IVW	histidine	HMDB0000177	7-methylxanthine	HMDB0001991	met-d-His	GCST90199754	2:211290507-212074453	0.438839851854784	0.242255509505782	0.0700673218414444	1.0
MR-IVW	histidine	HMDB0000177	7-methylxanthine	HMDB0001991	met-d-His	GCST90199754	3:148408762-149190142	0.149394863026729	0.39105748032808	0.702440679545729	2.0
MR-IVW	histidine	HMDB0000177	7-methylxanthine	HMDB0001991	met-d-His	GCST90199754	6:134622121-135122121	-0.316958666715569	0.624267786540541	0.611643623897576	1.0
MR-IVW	histidine	HMDB0000177	7-methylxanthine	HMDB0001991	met-d-His	GCST90199754	11:8005408-8505408	-0.654715472233495	0.64086612631426	0.306965353671642	1.0
MR-IVW	histidine	HMDB0000177	7-methylxanthine	HMDB0001991	met-d-His	GCST90199754	12:46932531-47432531	-1.28813727971321	0.63768681760894	0.0433817758862403	1.0
MR-IVW	histidine	HMDB0000177	7-methylxanthine	HMDB0001991	met-d-His	GCST90199754	12:56610020-57110020	0.0472583458265961	0.343698797734397	0.890636142037129	1.0
MR-IVW	histidine	HMDB0000177	7-methylxanthine	HMDB0001991	met-d-His	GCST90199754	12:95659569-96755187	0.0776103784438821	0.130852020244228	0.553103770841644	8.0
MR-IVW	histidine	HMDB0000177	7-methylxanthine	HMDB0001991	met-d-His	GCST90199754	14:21241151-21765620	-0.538184535858959	0.314049206779689	0.0865847671144432	3.0
MR-IVW	histidine	HMDB0000177	7-methylxanthine	HMDB0001991	met-d-His	GCST90199754	14:24625832-25125832	-0.143517472601484	0.643649463058823	0.823555285969171	1.0
MR-IVW	histidine	HMDB0000177	7-methylxanthine	HMDB0001991	met-d-His	GCST90199754	14:94599201-95099201	0.562990344959662	0.549287648399799	0.305388524661374	1.0
MR-IVW	histidine	HMDB0000177	7-methylxanthine	HMDB0001991	met-d-His	GCST90199754	15:43028726-45092210	0.57691542485108	0.545553914562513	0.290290009633277	1.0
MR-IVW	histidine	HMDB0000177	7-methylxanthine	HMDB0001991	met-d-His	GCST90199754	20:38915692-39415692	0.722945994665268	0.53297008381864	0.174956794789821	1.0
MR-IVW	creatine	HMDB0000064	creatinine	HMDB0000562	GCST90200323	bioa_026	2:211290507-211790507	0.228015228135119	0.0316907891779179	6.24607652021426e-13	1.0
MR-IVW	creatine	HMDB0000064	creatinine	HMDB0000562	GCST90200323	bioa_026	15:45404327-45904327	0.59594613284678	0.0435537625408738	1.2828859581635598e-42	1.0
MR-IVW	valine	HMDB0000883	5-oxoproline	HMDB0000267	M01649	M01494	4:88976422-89476422	0.178370424646156	0.148642020538462	0.230139340443413	1.0
MR-IVW	dehydroepiandrosterone sulfate (dhea-s)	HMDB0001032	n-palmitoyl-sphingosine (d18:1/16:0)	HMDB0004949	GCST90199673	GCST90200336	5:77737524-78237524	0.207588624198746	0.176290973038304	0.238982413583763	1.0
MR-IVW	dehydroepiandrosterone sulfate (dhea-s)	HMDB0001032	n-palmitoyl-sphingosine (d18:1/16:0)	HMDB0004949	GCST90199673	GCST90200336	7:98825038-100067196	-0.0895226520575913	0.0870989090594831	0.304030988183661	1.0
MR-IVW	dehydroepiandrosterone sulfate (dhea-s)	HMDB0001032	n-palmitoyl-sphingosine (d18:1/16:0)	HMDB0004949	GCST90199673	GCST90200336	13:22064146-22564146	-0.0147242641368103	0.165340003139676	0.929038631875119	1.0
MR-IVW	dehydroepiandrosterone sulfate (dhea-s)	HMDB0001032	n-palmitoyl-sphingosine (d18:1/16:0)	HMDB0004949	GCST90199673	GCST90200336	16:81331584-81831584	0.208908568265825	0.167146628048205	0.211353570764478	1.0
MR-IVW	citrate	HMDB0000094	betaine	HMDB0000043	M01564	M03141	5:14625868-15125868	-0.0621095322577049	0.16562541935388	0.707660466654552	1.0
MR-IVW	citrate	HMDB0000094	betaine	HMDB0000043	M01564	M03141	9:84927464-85427464	-0.0225578019992714	0.180462415994182	0.90052355033978	1.0
MR-IVW	citrate	HMDB0000094	betaine	HMDB0000043	M01564	M03141	17:6345930-6933878	0.002046433999425	0.458627306046942	0.996439783124464	2.0
MR-IVW	citrate	HMDB0000094	betaine	HMDB0000043	M01564	M03141	22:18904608-19404608	0.0957395841467201	0.164125001394378	0.559668927199413	1.0
MR-IVW	tyrosine	HMDB0000158	pyruvate	HMDB0000243	bioa_021	M00599	4:99820973-100320973	0.657599573749065	0.587642172286397	0.263119824546095	1.0
MR-IVW	tyrosine	HMDB0000158	pyruvate	HMDB0000243	bioa_021	M00599	4:148735862-149235862	0.704114512268473	0.603526724801548	0.243345009148762	1.0
MR-IVW	tyrosine	HMDB0000158	pyruvate	HMDB0000243	bioa_021	M00599	6:111242119-112017012	0.143104643768484	0.154112693289136	0.353111234506005	1.0
MR-IVW	tyrosine	HMDB0000158	pyruvate	HMDB0000243	bioa_021	M00599	6:112114361-112614361	-0.0469468880558414	0.610309544725943	0.938684739206776	1.0
MR-IVW	tyrosine	HMDB0000158	pyruvate	HMDB0000243	bioa_021	M00599	7:27926305-28426305	0.0580095477613448	0.498882110747594	0.907431372984965	1.0
MR-IVW	tyrosine	HMDB0000158	pyruvate	HMDB0000243	bioa_021	M00599	8:8933358-9433358	-0.773707545728104	0.62806847829693	0.217992397361296	1.0
MR-IVW	tyrosine	HMDB0000158	pyruvate	HMDB0000243	bioa_021	M00599	10:64816186-65575478	-0.141905297665166	0.49666854182809	0.775096962195989	1.0
MR-IVW	tyrosine	HMDB0000158	pyruvate	HMDB0000243	bioa_021	M00599	11:61310081-61810081	0.37966452577624	0.590589262318592	0.520316800507365	1.0
MR-IVW	tyrosine	HMDB0000158	pyruvate	HMDB0000243	bioa_021	M00599	12:20701307-21201307	0.493233662507458	0.623795514347672	0.429120433490316	1.0
MR-IVW	tyrosine	HMDB0000158	pyruvate	HMDB0000243	bioa_021	M00599	12:46678393-47435518	-0.354211429511182	0.463199561668471	0.444446702634926	1.0
MR-IVW	tyrosine	HMDB0000158	pyruvate	HMDB0000243	bioa_021	M00599	12:56615040-57115040	0.388527839833789	0.356150519847638	0.27531288652196	1.0
MR-IVW	tyrosine	HMDB0000158	pyruvate	HMDB0000243	bioa_021	M00599	12:57594049-58094049	-0.166388444421996	0.534819999927854	0.755716154576798	1.0
MR-IVW	tyrosine	HMDB0000158	pyruvate	HMDB0000243	bioa_021	M00599	12:59727701-60227701	0.627930648642215	0.522014635618229	0.229015581254347	1.0
MR-IVW	tyrosine	HMDB0000158	pyruvate	HMDB0000243	bioa_021	M00599	12:120845172-121674861	0.11301305766893	0.386127947035512	0.769764521126951	1.0
MR-IVW	tyrosine	HMDB0000158	pyruvate	HMDB0000243	bioa_021	M00599	12:122092964-122592964	0.16960928446338	0.526681462281035	0.747427014162112	1.0
MR-IVW	tyrosine	HMDB0000158	pyruvate	HMDB0000243	bioa_021	M00599	15:60649639-61149639	-0.0343442047904203	0.601023583832402	0.954431397113684	1.0
MR-IVW	tyrosine	HMDB0000158	pyruvate	HMDB0000243	bioa_021	M00599	16:71153235-72438683	0.139108290669789	0.247755016405033	0.574473650557251	3.0
MR-IVW	glutamate	HMDB0000148	cysteine	HMDB0000574	GCST90200412	GCST90200439	5:36388589-36888589	0.0100911703754562	0.155693580754236	0.948321856024664	1.0
MR-IVW	glutamine	HMDB0000641	n-acetylaspartate (naa)	HMDB0000812	met-d-Gln	GCST90199665	1:213912734-214412734	-0.513248937470851	0.547426580410182	0.348467126493908	1.0
MR-IVW	glutamine	HMDB0000641	n-acetylaspartate (naa)	HMDB0000812	met-d-Gln	GCST90199665	2:26939063-28767861	0.51730829828632	0.354402938797451	0.144383148839108	3.0
MR-IVW	glutamine	HMDB0000641	n-acetylaspartate (naa)	HMDB0000812	met-d-Gln	GCST90199665	2:190998205-192033792	-0.26676423272011	0.24979541419395	0.285551698647875	1.0
MR-IVW	glutamine	HMDB0000641	n-acetylaspartate (naa)	HMDB0000812	met-d-Gln	GCST90199665	2:211168890-211668890	0.0372557200877181	0.685929143103142	0.956684804437097	1.0
MR-IVW	glutamine	HMDB0000641	n-acetylaspartate (naa)	HMDB0000812	met-d-Gln	GCST90199665	3:38941335-39441335	0.8431343927723	0.672599708423782	0.210007221416319	1.0
MR-IVW	glutamine	HMDB0000641	n-acetylaspartate (naa)	HMDB0000812	met-d-Gln	GCST90199665	3:52085887-52937605	-1.44917451461728	0.689295131601996	0.0355181966075873	1.0
MR-IVW	glutamine	HMDB0000641	n-acetylaspartate (naa)	HMDB0000812	met-d-Gln	GCST90199665	3:121763465-122263465	-1.15989535337797	0.710895452601924	0.102764272577813	1.0
MR-IVW	glutamine	HMDB0000641	n-acetylaspartate (naa)	HMDB0000812	met-d-Gln	GCST90199665	3:159689586-160441236	-0.434787021685687	0.371457176481883	0.241803715705228	1.0
MR-IVW	glutamine	HMDB0000641	n-acetylaspartate (naa)	HMDB0000812	met-d-Gln	GCST90199665	4:17991903-18491903	-0.811528549078437	0.717801944221123	0.258234240083808	1.0
MR-IVW	glutamine	HMDB0000641	n-acetylaspartate (naa)	HMDB0000812	met-d-Gln	GCST90199665	5:55611894-56111894	0.302420710329234	0.668682970804672	0.651079372480866	1.0
MR-IVW	glutamine	HMDB0000641	n-acetylaspartate (naa)	HMDB0000812	met-d-Gln	GCST90199665	5:127968645-128468645	-0.182176326935721	0.67838108531668	0.78827929873019	1.0
MR-IVW	glutamine	HMDB0000641	n-acetylaspartate (naa)	HMDB0000812	met-d-Gln	GCST90199665	5:174698943-175198943	-1.52830059043107	0.511400795581235	0.00280387614116	1.0
MR-IVW	glutamine	HMDB0000641	n-acetylaspartate (naa)	HMDB0000812	met-d-Gln	GCST90199665	6:20425792-20925792	-0.626130520798753	0.598927864453348	0.295829396357913	1.0
MR-IVW	glutamine	HMDB0000641	n-acetylaspartate (naa)	HMDB0000812	met-d-Gln	GCST90199665	6:56020405-56520405	-0.063078866145475	0.687508973676485	0.926896765620879	1.0
MR-IVW	glutamine	HMDB0000641	n-acetylaspartate (naa)	HMDB0000812	met-d-Gln	GCST90199665	6:126492728-127693092	-0.212055055231877	0.378469583743322	0.575277444797884	2.0
MR-IVW	glutamine	HMDB0000641	n-acetylaspartate (naa)	HMDB0000812	met-d-Gln	GCST90199665	6:131635614-132135614	0.909934500175806	0.533296942944888	0.087962732589874	1.0
MR-IVW	glutamine	HMDB0000641	n-acetylaspartate (naa)	HMDB0000812	met-d-Gln	GCST90199665	7:1635600-2135600	1.33321166813351	0.628463280727949	0.0338895380957484	1.0
MR-IVW	glutamine	HMDB0000641	n-acetylaspartate (naa)	HMDB0000812	met-d-Gln	GCST90199665	7:72772933-73272933	0.0032234525745746	0.320175364622562	0.991967215851474	1.0
MR-IVW	glutamine	HMDB0000641	n-acetylaspartate (naa)	HMDB0000812	met-d-Gln	GCST90199665	8:17124777-17669461	-0.316494664489678	0.410944748321106	0.441202885148486	1.0
MR-IVW	glutamine	HMDB0000641	n-acetylaspartate (naa)	HMDB0000812	met-d-Gln	GCST90199665	8:126231747-126731747	0.415857881927058	0.558995551764173	0.45691414802898	1.0
MR-IVW	glutamine	HMDB0000641	n-acetylaspartate (naa)	HMDB0000812	met-d-Gln	GCST90199665	9:4040541-4540541	-1.05383886246982	0.473563196724869	0.0260584591876872	1.0
MR-IVW	glutamine	HMDB0000641	n-acetylaspartate (naa)	HMDB0000812	met-d-Gln	GCST90199665	9:21884172-22384172	-0.742716401275368	0.642356556551998	0.247584240005294	1.0
MR-IVW	glutamine	HMDB0000641	n-acetylaspartate (naa)	HMDB0000812	met-d-Gln	GCST90199665	10:22676227-23176227	-0.0199753966802067	0.687516177341204	0.976821173033893	1.0
MR-IVW	glutamine	HMDB0000641	n-acetylaspartate (naa)	HMDB0000812	met-d-Gln	GCST90199665	10:98828483-99609412	0.152682264666705	0.195563395310451	0.434961146590371	1.0
MR-IVW	glutamine	HMDB0000641	n-acetylaspartate (naa)	HMDB0000812	met-d-Gln	GCST90199665	10:114535278-115035278	0.668455411025283	0.648247176319672	0.302459391979525	1.0
MR-IVW	glutamine	HMDB0000641	n-acetylaspartate (naa)	HMDB0000812	met-d-Gln	GCST90199665	11:8005408-8505408	-0.150071852100157	0.258200368698366	0.561090535767438	1.0
MR-IVW	glutamine	HMDB0000641	n-acetylaspartate (naa)	HMDB0000812	met-d-Gln	GCST90199665	11:73860169-74360169	-0.658539703977951	0.518149693724182	0.203748256034742	1.0
MR-IVW	glutamine	HMDB0000641	n-acetylaspartate (naa)	HMDB0000812	met-d-Gln	GCST90199665	12:4051876-4551876	-0.304396348115761	0.546292466201793	0.577388056119021	1.0
MR-IVW	glutamine	HMDB0000641	n-acetylaspartate (naa)	HMDB0000812	met-d-Gln	GCST90199665	12:46377388-47736079	0.108743588348097	0.526024443882444	0.836222872227454	2.0
MR-IVW	glutamine	HMDB0000641	n-acetylaspartate (naa)	HMDB0000812	met-d-Gln	GCST90199665	12:55949170-57674145	-0.126569227874001	0.0736072532183173	0.0855195219412028	11.0
MR-IVW	glutamine	HMDB0000641	n-acetylaspartate (naa)	HMDB0000812	met-d-Gln	GCST90199665	12:57753270-58582050	-0.354779877711473	0.610976921580009	0.561458572025644	2.0
MR-IVW	glutamine	HMDB0000641	n-acetylaspartate (naa)	HMDB0000812	met-d-Gln	GCST90199665	12:59330993-60240767	-0.33229667375634	0.278736508200763	0.233201104818934	2.0
MR-IVW	glutamine	HMDB0000641	n-acetylaspartate (naa)	HMDB0000812	met-d-Gln	GCST90199665	14:21242229-21782312	0.301808761698961	0.312719073335775	0.334488987125125	3.0
MR-IVW	glutamine	HMDB0000641	n-acetylaspartate (naa)	HMDB0000812	met-d-Gln	GCST90199665	14:74940531-75440531	-0.20169033239832	0.640934244356109	0.753003275244192	1.0
MR-IVW	glutamine	HMDB0000641	n-acetylaspartate (naa)	HMDB0000812	met-d-Gln	GCST90199665	14:94594947-95094947	0.0327391577618144	0.613721345827002	0.957456776407741	1.0
MR-IVW	glutamine	HMDB0000641	n-acetylaspartate (naa)	HMDB0000812	met-d-Gln	GCST90199665	14:100545139-101045139	-0.0116689194372886	0.558850571040125	0.983341210238667	1.0
MR-IVW	glutamine	HMDB0000641	n-acetylaspartate (naa)	HMDB0000812	met-d-Gln	GCST90199665	16:70118909-70618909	-0.0715862477584761	0.669283443007191	0.914821079663016	1.0
MR-IVW	glutamine	HMDB0000641	n-acetylaspartate (naa)	HMDB0000812	met-d-Gln	GCST90199665	17:6935779-7435779	1.8584263999391	0.705944344689568	0.0084749157856238	1.0
MR-IVW	glutamine	HMDB0000641	n-acetylaspartate (naa)	HMDB0000812	met-d-Gln	GCST90199665	17:25345818-25845818	-0.508864734365247	0.574309903040497	0.375592981951409	1.0
MR-IVW	glutamine	HMDB0000641	n-acetylaspartate (naa)	HMDB0000812	met-d-Gln	GCST90199665	18:31306350-31806350	0.674703797305486	0.694379468028894	0.33121754135095	1.0
MR-IVW	glutamine	HMDB0000641	n-acetylaspartate (naa)	HMDB0000812	met-d-Gln	GCST90199665	22:44074730-44574730	-0.176076064662791	0.56614774410549	0.755795094390038	1.0
MR-IVW	glycine	HMDB0000123	histidine	HMDB0000177	M32338	bioa_009	2:211289363-212090389	-0.131962724262579	0.0336312606340223	8.7158973735167e-05	2.0
MR-IVW	citrulline	HMDB0000904	glutamate	HMDB0000148	GCST90200403	bioa_007	2:211084708-211584708	-0.18176797404365	0.0814372643564732	0.0256149629329566	1.0
MR-IVW	citrulline	HMDB0000904	glutamate	HMDB0000148	GCST90200403	bioa_007	9:133044244-133573675	-0.0102927230136509	0.0836806749077371	0.902107097967133	1.0
MR-IVW	dihydroorotate	HMDB03349	arachidonate (20:4n6)	HMDB0001043	GCST90200444	M01110	5:53379047-53879047	-0.041479578923519	0.186658105155842	0.824140895741891	1.0
MR-IVW	dihydroorotate	HMDB03349	arachidonate (20:4n6)	HMDB0001043	GCST90200444	M01110	10:104381189-105206827	-0.0449575147886225	0.17983005915449	0.802587348634153	1.0
MR-IVW	dihydroorotate	HMDB03349	arachidonate (20:4n6)	HMDB0001043	GCST90200444	M01110	10:125910495-126410495	-0.109128557792003	0.136410697240004	0.423710797166796	1.0
MR-IVW	dihydroorotate	HMDB03349	arachidonate (20:4n6)	HMDB0001043	GCST90200444	M01110	11:122683181-123183181	0.0136390564769813	0.155485243837589	0.930099780966426	1.0
MR-IVW	dihydroorotate	HMDB03349	arachidonate (20:4n6)	HMDB0001043	GCST90200444	M01110	15:77921365-78954732	0.0414617869613604	0.0575858152241116	0.471524995558502	1.0
MR-IVW	mannose	HMDB0000169	3-(4-hydroxyphenyl)lactate	HMDB0000755	M00584	GCST90200371	2:27182547-28770083	0.0239752694265584	0.0710240669814551	0.735690700306046	1.0
MR-IVW	dihydroorotate	HMDB03349	4-hydroxyphenylpyruvate	HMDB0000707	GCST90200444	GCST90200300	5:53379047-53879047	0.0834238207206448	0.183551767167658	0.649470785328337	1.0
MR-IVW	dihydroorotate	HMDB03349	4-hydroxyphenylpyruvate	HMDB0000707	GCST90200444	GCST90200300	10:104381189-105206827	0.25427691244802	0.163586623219863	0.12009214401704	1.0
MR-IVW	dihydroorotate	HMDB03349	4-hydroxyphenylpyruvate	HMDB0000707	GCST90200444	GCST90200300	10:125910495-126410495	-0.0646024849099172	0.13246376800592	0.625762858472605	1.0
MR-IVW	dihydroorotate	HMDB03349	4-hydroxyphenylpyruvate	HMDB0000707	GCST90200444	GCST90200300	11:122683181-123183181	0.0367531704931771	0.153363807607483	0.810603955390818	1.0
MR-IVW	dihydroorotate	HMDB03349	4-hydroxyphenylpyruvate	HMDB0000707	GCST90200444	GCST90200300	15:77921365-78954732	-0.0049478981999966	0.0631463466017556	0.937544834168258	5.0
MR-IVW	urate	HMDB0000289	2-hydroxyglutarate	HMDB0059655	GCST90200307	GCST90199865	2:207223753-207723753	-0.0804096507318693	0.183568540805802	0.661360102547534	1.0
MR-IVW	urate	HMDB0000289	2-hydroxyglutarate	HMDB0059655	GCST90200307	GCST90199865	4:9672167-10439135	0.0010783838114891	0.0609660217817926	0.98588753369283	1.0
MR-IVW	urate	HMDB0000289	2-hydroxyglutarate	HMDB0059655	GCST90200307	GCST90199865	4:88802323-89302323	-0.2146495574711	0.166314382592883	0.196833622949193	1.0
MR-IVW	urate	HMDB0000289	2-hydroxyglutarate	HMDB0059655	GCST90200307	GCST90199865	11:64114866-64614866	0.429375729508799	0.177781632074259	0.0157271711864618	1.0
MR-IVW	urate	HMDB0000289	2-hydroxyglutarate	HMDB0059655	GCST90200307	GCST90199865	12:114208961-114708961	0.10584191565734	0.188848857741093	0.575166853978872	1.0
MR-IVW	kynurenate	HMDB0000715	creatinine	HMDB0000562	GCST90200454	GCST90200366	1:241463402-241963402	-0.0174415522233633	0.0521903730477511	0.738235445576016	1.0
MR-IVW	kynurenate	HMDB0000715	creatinine	HMDB0000562	GCST90200454	GCST90200366	4:170711647-171211647	0.170795577292642	0.132897089459631	0.198732293501876	1.0
MR-IVW	kynurenate	HMDB0000715	creatinine	HMDB0000562	GCST90200454	GCST90200366	16:58517848-59017848	0.152769116110325	0.152129824507929	0.315281125013202	1.0
MR-IVW	kynurenate	HMDB0000715	n-stearoyl-sphingosine (d18:1/18:0)*	HMDB0004950	GCST90200454	GCST90200341	1:241463402-241963402	0.0470277919272477	0.052140712719652	0.367088766844193	1.0
MR-IVW	kynurenate	HMDB0000715	n-stearoyl-sphingosine (d18:1/18:0)*	HMDB0004950	GCST90200454	GCST90200341	4:170711647-171211647	-0.154061466240924	0.132778757698225	0.2459319761661	1.0
MR-IVW	kynurenate	HMDB0000715	n-stearoyl-sphingosine (d18:1/18:0)*	HMDB0004950	GCST90200454	GCST90200341	16:58517848-59017848	0.196746968167672	0.151985402560284	0.19548853452354	1.0
MR-IVW	glycerophosphoethanolamine	HMDB0000114	alpha-tocopherol	HMDB0001893	GCST90199808	GCST90200302	1:40156715-40656715	0.016957712017283	0.178009269813527	0.924105863987121	1.0
MR-IVW	glycerophosphoethanolamine	HMDB0000114	alpha-tocopherol	HMDB0001893	GCST90199808	GCST90200302	22:24208096-24708096	0.0181311879214718	0.121179564761542	0.881062465392321	1.0
MR-IVW	alpha-tocopherol	HMDB0001893	urea	HMDB0000294	GCST90200302	M01670	1:62651807-63403953	0.015412592288922	0.192657403611529	0.936237255972027	1.0
MR-IVW	alanine	HMDB0000161	bilirubin (z,z)	HMDB0000054	met-d-Ala	M27716	1:206970800-207470800	0.351998870566087	0.399383333911522	0.378125201477686	1.0
MR-IVW	alanine	HMDB0000161	bilirubin (z,z)	HMDB0000054	met-d-Ala	M27716	2:27480940-28253616	0.189145984298377	0.318846087817264	0.553033702717282	1.0
MR-IVW	alanine	HMDB0000161	bilirubin (z,z)	HMDB0000054	met-d-Ala	M27716	2:64970910-65916674	0.131913277524939	0.342811549945888	0.700386910855252	2.0
MR-IVW	alanine	HMDB0000161	bilirubin (z,z)	HMDB0000054	met-d-Ala	M27716	3:122879946-123379946	-0.792766781131758	0.680846764971983	0.244268606285101	1.0
MR-IVW	alanine	HMDB0000161	bilirubin (z,z)	HMDB0000054	met-d-Ala	M27716	3:159754026-160551365	-0.373339243182809	0.451118252179231	0.407904882309624	1.0
MR-IVW	alanine	HMDB0000161	bilirubin (z,z)	HMDB0000054	met-d-Ala	M27716	4:88958565-89458565	0.654743789815651	0.55036434506243	0.234181951233159	1.0
MR-IVW	alanine	HMDB0000161	bilirubin (z,z)	HMDB0000054	met-d-Ala	M27716	5:35692098-36469710	-0.158768111842626	0.732097404607683	0.828311629558241	1.0
MR-IVW	alanine	HMDB0000161	bilirubin (z,z)	HMDB0000054	met-d-Ala	M27716	6:20453952-20953952	-0.453330454163372	0.542377507659747	0.403255669441206	1.0
MR-IVW	alanine	HMDB0000161	bilirubin (z,z)	HMDB0000054	met-d-Ala	M27716	8:17128898-17669461	0.281104329260273	0.64252418116634	0.66174877608176	1.0
MR-IVW	alanine	HMDB0000161	bilirubin (z,z)	HMDB0000054	met-d-Ala	M27716	8:49725746-50225746	0.205475362583996	0.673502577358655	0.7603016088484	1.0
MR-IVW	alanine	HMDB0000161	bilirubin (z,z)	HMDB0000054	met-d-Ala	M27716	8:117935733-118435733	1.53253004264103	0.616749895209192	0.0129606584548247	1.0
MR-IVW	alanine	HMDB0000161	bilirubin (z,z)	HMDB0000054	met-d-Ala	M27716	8:145497920-145997920	-0.798023943968566	0.567270032459585	0.159492735436262	1.0
MR-IVW	alanine	HMDB0000161	bilirubin (z,z)	HMDB0000054	met-d-Ala	M27716	9:4033137-4533137	1.64165842399021	0.628947058541699	0.0090497372574268	1.0
MR-IVW	alanine	HMDB0000161	bilirubin (z,z)	HMDB0000054	met-d-Ala	M27716	11:8005408-8505408	-0.873628608993056	0.613620094411789	0.154524989471335	1.0
MR-IVW	alanine	HMDB0000161	bilirubin (z,z)	HMDB0000054	met-d-Ala	M27716	12:46544011-47796599	-0.0745969023054415	0.262429494944554	0.776214950906044	2.0
MR-IVW	alanine	HMDB0000161	bilirubin (z,z)	HMDB0000054	met-d-Ala	M27716	12:56610577-57110577	-0.0983096344154866	0.269558675010206	0.715330967149236	1.0
MR-IVW	alanine	HMDB0000161	bilirubin (z,z)	HMDB0000054	met-d-Ala	M27716	12:59740767-60240767	-0.19066092717132	0.518206622568209	0.712929510195642	1.0
MR-IVW	alanine	HMDB0000161	bilirubin (z,z)	HMDB0000054	met-d-Ala	M27716	12:122367989-122867989	0.294966466634477	0.684743583258613	0.666636174393208	1.0
MR-IVW	alanine	HMDB0000161	bilirubin (z,z)	HMDB0000054	met-d-Ala	M27716	16:69383883-70933639	-0.663070201999113	0.29308121968231	0.0236720163150445	3.0
MR-IVW	alanine	HMDB0000161	bilirubin (z,z)	HMDB0000054	met-d-Ala	M27716	17:79391534-79891534	-0.0421194679463295	0.575632728599836	0.941670256652406	1.0
MR-IVW	alanine	HMDB0000161	bilirubin (z,z)	HMDB0000054	met-d-Ala	M27716	21:32796216-33296216	-0.0684926363695244	0.743634337726309	0.926614406835044	1.0
MR-IVW	alanine	HMDB0000161	bilirubin (z,z)	HMDB0000054	met-d-Ala	M27716	22:18934095-19434095	0.924450750695985	0.69041258596282	0.18057619069573	1.0
MR-IVW	hypoxanthine	HMDB0000157	dehydroepiandrosterone sulfate (dhea-s)	HMDB0001032	M03127	M32425	6:16038192-16538192	0.0295999183796873	0.120866333383725	0.806535441920892	1.0
MR-IVW	arginine	HMDB0000517	theobromine	HMDB0002825	bioa_002	GCST90199644	2:24182937-24682937	-0.426413365475958	0.353892638655346	0.228233044343086	1.0
MR-IVW	arginine	HMDB0000517	theobromine	HMDB0002825	bioa_002	GCST90199644	2:211333022-211833022	-0.172203831316327	0.247273001873471	0.4861709880257	1.0
MR-IVW	arginine	HMDB0000517	theobromine	HMDB0002825	bioa_002	GCST90199644	2:219037276-219788019	-0.0749565353422421	0.269659819818988	0.781037679040678	1.0
MR-IVW	arginine	HMDB0000517	theobromine	HMDB0002825	bioa_002	GCST90199644	4:144583533-145083533	-0.248380773448807	0.264412810853635	0.347542146981368	1.0
MR-IVW	arginine	HMDB0000517	theobromine	HMDB0002825	bioa_002	GCST90199644	5:177386199-177886199	0.336415484487499	0.32440492590251	0.299724973054962	1.0
MR-IVW	arginine	HMDB0000517	theobromine	HMDB0002825	bioa_002	GCST90199644	6:131339506-132265729	0.0419295017060194	0.249043697321342	0.866298479654291	2.0
MR-IVW	arginine	HMDB0000517	theobromine	HMDB0002825	bioa_002	GCST90199644	6:135177817-135677817	-0.51101395550685	0.306880697544785	0.0958753189492293	1.0
MR-IVW	arginine	HMDB0000517	theobromine	HMDB0002825	bioa_002	GCST90199644	10:99898951-100398951	-0.0335490672303928	0.34270545736084	0.922015863855896	1.0
MR-IVW	arginine	HMDB0000517	theobromine	HMDB0002825	bioa_002	GCST90199644	12:46680313-47435518	-0.259455928748238	0.289917706603819	0.370824738058548	1.0
MR-IVW	arginine	HMDB0000517	theobromine	HMDB0002825	bioa_002	GCST90199644	19:12757458-13257458	-0.308763589375961	0.186620077574255	0.098025233343245	1.0
MR-IVW	dimethylglycine	HMDB0000092	1-(1-enyl-stearoyl)-2-arachidonoyl-gpe (p-18:0/20:4)*	HMDB0005779	GCST90200424	GCST90200058	5:78080227-78832833	0.0028304698805161	0.0457838981973499	0.95070427520199	3.0
MR-IVW	dimethylglycine	HMDB0000092	1-(1-enyl-stearoyl)-2-arachidonoyl-gpe (p-18:0/20:4)*	HMDB0005779	GCST90200424	GCST90200058	10:103976834-104737382	0.234891765348676	0.165196502350698	0.155057289205246	1.0
MR-IVW	dimethylglycine	HMDB0000092	1-(1-enyl-stearoyl)-2-arachidonoyl-gpe (p-18:0/20:4)*	HMDB0005779	GCST90200424	GCST90200058	15:76242337-76742337	-0.309947438173805	0.137249053678028	0.0239279154708453	1.0
MR-IVW	1-methylurate	HMDB0003099	phenylalanine	HMDB0000159	M34395	M00064	8:18010431-18510431	0.0747120927573847	0.0815041011898741	0.35931733832957	1.0
MR-IVW	mannose	HMDB0000169	glutamate	HMDB0000148	M00584	bioa_007	2:27182547-28770083	-0.101237608268078	0.0272144108247517	0.0001992227779517	1.0
MR-IVW	bilirubin (z,z)	HMDB0000054	methionine sulfoxide	HMDB0002005	M27716	GCST90199625	2:234140469-234918570	0.0733740824576507	0.0365460594724648	0.0446735547139876	1.0
MR-IVW	theobromine	HMDB0002825	urate	HMDB0000289	GCST90199644	GCST90200307	19:41121480-41621480	0.226678061735656	0.176241636891165	0.198381054698138	1.0
MR-IVW	oleamide	HMDB0002117	caffeine	HMDB0001847	M32458	GCST90200436	12:21138621-21638621	0.0585400964844856	0.1038341925704	0.572900879447025	1.0
MR-IVW	oleamide	HMDB0002117	caffeine	HMDB0001847	M32458	GCST90200436	19:15740431-16240431	-0.0419749932155708	0.164811479604022	0.798966489111371	1.0
MR-IVW	valine	HMDB0000883	orotidine	HMDB0000788	M01649	GCST90200681	4:88976422-89476422	0.164073160748782	0.151677022540209	0.279373763663401	1.0
MR-IVW	1-(1-enyl-stearoyl)-2-arachidonoyl-gpe (p-18:0/20:4)*	HMDB0005779	5-oxoproline	HMDB0000267	GCST90200058	GCST90200280	11:61307803-62000560	-0.0077118234860085	0.0551117097300029	0.888714696578392	2.0
MR-IVW	1-(1-enyl-stearoyl)-2-arachidonoyl-gpe (p-18:0/20:4)*	HMDB0005779	5-oxoproline	HMDB0000267	GCST90200058	GCST90200280	19:45162079-45662079	-0.349568102223325	0.182195739764277	0.055029862357259	1.0
MR-IVW	1-(1-enyl-stearoyl)-2-arachidonoyl-gpe (p-18:0/20:4)*	HMDB0005779	5-oxoproline	HMDB0000267	GCST90200058	GCST90200280	19:55491205-55991205	-0.0081181467675513	0.182704846094482	0.964559159950883	1.0
MR-IVW	choline phosphate	HMDB0001565	alpha-tocopherol	HMDB0001893	GCST90200363	M01561	1:21573292-22142120	0.0084244584485961	0.126366876728955	0.946847071399275	1.0
MR-IVW	choline phosphate	HMDB0001565	alpha-tocopherol	HMDB0001893	GCST90200363	M01561	22:24245541-24745541	-0.124373068473654	0.18655960271048	0.504985075093844	1.0
MR-IVW	valine	HMDB0000883	adenosine 5'-diphosphate (adp)	HMDB0001341	bioa_022	GCST90200355	2:64958074-65458074	0.399222043537676	0.329448145584823	0.225592689799993	1.0
MR-IVW	valine	HMDB0000883	adenosine 5'-diphosphate (adp)	HMDB0001341	bioa_022	GCST90200355	2:211173777-211673777	-0.318512214123978	0.774745617890424	0.680985685164377	1.0
MR-IVW	valine	HMDB0000883	adenosine 5'-diphosphate (adp)	HMDB0001341	bioa_022	GCST90200355	4:88972827-89472827	0.0449284095572216	0.220743205930815	0.838718870728311	1.0
MR-IVW	valine	HMDB0000883	adenosine 5'-diphosphate (adp)	HMDB0001341	bioa_022	GCST90200355	11:116381707-116882500	0.0621502830505527	0.683756977988712	0.927575799422931	1.0
MR-IVW	valine	HMDB0000883	adenosine 5'-diphosphate (adp)	HMDB0001341	bioa_022	GCST90200355	12:56615040-57115040	-0.266188928409717	0.694529609176183	0.701523247206405	1.0
MR-IVW	valine	HMDB0000883	adenosine 5'-diphosphate (adp)	HMDB0001341	bioa_022	GCST90200355	16:70059237-70559237	-0.673193091521101	0.448785706463054	0.133606015098023	1.0
MR-IVW	valine	HMDB0000883	adenosine 5'-diphosphate (adp)	HMDB0001341	bioa_022	GCST90200355	17:6883609-7383609	-1.00213096100675	0.681445229651869	0.14140027449363	1.0
MR-IVW	valine	HMDB0000883	adenosine 5'-diphosphate (adp)	HMDB0001341	bioa_022	GCST90200355	17:40470632-40970632	-0.683391426946141	0.789577583644277	0.386756058289795	1.0
MR-IVW	valine	HMDB0000883	adenosine 5'-diphosphate (adp)	HMDB0001341	bioa_022	GCST90200355	19:49114511-49614511	-0.294326312885252	0.703363575750621	0.67561416129144	1.0
MR-IVW	sphingosine 1-phosphate	HMDB0000277	aspartate	HMDB0000191	GCST90199657	bioa_004	17:74160792-74684003	-0.0815133077071972	0.0829229986848385	0.325607438656318	1.0
MR-IVW	histidine	HMDB0000177	alanine	HMDB0000161	GCST90200377	met-d-Ala	2:211293055-211793055	0.294463369124455	0.0465786501422324	2.58445542784054e-10	1.0
MR-IVW	histidine	HMDB0000177	alanine	HMDB0000161	GCST90200377	met-d-Ala	12:96129884-96629884	0.0096636068663767	0.0382809477583994	0.800701703944034	1.0
MR-IVW	histidine	HMDB0000177	glycine	HMDB0000123	GCST90200377	GCST90200707	2:211293055-211793055	-5.91153240190496	0.16124127647251	2.87712416643548e-294	1.0
MR-IVW	histidine	HMDB0000177	glycine	HMDB0000123	GCST90200377	GCST90200707	12:96129884-96629884	-0.0916868084237177	0.14286241455756	0.521013455349192	1.0
MR-IVW	caffeine	HMDB0001847	glycerol 3-phosphate	HMDB0000126	M00569	GCST90199638	7:17037106-17537106	-0.062035998608602	0.150518285781801	0.680230032166423	1.0
MR-IVW	caffeine	HMDB0001847	glycerol 3-phosphate	HMDB0000126	M00569	GCST90199638	15:74777880-75277880	-0.0442841954040641	0.147040114175422	0.763284220785983	1.0
MR-IVW	kynurenine	HMDB0000684	glutamate	HMDB0000148	bioa_027	bioa_007	1:241473615-241973615	-0.14754188341081	0.142828541539988	0.301603898658082	1.0
MR-IVW	kynurenine	HMDB0000684	glutamate	HMDB0000148	bioa_027	bioa_007	5:131338151-131838151	0.0076194036449088	0.181414372497857	0.966498698118476	1.0
MR-IVW	kynurenine	HMDB0000684	glutamate	HMDB0000148	bioa_027	bioa_007	5:176563404-177063404	0.275479411856795	0.162620668156314	0.0902652830453718	1.0
MR-IVW	kynurenine	HMDB0000684	glutamate	HMDB0000148	bioa_027	bioa_007	8:39556267-40056267	-0.100227264986783	0.0926314833519257	0.279252527946261	1.0
MR-IVW	kynurenine	HMDB0000684	glutamate	HMDB0000148	bioa_027	bioa_007	12:111111298-111611298	0.187139760629084	0.156079867080135	0.230527945605095	1.0
MR-IVW	kynurenine	HMDB0000684	glutamate	HMDB0000148	bioa_027	bioa_007	12:111634608-113433486	0.269064534199147	0.0706948329477525	0.0001412323819349	1.0
MR-IVW	kynurenine	HMDB0000684	glutamate	HMDB0000148	bioa_027	bioa_007	16:87568569-88128476	-0.0057276736048963	0.0452712716052414	0.899321152159329	2.0
MR-IVW	hypoxanthine	HMDB0000157	alpha-aminoadipic acid	HMDB0000510	M03127	bioa_025	6:16038192-16538192	-0.0485784992506973	0.0862850785980411	0.573434883940425	1.0
MR-IVW	2-aminobutyrate	HMDB0000452	taurine	HMDB0000251	M32348	bioa_034	2:64958074-65458074	-0.0754690628534716	0.0683596583817678	0.269593137689703	1.0
MR-IVW	2-aminobutyrate	HMDB0000452	taurine	HMDB0000251	M32348	bioa_034	4:88993818-89493818	0.0365810551172144	0.0862760733896567	0.671565813289143	1.0
MR-IVW	spermidine	HMDB0001257	cystathionine	HMDB0000099	GCST90200423	GCST90200383	1:247789451-248289451	0.132271437416141	0.147265881247839	0.369088985340166	1.0
MR-IVW	n1-methyl-2-pyridone-5-carboxamide	HMDB0004193	histidine	HMDB0000177	GCST90199778	met-d-His	2:135485648-135985648	-0.0803570261936182	0.0460841913973121	0.0812113334070876	1.0
MR-IVW	n1-methyl-2-pyridone-5-carboxamide	HMDB0004193	histidine	HMDB0000177	GCST90199778	met-d-His	7:10019022-10519022	0.0069422062345864	0.0485058779555145	0.886194677454473	1.0
MR-IVW	threonine	HMDB0000167	glutamine	HMDB0000641	GCST90200432	M00053	2:27589369-28089369	0.679731189795795	0.169932797448948	6.3342483666233e-05	1.0
MR-IVW	threonine	HMDB0000167	glutamine	HMDB0000641	GCST90200432	M00053	14:100594368-101094368	-0.294744771901214	0.190717205347845	0.122236355448012	1.0
MR-IVW	citrulline	HMDB0000904	mannose	HMDB0000169	M02132	M00584	10:97115163-97871266	0.0068848397602845	0.165236154246852	0.966764427019278	1.0
MR-IVW	1-methylnicotinamide	HMDB0000699	heme	HMDB0003178	GCST90200406	M32593	6:160317928-160817928	0.0176524328331689	0.197707247731506	0.928854847071633	1.0
MR-IVW	taurine	HMDB0000251	bilirubin (z,z)	HMDB0000054	bioa_034	GCST90200704	19:54074995-54574995	0.278980418807309	0.116394732382998	0.0165368063791218	1.0
MR-IVW	7-methylxanthine	HMDB0001991	glycine	HMDB0000123	M34390	met-d-Gly	5:168189476-168689476	-0.0645040520640972	0.0396962775028187	0.104175435849179	1.0
MR-IVW	citrulline	HMDB0000904	5-oxoproline	HMDB0000267	bioa_005	M01494	2:211099261-211599261	-0.199045074889526	0.199045074889526	0.317310507862914	1.0
MR-IVW	citrulline	HMDB0000904	5-oxoproline	HMDB0000267	bioa_005	M01494	8:10310878-10810878	1.26202108167799e-308	0.298968304848771	1.0	1.0
MR-IVW	citrulline	HMDB0000904	5-oxoproline	HMDB0000267	bioa_005	M01494	8:11437159-11937159	-0.138709090459998	0.36989090789333	0.707660466654553	1.0
MR-IVW	citrulline	HMDB0000904	5-oxoproline	HMDB0000267	bioa_005	M01494	9:133044244-133627617	-0.0446339517022612	0.197581184843306	0.821277772619401	2.0
MR-IVW	citrulline	HMDB0000904	5-oxoproline	HMDB0000267	bioa_005	M01494	9:135893372-136393372	0.44043153449396	0.320313843268335	0.169131444702672	1.0
MR-IVW	citrulline	HMDB0000904	5-oxoproline	HMDB0000267	bioa_005	M01494	10:97138579-97638579	-0.411666662302553	0.280681815206287	0.142466754827973	1.0
MR-IVW	citrulline	HMDB0000904	5-oxoproline	HMDB0000267	bioa_005	M01494	17:9542768-10042768	-0.202444464040715	0.215940761643429	0.348501423761084	1.0
MR-IVW	glycerophosphorylcholine (gpc)	HMDB0000086	threonine	HMDB0000167	GCST90199629	M01284	1:40156715-40656715	0.100051542865409	0.178663469402517	0.575479437698056	1.0
MR-IVW	citrate	HMDB0000094	bilirubin (z,z)	HMDB0000054	met-d-Citrate	M27716	1:206967359-207467359	0.350285617201173	0.322919553357331	0.278034273328503	1.0
MR-IVW	citrate	HMDB0000094	bilirubin (z,z)	HMDB0000054	met-d-Citrate	M27716	2:6909613-7409613	0.385879725220607	0.744680171478369	0.604331419146524	1.0
MR-IVW	citrate	HMDB0000094	bilirubin (z,z)	HMDB0000054	met-d-Citrate	M27716	2:211290507-211790507	-0.307545594869613	0.664963448366731	0.643722802327308	1.0
MR-IVW	citrate	HMDB0000094	bilirubin (z,z)	HMDB0000054	met-d-Citrate	M27716	2:241907241-242693157	0.685133785516071	0.710826302472923	0.335118416091873	1.0
MR-IVW	citrate	HMDB0000094	bilirubin (z,z)	HMDB0000054	met-d-Citrate	M27716	4:77164144-77664144	-0.218052439762757	0.643254697300143	0.734622498505588	1.0
MR-IVW	citrate	HMDB0000094	bilirubin (z,z)	HMDB0000054	met-d-Citrate	M27716	5:14438417-15122542	0.083957875624742	0.154646650582592	0.587197725299616	3.0
MR-IVW	citrate	HMDB0000094	bilirubin (z,z)	HMDB0000054	met-d-Citrate	M27716	5:43252947-44074677	0.0502241663836754	0.505515905247914	0.920858556732168	2.0
MR-IVW	citrate	HMDB0000094	bilirubin (z,z)	HMDB0000054	met-d-Citrate	M27716	5:176569252-177069252	0.67040754042613	0.747339553261913	0.369687529211796	1.0
MR-IVW	citrate	HMDB0000094	bilirubin (z,z)	HMDB0000054	met-d-Citrate	M27716	6:18111878-18611878	0.131884895726624	0.562708888433606	0.814693865294248	1.0
MR-IVW	citrate	HMDB0000094	bilirubin (z,z)	HMDB0000054	met-d-Citrate	M27716	7:72772933-73272933	-0.316883017944654	0.441558303693373	0.472974933871417	1.0
MR-IVW	citrate	HMDB0000094	bilirubin (z,z)	HMDB0000054	met-d-Citrate	M27716	8:126256694-126756694	-0.685884033105104	0.412930183195928	0.096710042708726	1.0
MR-IVW	citrate	HMDB0000094	bilirubin (z,z)	HMDB0000054	met-d-Citrate	M27716	9:95648531-96148531	0.0415912122900503	0.680583473837232	0.951270720304246	1.0
MR-IVW	citrate	HMDB0000094	bilirubin (z,z)	HMDB0000054	met-d-Citrate	M27716	9:135899500-136399500	-1.14419119588764	0.695069418062585	0.0997320887843906	1.0
MR-IVW	citrate	HMDB0000094	bilirubin (z,z)	HMDB0000054	met-d-Citrate	M27716	10:64654071-65607438	0.293993393495574	0.53286302571073	0.581137369666602	1.0
MR-IVW	citrate	HMDB0000094	bilirubin (z,z)	HMDB0000054	met-d-Citrate	M27716	10:94589724-95089724	1.64949999652102	0.706928569937578	0.01963065725729	1.0
MR-IVW	citrate	HMDB0000094	bilirubin (z,z)	HMDB0000054	met-d-Citrate	M27716	11:13111524-13611524	0.851942663946925	0.669383521672581	0.203114836343129	1.0
MR-IVW	citrate	HMDB0000094	bilirubin (z,z)	HMDB0000054	met-d-Citrate	M27716	11:61356683-61856683	-0.107387438858817	0.545197766514004	0.84385125152761	1.0
MR-IVW	citrate	HMDB0000094	bilirubin (z,z)	HMDB0000054	met-d-Citrate	M27716	12:20812570-21569526	0.456969180620048	0.529122209139005	0.387787681606601	1.0
MR-IVW	citrate	HMDB0000094	bilirubin (z,z)	HMDB0000054	met-d-Citrate	M27716	12:120844110-121665390	-0.0251716362245929	0.409039088649659	0.950930384556177	1.0
MR-IVW	citrate	HMDB0000094	bilirubin (z,z)	HMDB0000054	met-d-Citrate	M27716	14:55030981-55530981	0.969822412097009	0.733005311468667	0.185809798128318	1.0
MR-IVW	citrate	HMDB0000094	bilirubin (z,z)	HMDB0000054	met-d-Citrate	M27716	14:102387585-102887585	-0.687448452812418	0.687448452812418	0.317310507862914	1.0
MR-IVW	citrate	HMDB0000094	bilirubin (z,z)	HMDB0000054	met-d-Citrate	M27716	15:42429423-42929423	-0.805804363470983	0.652065373071913	0.216543192646172	1.0
MR-IVW	citrate	HMDB0000094	bilirubin (z,z)	HMDB0000054	met-d-Citrate	M27716	15:43028726-45186579	-0.794730404358194	0.644781271460421	0.217740662761456	1.0
MR-IVW	citrate	HMDB0000094	bilirubin (z,z)	HMDB0000054	met-d-Citrate	M27716	17:6092241-7020419	-0.044953107267832	0.101518624864568	0.657905699217148	6.0
MR-IVW	citrate	HMDB0000094	bilirubin (z,z)	HMDB0000054	met-d-Citrate	M27716	17:57343504-58184169	-0.322695796165673	0.552168362327932	0.558940744185276	1.0
MR-IVW	citrate	HMDB0000094	bilirubin (z,z)	HMDB0000054	met-d-Citrate	M27716	22:18883605-19740639	-0.209461695956739	0.198140101435222	0.290447999494834	2.0
MR-IVW	2-oxoarginine*	HMDB0004225	glycohyocholate	HMDB0000138	GCST90199903	GCST90199935	4:102938709-103438709	0.0923197714484133	0.19652414036344	0.638524345621787	1.0
MR-IVW	2-oxoarginine*	HMDB0004225	glycohyocholate	HMDB0000138	GCST90199903	GCST90199935	6:160310824-160819068	0.151824866177802	0.196667212930652	0.440121119834854	2.0
MR-IVW	5-methylthioadenosine (mta)	HMDB0001173	tyrosine	HMDB0000158	GCST90200359	GCST90200427	2:211290507-211790507	0.290261358181173	0.152449870577944	0.0569129140475356	1.0
MR-IVW	5-methylthioadenosine (mta)	HMDB0001173	tyrosine	HMDB0000158	GCST90200359	GCST90200427	6:149659491-150411114	-0.133674504915529	0.154089008865539	0.385659973487086	1.0
MR-IVW	5-methylthioadenosine (mta)	HMDB0001173	tyrosine	HMDB0000158	GCST90200359	GCST90200427	6:160319068-160819068	-0.0045712633898118	0.177886551980184	0.97949851155198	1.0
MR-IVW	5-methylthioadenosine (mta)	HMDB0001173	tyrosine	HMDB0000158	GCST90200359	GCST90200427	16:16009596-16509596	-0.323136279512005	0.163864937009103	0.0486133520239147	1.0
MR-IVW	docosapentaenoate (n6 dpa; 22:5n6)	HMDB0001976	threonine	HMDB0000167	GCST90199796	M01284	11:61347212-61847212	-0.184969596089111	0.164972882998395	0.262197581403456	1.0
MR-IVW	creatine	HMDB0000064	myo-inositol	HMDB0000211	GCST90200323	M19934	2:211290507-211790507	-0.18510568862848	0.107619586411907	0.0854324415826577	1.0
MR-IVW	creatine	HMDB0000064	myo-inositol	HMDB0000211	GCST90200323	M19934	15:45404327-45904327	0.22639958012673	0.148030494698247	0.126162397742482	1.0
MR-IVW	betaine	HMDB0000043	4-hydroxy-2-oxoglutaric acid	HMDB0002070	GCST90200425	GCST90199897	2:211290507-211790507	-0.355375971724921	0.105669151628233	0.0007707231299458	1.0
MR-IVW	betaine	HMDB0000043	4-hydroxy-2-oxoglutaric acid	HMDB0002070	GCST90200425	GCST90199897	5:78081434-78907016	0.0259454724216172	0.0655883164804201	0.692414374175737	2.0
MR-IVW	betaine	HMDB0000043	4-hydroxy-2-oxoglutaric acid	HMDB0002070	GCST90200425	GCST90199897	6:160264283-160825366	0.0211949781349375	0.106759799522903	0.842630744002312	2.0
MR-IVW	betaine	HMDB0000043	4-hydroxy-2-oxoglutaric acid	HMDB0002070	GCST90200425	GCST90199897	12:68601-568601	-0.0779807366768945	0.0776069437580736	0.314985222996706	1.0
MR-IVW	betaine	HMDB0000043	4-hydroxy-2-oxoglutaric acid	HMDB0002070	GCST90200425	GCST90199897	17:17178278-17678278	0.222566808358767	0.182065530081748	0.221535837962345	1.0
MR-IVW	betaine	HMDB0000043	4-hydroxy-2-oxoglutaric acid	HMDB0002070	GCST90200425	GCST90199897	21:44165982-44665982	-0.20792054521401	0.182167083995096	0.253714840459002	1.0
MR-IVW	3-(4-hydroxyphenyl)lactate	HMDB0000755	glutamine	HMDB0000641	M32197	GCST90200419	17:79879970-80379970	0.197201598759362	0.135952381322439	0.146913667334997	1.0
MR-IVW	valine	HMDB0000883	glycochenodeoxycholate	HMDB0000637	bioa_022	GCST90200342	2:64958074-65458074	0.0286544154763965	0.247521838109207	0.907838630181136	1.0
MR-IVW	valine	HMDB0000883	glycochenodeoxycholate	HMDB0000637	bioa_022	GCST90200342	2:211173777-211673777	0.0632370368645247	0.582001881922287	0.913476649892422	1.0
MR-IVW	valine	HMDB0000883	glycochenodeoxycholate	HMDB0000637	bioa_022	GCST90200342	4:88972827-89472827	-0.162563486062557	0.165814055824252	0.326890537688764	1.0
MR-IVW	valine	HMDB0000883	glycochenodeoxycholate	HMDB0000637	bioa_022	GCST90200342	11:116381707-116882500	0.718813820961521	0.513579489830408	0.161628486081899	1.0
MR-IVW	valine	HMDB0000883	glycochenodeoxycholate	HMDB0000637	bioa_022	GCST90200342	12:56615040-57115040	1.36339199672477	0.521523152410811	0.0089423529188594	1.0
MR-IVW	valine	HMDB0000883	glycochenodeoxycholate	HMDB0000637	bioa_022	GCST90200342	16:70059237-70559237	0.212535751510267	0.337203511823216	0.528505349333999	1.0
MR-IVW	valine	HMDB0000883	glycochenodeoxycholate	HMDB0000637	bioa_022	GCST90200342	17:6883609-7383609	0.0277273307644856	0.512024092863469	0.956813748531673	1.0
MR-IVW	valine	HMDB0000883	glycochenodeoxycholate	HMDB0000637	bioa_022	GCST90200342	17:40470632-40970632	0.193149599054035	0.59317782083865	0.744713106814038	1.0
MR-IVW	valine	HMDB0000883	glycochenodeoxycholate	HMDB0000637	bioa_022	GCST90200342	19:49114511-49614511	0.0409388704116206	0.528379033311474	0.938241606413494	1.0
MR-IVW	retinol (vitamin a)	HMDB0000305	leucine	HMDB0000687	GCST90200405	met-d-Leu	18:28939457-29439457	0.037730202077736	0.043480649826163	0.385532867255342	1.0
MR-IVW	retinol (vitamin a)	HMDB0000305	leucine	HMDB0000687	GCST90200405	met-d-Leu	20:38915692-39415692	-0.0472260012485381	0.0448173119376192	0.291999855334761	1.0
MR-IVW	glycochenodeoxycholate	HMDB0000637	acetylphosphate	HMDB0001494	M32346	M15488	6:156877825-157377825	-0.0539527770748931	0.161858331224681	0.738882680363529	1.0
MR-IVW	phenylpyruvate	HMDB0000205	histidine	HMDB0000177	GCST90200365	M00059	9:131315554-131815554	-0.104043442409346	0.138724589879128	0.453254704753739	1.0
MR-IVW	phenylpyruvate	HMDB0000205	histidine	HMDB0000177	GCST90200365	M00059	16:58503995-59003995	-0.201890245091229	0.165838415610652	0.223455369940966	1.0
MR-IVW	cortisol	HMDB0000063	acetone	HMDB0001659	GCST90200378	met-d-Acetone	14:94554700-95054700	0.090112354834244	0.0410867038036618	0.0282912267155582	1.0
MR-IVW	tyrosine	HMDB0000158	citrulline	HMDB0000904	bioa_021	bioa_005	4:99820973-100320973	0.151778030855438	0.284228522201195	0.593341534068837	1.0
MR-IVW	tyrosine	HMDB0000158	citrulline	HMDB0000904	bioa_021	bioa_005	4:148735862-149235862	-0.519582171404678	0.29190009629476	0.0750759606970302	1.0
MR-IVW	tyrosine	HMDB0000158	citrulline	HMDB0000904	bioa_021	bioa_005	6:111242119-112017012	-0.0617921234117007	0.0745381464556091	0.4071044072273	1.0
MR-IVW	tyrosine	HMDB0000158	citrulline	HMDB0000904	bioa_021	bioa_005	6:112114361-112614361	-0.0061985307900648	0.295168132860329	0.983245655676503	1.0
MR-IVW	tyrosine	HMDB0000158	citrulline	HMDB0000904	bioa_021	bioa_005	7:27926305-28426305	-0.0069970577814403	0.241277854532526	0.976864590595388	1.0
MR-IVW	tyrosine	HMDB0000158	citrulline	HMDB0000904	bioa_021	bioa_005	8:8933358-9433358	-0.465690437306194	0.303777193285187	0.125275854910016	1.0
MR-IVW	tyrosine	HMDB0000158	citrulline	HMDB0000904	bioa_021	bioa_005	10:64816186-65575478	0.232518233816864	0.240204787000892	0.33304436970034	1.0
MR-IVW	tyrosine	HMDB0000158	citrulline	HMDB0000904	bioa_021	bioa_005	11:61310081-61810081	0.351041418161754	0.285631747894024	0.219071806019275	1.0
MR-IVW	tyrosine	HMDB0000158	citrulline	HMDB0000904	bioa_021	bioa_005	12:20701307-21201307	-0.403969085938286	0.301694612351221	0.180570672906216	1.0
MR-IVW	tyrosine	HMDB0000158	citrulline	HMDB0000904	bioa_021	bioa_005	12:46678393-47435518	0.95296587993801	0.223963779068863	2.09049015231744e-05	1.0
MR-IVW	tyrosine	HMDB0000158	citrulline	HMDB0000904	bioa_021	bioa_005	12:56615040-57115040	-0.684737123509298	0.172217586395696	7.00841250222491e-05	1.0
MR-IVW	tyrosine	HMDB0000158	citrulline	HMDB0000904	bioa_021	bioa_005	12:57594049-58094049	-0.237705515862511	0.258656709317206	0.358095572201222	1.0
MR-IVW	tyrosine	HMDB0000158	citrulline	HMDB0000904	bioa_021	bioa_005	12:59727701-60227701	0.529940050130047	0.252472629885683	0.0358169007331517	1.0
MR-IVW	tyrosine	HMDB0000158	citrulline	HMDB0000904	bioa_021	bioa_005	12:120845172-121674861	0.673640397900058	0.18670742735589	0.0003085664900979	1.0
MR-IVW	tyrosine	HMDB0000158	citrulline	HMDB0000904	bioa_021	bioa_005	12:122092964-122592964	-0.26006906841446	0.254719949475474	0.307254438712787	1.0
MR-IVW	tyrosine	HMDB0000158	citrulline	HMDB0000904	bioa_021	bioa_005	15:60649639-61149639	0.253176606311072	0.290673486005822	0.383754153090397	1.0
MR-IVW	tyrosine	HMDB0000158	citrulline	HMDB0000904	bioa_021	bioa_005	16:71153235-72438683	0.172168647382037	0.116205642733577	0.138450500199073	3.0
MR-IVW	cystine	HMDB0000192	asparagine	HMDB0000168	M31454	M34283	22:24745202-25245202	0.0224456513489602	0.0769565189107217	0.770541497710557	1.0
MR-IVW	n-acetylornithine	HMDB0003357	n-acetylglucosaminylasparagine	HMDB0000489	bioa_023	GCST90200316	2:72878681-74437061	0.0416133432459724	0.0315908147696792	0.187751206216584	6.0
MR-IVW	n-acetylornithine	HMDB0003357	n-acetylglucosaminylasparagine	HMDB0000489	bioa_023	GCST90200316	5:950573-1450573	-0.167197261878192	0.353133533734453	0.635879661304617	1.0
MR-IVW	n-acetylornithine	HMDB0003357	n-acetylglucosaminylasparagine	HMDB0000489	bioa_023	GCST90200316	17:37301988-37801988	0.0661595894533873	0.315647844423533	0.83398037108978	1.0
MR-IVW	phenylalanine	HMDB0000159	1,7-dimethylurate	HMDB0011103	met-d-Phe	GCST90199756	2:211293055-211793055	-0.0583263046903285	0.609189305508172	0.923723785163814	1.0
MR-IVW	phenylalanine	HMDB0000159	1,7-dimethylurate	HMDB0011103	met-d-Phe	GCST90199756	6:17868392-18368392	0.499962145162657	0.65210474074512	0.443265885758441	1.0
MR-IVW	phenylalanine	HMDB0000159	1,7-dimethylurate	HMDB0011103	met-d-Phe	GCST90199756	11:57019429-57519429	0.301720527110607	0.364629352275265	0.407969667219959	1.0
MR-IVW	phenylalanine	HMDB0000159	1,7-dimethylurate	HMDB0011103	met-d-Phe	GCST90199756	12:56671418-57171418	1.09395712397794	0.658050232614725	0.096428209024139	1.0
MR-IVW	phenylalanine	HMDB0000159	1,7-dimethylurate	HMDB0011103	met-d-Phe	GCST90199756	12:102211009-102721004	0.372098043177181	0.418109320176164	0.373490610582623	2.0
MR-IVW	phenylalanine	HMDB0000159	1,7-dimethylurate	HMDB0011103	met-d-Phe	GCST90199756	12:102890425-104124563	-0.108536419803185	0.136866128348988	0.427771096848408	12.0
MR-IVW	phenylalanine	HMDB0000159	1,7-dimethylurate	HMDB0011103	met-d-Phe	GCST90199756	12:104125826-104625826	0.056568594123857	0.684662654169405	0.934151647336753	1.0
MR-IVW	phenylalanine	HMDB0000159	1,7-dimethylurate	HMDB0011103	met-d-Phe	GCST90199756	14:55161744-55661744	0.632804541553295	0.356388199117856	0.0757981039722519	1.0
MR-IVW	phenylalanine	HMDB0000159	1,7-dimethylurate	HMDB0011103	met-d-Phe	GCST90199756	14:55670870-56170870	-0.0747792036807709	0.643066008478499	0.90742633692496	1.0
MR-IVW	phenylalanine	HMDB0000159	1,7-dimethylurate	HMDB0011103	met-d-Phe	GCST90199756	16:16004626-16504626	0.932915993897121	0.676935932439034	0.168158468092174	1.0
MR-IVW	glutamine	HMDB0000641	acetoacetate	HMDB0000060	bioa_006	met-d-Acetoacetate	2:27200724-28253174	-0.248624165171583	0.0629333599635812	7.79574155291296e-05	1.0
MR-IVW	glutamine	HMDB0000641	acetoacetate	HMDB0000060	bioa_006	met-d-Acetoacetate	2:191299636-192089976	0.0692755680835606	0.084631644563461	0.413040941844567	1.0
MR-IVW	glutamine	HMDB0000641	acetoacetate	HMDB0000060	bioa_006	met-d-Acetoacetate	6:20469561-20969561	-0.52150173780247	0.156662178926565	0.0008721166586616	1.0
MR-IVW	glutamine	HMDB0000641	acetoacetate	HMDB0000060	bioa_006	met-d-Acetoacetate	7:72732874-73232874	-0.151998104286551	0.113114956464842	0.179029581656548	1.0
MR-IVW	glutamine	HMDB0000641	acetoacetate	HMDB0000060	bioa_006	met-d-Acetoacetate	8:17122121-17622121	0.284154896533139	0.155010932419374	0.0667835226769187	1.0
MR-IVW	glutamine	HMDB0000641	acetoacetate	HMDB0000060	bioa_006	met-d-Acetoacetate	8:134082558-134582558	-0.244830032985353	0.157898308299085	0.121008330554963	1.0
MR-IVW	glutamine	HMDB0000641	acetoacetate	HMDB0000060	bioa_006	met-d-Acetoacetate	9:4032942-4532942	0.0088820981999019	0.13446137806178	0.947332546025282	1.0
MR-IVW	glutamine	HMDB0000641	acetoacetate	HMDB0000060	bioa_006	met-d-Acetoacetate	10:64798306-65565800	-0.438401472959446	0.157865816766166	0.0054854519040311	1.0
MR-IVW	glutamine	HMDB0000641	acetoacetate	HMDB0000060	bioa_006	met-d-Acetoacetate	10:99109412-99609412	-0.0042249018973653	0.0656921559839197	0.948720490044344	1.0
MR-IVW	glutamine	HMDB0000641	acetoacetate	HMDB0000060	bioa_006	met-d-Acetoacetate	11:8003049-8503049	0.0012774066781153	0.1209153117617	0.99157092602355	1.0
MR-IVW	glutamine	HMDB0000641	acetoacetate	HMDB0000060	bioa_006	met-d-Acetoacetate	12:46679007-47711183	-0.148162806857984	0.0695579238504876	0.033166356828131	1.0
MR-IVW	glutamine	HMDB0000641	acetoacetate	HMDB0000060	bioa_006	met-d-Acetoacetate	12:56615040-57375879	-0.0064664027332524	0.0243875002682217	0.790892109241453	1.0
MR-IVW	glutamine	HMDB0000641	acetoacetate	HMDB0000060	bioa_006	met-d-Acetoacetate	12:59344212-60165849	-0.0951754270069982	0.102083699852352	0.351167369112369	1.0
MR-IVW	glutamine	HMDB0000641	acetoacetate	HMDB0000060	bioa_006	met-d-Acetoacetate	14:100594368-101094368	-0.162984090638469	0.140074394127941	0.244604891896327	1.0
MR-IVW	glutamine	HMDB0000641	acetoacetate	HMDB0000060	bioa_006	met-d-Acetoacetate	15:58477325-58977325	0.0635543282368248	0.148895175572686	0.669496302714783	1.0
MR-IVW	dehydroepiandrosterone sulfate (dhea-s)	HMDB0001032	methionine sulfoxide	HMDB0002005	M32425	GCST90199625	7:98868801-99739571	-0.162715206336926	0.133247220190325	0.222028198983621	1.0
MR-IVW	dehydroepiandrosterone sulfate (dhea-s)	HMDB0001032	methionine sulfoxide	HMDB0002005	M32425	GCST90199625	19:48115523-48615523	0.339755160882694	0.144448412236109	0.018668432913318	1.0
MR-IVW	stearoyl sphingomyelin (d18:1/18:0)	HMDB0001348	inositol 1-phosphate (i1p)	HMDB0000213	GCST90200335	M01481	14:63982386-64482386	-0.0012568491332181	0.247599279244037	0.995949841958012	1.0
MR-IVW	stearoyl sphingomyelin (d18:1/18:0)	HMDB0001348	inositol 1-phosphate (i1p)	HMDB0000213	GCST90200335	M01481	19:8013648-8513648	-0.0756192791974199	0.214254624392689	0.724132540388919	1.0
MR-IVW	stearoyl sphingomyelin (d18:1/18:0)	HMDB0001348	inositol 1-phosphate (i1p)	HMDB0000213	GCST90200335	M01481	19:45165640-45665640	0.0995633164400687	0.365065493613587	0.785062868547561	1.0
MR-IVW	tyrosine	HMDB0000158	2-oxoarginine*	HMDB0004225	GCST90200427	GCST90199903	6:111308006-112158646	-0.0478884027519274	0.115720808784489	0.679000760658861	1.0
MR-IVW	tyrosine	HMDB0000158	2-oxoarginine*	HMDB0004225	GCST90200427	GCST90199903	16:71156147-71656147	0.0645889701280812	0.179312409133226	0.71869490429109	1.0
MR-IVW	choline phosphate	HMDB0001565	creatinine	HMDB0000562	GCST90200363	M00513	1:21573292-22142120	0.110848722566162	0.125628552241651	0.377585975474251	1.0
MR-IVW	choline phosphate	HMDB0001565	creatinine	HMDB0000562	GCST90200363	M00513	22:24245541-24745541	-0.178603941497104	0.185473323862377	0.335566110230855	1.0
MR-IVW	paraxanthine	HMDB0001860	flavin adenine dinucleotide (fad)	HMDB0001248	GCST90199654	GCST90200376	19:41091229-41591229	-0.0186848093127751	0.181572204165773	0.918037837630299	1.0
MR-IVW	4-methyl-2-oxopentanoate	HMDB0000695	phenylethylamine	HMDB0012275	M22116	bioa_015	4:88976422-89476422	0.0707582841067219	0.144699967498409	0.624841696854178	1.0
MR-IVW	4-methyl-2-oxopentanoate	HMDB0000695	phenylethylamine	HMDB0012275	M22116	bioa_015	13:48209901-48709901	-0.0371260189252946	0.167234319483312	0.82431388333136	1.0
MR-IVW	alpha-ketoglutaramate*	HMDB0001552	alanine	HMDB0000161	GCST90199885	bioa_001	3:99879368-100379368	0.0701899041221971	0.0421307947912347	0.0957134144349211	1.0
MR-IVW	phosphoethanolamine	HMDB0000224	n6,n6,n6-trimethyllysine	HMDB0001325	GCST90200281	GCST90200344	1:21573292-22073292	0.20301140717267	0.170618096703061	0.23410197849094	1.0
MR-IVW	phosphoethanolamine	HMDB0000224	n6,n6,n6-trimethyllysine	HMDB0001325	GCST90200281	GCST90200344	1:27206842-27706842	0.273440026318059	0.183300336539702	0.135762193327211	1.0
MR-IVW	ornithine	HMDB0000214	beta-citrylglutamate	HMDB0241915	bioa_014	GCST90199911	2:219037276-219805573	-0.339580761448982	0.303109642796694	0.262576064062772	1.0
MR-IVW	ornithine	HMDB0000214	beta-citrylglutamate	HMDB0241915	bioa_014	GCST90199911	4:144415809-145209327	-0.214929102387984	0.272894100154772	0.430935626634058	1.0
MR-IVW	ornithine	HMDB0000214	beta-citrylglutamate	HMDB0241915	bioa_014	GCST90199911	6:131638147-132138147	0.0151599922018797	0.245722991831029	0.950805358109697	1.0
MR-IVW	ornithine	HMDB0000214	beta-citrylglutamate	HMDB0241915	bioa_014	GCST90199911	10:97138162-97638162	0.341401415922228	0.32776880130276	0.297600801956633	1.0
MR-IVW	ornithine	HMDB0000214	beta-citrylglutamate	HMDB0241915	bioa_014	GCST90199911	12:46964292-47464292	0.64369032068323	0.300330071108807	0.0320909194919949	1.0
MR-IVW	ornithine	HMDB0000214	beta-citrylglutamate	HMDB0241915	bioa_014	GCST90199911	12:132819894-133319894	-0.162833348402705	0.350000566117987	0.64176146864747	1.0
MR-IVW	ornithine	HMDB0000214	beta-citrylglutamate	HMDB0241915	bioa_014	GCST90199911	19:12789284-13289284	0.135407389361285	0.302939998286778	0.654891242903612	1.0
MR-IVW	orotidine	HMDB0000788	hypotaurine	HMDB0000965	GCST90200681	GCST90200379	3:124271035-124771035	0.0746948077645814	0.176287777587811	0.671777679129862	1.0
MR-IVW	orotidine	HMDB0000788	hypotaurine	HMDB0000965	GCST90200681	GCST90200379	16:20142332-20642332	0.431914379509658	0.16364566182302	0.0083070861070885	1.0
MR-IVW	orotidine	HMDB0000788	hypotaurine	HMDB0000965	GCST90200681	GCST90200379	17:72554076-74203469	0.0318289823750867	0.0266157957327809	0.231748016382481	1.0
MR-IVW	acetoacetate	HMDB0000060	cytidine	HMDB0000089	met-d-Acetoacetate	GCST90200429	5:41395751-42449922	-0.526823762220308	0.346950059436267	0.128902850709629	1.0
MR-IVW	acetoacetate	HMDB0000060	cytidine	HMDB0000089	met-d-Acetoacetate	GCST90200429	6:166525103-167025103	-0.650751212008173	0.442089252293621	0.141023423138584	1.0
MR-IVW	acetoacetate	HMDB0000060	cytidine	HMDB0000089	met-d-Acetoacetate	GCST90200429	10:113686244-114186244	-1.69799711336444	0.690423410699908	0.0139186434735109	1.0
MR-IVW	acetoacetate	HMDB0000060	cytidine	HMDB0000089	met-d-Acetoacetate	GCST90200429	11:116373213-116873213	0.203428875786586	0.504250074737268	0.686632988374918	1.0
MR-IVW	acetoacetate	HMDB0000060	cytidine	HMDB0000089	met-d-Acetoacetate	GCST90200429	12:122333527-122833527	-0.0678795519269461	0.55206121128596	0.902141490544189	1.0
MR-IVW	n-acetyl-aspartyl-glutamate (naag)	HMDB0001067	beta-citrylglutamate	HMDB0241915	GCST90200684	GCST90199911	11:45663099-50986366	0.0130199021617216	0.0207808452815152	0.530964867938994	10.0
MR-IVW	n-acetyl-aspartyl-glutamate (naag)	HMDB0001067	beta-citrylglutamate	HMDB0241915	GCST90200684	GCST90199911	11:54602007-58367668	0.0057009480725144	0.0398613029339346	0.886274692418654	11.0
MR-IVW	paraxanthine	HMDB0001860	acetoacetate	HMDB0000060	GCST90199654	met-d-Acetoacetate	19:41091229-41591229	-0.0914851868871006	0.0423383090165993	0.03070975393336	1.0
MR-IVW	creatine	HMDB0000064	3-hydroxybutyrate (bhba)	HMDB0000011	M27718	M00542	2:211346498-211846498	-0.198479490954016	0.118817654448663	0.094829465487606	1.0
MR-IVW	gluconate	HMDB0000625	n-acetyl-aspartyl-glutamate (naag)	HMDB0001067	GCST90200373	GCST90200684	4:99521223-100894070	-0.020812273699404	0.116376915290701	0.858067207910843	2.0
MR-IVW	orotate	HMDB0000226	3-methyl-2-oxobutyrate	HMDB0000019	GCST90200392	GCST90199677	3:123305909-124961335	-0.0662647559696155	0.0421338379605016	0.115783521948876	3.0
MR-IVW	orotate	HMDB0000226	3-methyl-2-oxobutyrate	HMDB0000019	GCST90200392	GCST90199677	7:32831514-33590783	-0.0092601166198466	0.0491503748033762	0.850560133263753	1.0
MR-IVW	myo-inositol	HMDB0000211	cortisone	HMDB0002802	GCST90200401	M01769	16:24676314-25176314	-0.0330473375900518	0.179399832631712	0.853848301985594	1.0
MR-IVW	2-aminobutyrate	HMDB0000452	cytosine	HMDB0000630	M32348	GCST90200433	2:64958074-65458074	0.0706896300284048	0.125483259169756	0.573203977717694	1.0
MR-IVW	2-aminobutyrate	HMDB0000452	cytosine	HMDB0000630	M32348	GCST90200433	4:88993818-89493818	-0.118373280571183	0.158364998442107	0.454779161396359	1.0
MR-IVW	biliverdin	HMDB0001008	threonine	HMDB0000167	M02137	bioa_019	2:234046650-234918570	1.81741540998125e-05	0.0181741540998123	0.999202115572178	1.0
MR-IVW	n-stearoyl-sphingosine (d18:1/18:0)*	HMDB0004950	heme	HMDB0003178	GCST90200341	M32593	10:64645010-65401382	-0.197727744394043	0.214484332902014	0.356593780784591	1.0
MR-IVW	n-stearoyl-sphingosine (d18:1/18:0)*	HMDB0004950	heme	HMDB0003178	GCST90200341	M32593	14:63982220-64482220	0.190826809661771	0.181881802958876	0.294095130896062	1.0
MR-IVW	n-stearoyl-sphingosine (d18:1/18:0)*	HMDB0004950	heme	HMDB0003178	GCST90200341	M32593	18:55052269-55552269	0.0550030441838366	0.201677828674067	0.785062868547559	1.0
MR-IVW	stearoyl sphingomyelin (d18:1/18:0)	HMDB0001348	hippurate	HMDB0000714	GCST90200335	M15753	14:63982386-64482386	-0.0739448735322895	0.120375375517681	0.539026540991259	1.0
MR-IVW	pantothenate	HMDB0000210	choline phosphate	HMDB0001565	GCST90200279	GCST90200363	1:199230515-199730515	-0.0191573077594829	0.170585834567298	0.910583131683834	1.0
MR-IVW	2-aminobutyrate	HMDB0000452	valine	HMDB0000883	GCST90200305	GCST90200442	2:64970910-65470910	0.256429918060179	0.0941145744981035	0.0064368352316613	1.0
MR-IVW	2-aminobutyrate	HMDB0000452	valine	HMDB0000883	GCST90200305	GCST90200442	4:88993818-89493818	0.0226724326582743	0.128303318113773	0.859736471458367	1.0
MR-IVW	betaine	HMDB0000043	isoleucine	HMDB0000172	GCST90200425	met-d-Ile	2:211290507-211790507	0.0445049857671212	0.0277394576735634	0.108627500249055	1.0
MR-IVW	betaine	HMDB0000043	isoleucine	HMDB0000172	GCST90200425	met-d-Ile	5:78081434-78907016	-0.0155323619709229	0.0172057729876862	0.366663208671217	2.0
MR-IVW	betaine	HMDB0000043	isoleucine	HMDB0000172	GCST90200425	met-d-Ile	6:160264283-160825366	0.0277379098078369	0.028006077308143	0.321966593342475	2.0
MR-IVW	betaine	HMDB0000043	isoleucine	HMDB0000172	GCST90200425	met-d-Ile	12:68601-568601	0.0026539525676433	0.020359772106925	0.89628733654051	1.0
MR-IVW	betaine	HMDB0000043	isoleucine	HMDB0000172	GCST90200425	met-d-Ile	17:17178278-17678278	0.0308989795579333	0.0477653092594092	0.517702072528755	1.0
MR-IVW	betaine	HMDB0000043	isoleucine	HMDB0000172	GCST90200425	met-d-Ile	21:44165982-44665982	0.0177988049878326	0.04779143200881	0.709575182694268	1.0
MR-IVW	glycerophosphorylcholine (gpc)	HMDB0000086	tyrosine	HMDB0000158	GCST90199629	GCST90200427	1:40156715-40656715	0.0180164551602487	0.142609447106364	0.89946735909137	1.0
MR-IVW	paraxanthine	HMDB0001860	sulfate*	HMDB01448	GCST90199654	GCST90199896	19:41091229-41591229	0.0761176466755611	0.158316723773994	0.630663293108364	1.0
MR-IVW	glutamine	HMDB0000641	valine	HMDB0000883	M00053	bioa_022	12:56615040-57115040	-0.213129576889177	0.0343259102736627	5.33228228950776e-10	1.0
MR-IVW	docosapentaenoate (n6 dpa; 22:5n6)	HMDB0001976	alpha-ketobutyrate	HMDB0000005	GCST90199796	GCST90200438	11:61347212-61847212	0.127395325343017	0.1374625626486	0.354049189957045	1.0
MR-IVW	arachidonate (20:4n6)	HMDB0001043	isoleucine	HMDB0000172	M01110	M01125	11:61330635-61830635	-0.108437986899473	0.0525759936482291	0.0391601575567542	1.0
MR-IVW	pantothenate	HMDB0000210	serine	HMDB0000187	GCST90200279	GCST90200415	1:199230515-199730515	0.0644690613699755	0.170316159133506	0.705040027146197	1.0
MR-IVW	glutamine	HMDB0000641	glycochenodeoxycholate	HMDB0000637	GCST90200419	GCST90200342	12:56335248-57115338	-0.184765943872863	0.0677307307235789	0.0063729560861028	1.0
MR-IVW	sulfate*	HMDB01448	glycochenodeoxycholate	HMDB0000637	GCST90199896	M32346	7:122557611-123057611	-0.125688187366277	0.191264632948685	0.511089064117445	1.0
MR-IVW	3-ureidopropionate	HMDB0000026	leucine	HMDB0000687	GCST90200283	GCST90200389	22:24662232-25162232	0.0335161174948331	0.120375838404036	0.780683103954697	1.0
MR-IVW	4-methyl-2-oxopentanoate	HMDB0000695	7-methylxanthine	HMDB0001991	GCST90199655	GCST90199754	4:88953670-89453670	0.105654481717066	0.165648900632974	0.523589680160108	1.0
MR-IVW	dihydroorotate	HMDB03349	ornithine	HMDB0000214	GCST90200444	M01493	5:53379047-53879047	-0.136303081264795	0.187416736739094	0.467058901715175	1.0
MR-IVW	dihydroorotate	HMDB03349	ornithine	HMDB0000214	GCST90200444	M01493	10:104381189-105206827	-0.105328668113991	0.180563431052557	0.559668927199414	1.0
MR-IVW	dihydroorotate	HMDB03349	ornithine	HMDB0000214	GCST90200444	M01493	10:125910495-126410495	0.104097308721891	0.13697014305512	0.4472545848752	1.0
MR-IVW	dihydroorotate	HMDB03349	ornithine	HMDB0000214	GCST90200444	M01493	11:122683181-123183181	0.18119678307537	0.156107997726472	0.245758110306171	1.0
MR-IVW	dihydroorotate	HMDB03349	ornithine	HMDB0000214	GCST90200444	M01493	15:77921365-78954732	-0.105985915001811	0.0578104990918967	0.0667530151696341	1.0
MR-IVW	mannose	HMDB0000169	taurine	HMDB0000251	GCST90200435	GCST90200420	2:27176853-28662558	0.0409277864399149	0.0821092268007212	0.61816310631201	2.0
MR-IVW	mannose	HMDB0000169	taurine	HMDB0000251	GCST90200435	GCST90200420	12:22996345-23496345	0.0561692382087438	0.182749446580002	0.758572001634315	1.0
MR-IVW	orotate	HMDB0000226	n-acetylaspartate (naa)	HMDB0000812	GCST90200392	GCST90199665	3:123305909-124961335	0.0104376185710248	0.0304622874897498	0.731868802513277	3.0
MR-IVW	orotate	HMDB0000226	n-acetylaspartate (naa)	HMDB0000812	GCST90200392	GCST90199665	7:32831514-33590783	0.0292319645434863	0.0494680947515087	0.554570259170749	1.0
MR-IVW	phenylalanine	HMDB0000159	taurochenodeoxycholate	HMDB0000951	GCST90200396	GCST90200337	12:103005621-103594137	0.163312515349449	0.104290293285864	0.117362274878986	2.0
MR-IVW	threonine	HMDB0000167	alanine	HMDB0000161	GCST90200432	GCST90200431	2:27589369-28089369	-0.118464015929869	0.155366313662381	0.445772388482514	1.0
MR-IVW	threonine	HMDB0000167	alanine	HMDB0000161	GCST90200432	GCST90200431	2:211290507-211790507	0.191775005010244	0.136004378222212	0.158520509380171	1.0
MR-IVW	threonine	HMDB0000167	alanine	HMDB0000161	GCST90200432	GCST90200431	12:46938082-47438082	0.0381417666870468	0.161308487506914	0.813081698652131	1.0
MR-IVW	threonine	HMDB0000167	alanine	HMDB0000161	GCST90200432	GCST90200431	14:100594368-101094368	-0.034494726260887	0.180148432112543	0.848149963700919	1.0
MR-IVW	lactate	HMDB0000190	eicosapentaenoate (epa; 20:5n3)	HMDB0001999	met-d-Lactate	GCST90200349	2:27348097-28101918	0.489262330369524	0.642172344359201	0.446127849696821	1.0
MR-IVW	lactate	HMDB0000190	eicosapentaenoate (epa; 20:5n3)	HMDB0001999	met-d-Lactate	GCST90200349	6:135171067-135671067	0.235300827687715	0.495170625943376	0.634650549536374	1.0
MR-IVW	lactate	HMDB0000190	eicosapentaenoate (epa; 20:5n3)	HMDB0001999	met-d-Lactate	GCST90200349	8:106333124-106833124	-0.649414031665838	0.589943405851221	0.270980516290373	1.0
MR-IVW	lactate	HMDB0000190	eicosapentaenoate (epa; 20:5n3)	HMDB0001999	met-d-Lactate	GCST90200349	9:4513176-5186407	-0.50284981244375	0.422907009746762	0.234427219266032	1.0
MR-IVW	lactate	HMDB0000190	eicosapentaenoate (epa; 20:5n3)	HMDB0001999	met-d-Lactate	GCST90200349	10:2727379-3389269	0.206712538534485	0.443925093528125	0.641467952253144	2.0
MR-IVW	lactate	HMDB0000190	eicosapentaenoate (epa; 20:5n3)	HMDB0001999	met-d-Lactate	GCST90200349	11:118839742-119339742	-0.980706882981405	0.650577168465816	0.131697583131535	1.0
MR-IVW	lactate	HMDB0000190	eicosapentaenoate (epa; 20:5n3)	HMDB0001999	met-d-Lactate	GCST90200349	12:111682800-113133476	-0.289222045319508	0.427117912140403	0.498312048680584	1.0
MR-IVW	lactate	HMDB0000190	eicosapentaenoate (epa; 20:5n3)	HMDB0001999	met-d-Lactate	GCST90200349	20:8379807-8879807	-0.161576252257799	0.637191277372128	0.79982333770297	1.0
MR-IVW	lactate	HMDB0000190	eicosapentaenoate (epa; 20:5n3)	HMDB0001999	met-d-Lactate	GCST90200349	22:21708872-22208872	0.0631543803414976	0.682488464384952	0.926272623318981	1.0
MR-IVW	tryptophan	HMDB0000929	n1-methyl-2-pyridone-5-carboxamide	HMDB0004193	M00054	GCST90199778	3:189559163-190059163	-0.154442011313611	0.171062383951792	0.366610667615684	1.0
MR-IVW	tryptophan	HMDB0000929	n1-methyl-2-pyridone-5-carboxamide	HMDB0004193	M00054	GCST90199778	5:153760041-154260041	-0.0120989691086423	0.171070857554358	0.943616703982025	1.0
MR-IVW	tryptophan	HMDB0000929	n1-methyl-2-pyridone-5-carboxamide	HMDB0004193	M00054	GCST90199778	6:111281159-111781159	0.060606390430434	0.150154613493565	0.686487350000767	1.0
MR-IVW	tryptophan	HMDB0000929	n1-methyl-2-pyridone-5-carboxamide	HMDB0004193	M00054	GCST90199778	6:125293311-125793311	0.146478047351838	0.155578799491555	0.346446688737696	1.0
MR-IVW	tryptophan	HMDB0000929	n1-methyl-2-pyridone-5-carboxamide	HMDB0004193	M00054	GCST90199778	7:14057409-14557409	-0.0482573588938305	0.167729886065222	0.773569677717775	1.0
MR-IVW	tryptophan	HMDB0000929	n1-methyl-2-pyridone-5-carboxamide	HMDB0004193	M00054	GCST90199778	11:116404435-116904435	0.0365473641911215	0.167730248092944	0.827511936672451	1.0
MR-IVW	tryptophan	HMDB0000929	n1-methyl-2-pyridone-5-carboxamide	HMDB0004193	M00054	GCST90199778	16:53794515-54294515	-0.0838786247515617	0.171068395065192	0.623905949373231	1.0
MR-IVW	oleamide	HMDB0002117	tyrosine	HMDB0000158	M32458	GCST90200427	12:21138621-21638621	0.110915934480551	0.102263138399371	0.278093072503481	1.0
MR-IVW	oleamide	HMDB0002117	tyrosine	HMDB0000158	M32458	GCST90200427	19:15740431-16240431	0.0826848525554397	0.162324266328895	0.610485383914076	1.0
MR-IVW	alanine	HMDB0000161	3-methyl-2-oxovalerate	HMDB0000491	met-d-Ala	M15676	1:206970800-207470800	-0.153578761186324	0.372976991452503	0.680511892901688	1.0
MR-IVW	alanine	HMDB0000161	3-methyl-2-oxovalerate	HMDB0000491	met-d-Ala	M15676	2:27480940-28253616	1.74740007495483	0.297058012742322	4.044746718086131e-09	1.0
MR-IVW	alanine	HMDB0000161	3-methyl-2-oxovalerate	HMDB0000491	met-d-Ala	M15676	2:64970910-65916674	0.0927820450653499	0.3201308961072	0.771949862752145	2.0
MR-IVW	alanine	HMDB0000161	3-methyl-2-oxovalerate	HMDB0000491	met-d-Ala	M15676	3:122879946-123379946	0.741775771319193	0.635807803987879	0.243345009148762	1.0
MR-IVW	alanine	HMDB0000161	3-methyl-2-oxovalerate	HMDB0000491	met-d-Ala	M15676	3:159754026-160551365	0.346931257568725	0.421273669904881	0.41020699869226	1.0
MR-IVW	alanine	HMDB0000161	3-methyl-2-oxovalerate	HMDB0000491	met-d-Ala	M15676	4:88958565-89458565	-3.79550540749097	0.512091999423384	1.24629736482322e-13	1.0
MR-IVW	alanine	HMDB0000161	3-methyl-2-oxovalerate	HMDB0000491	met-d-Ala	M15676	5:35692098-36469710	-0.929662550204821	0.683575404562368	0.17382992389417	1.0
MR-IVW	alanine	HMDB0000161	3-methyl-2-oxovalerate	HMDB0000491	met-d-Ala	M15676	6:20453952-20953952	-0.440428997228544	0.506493346812825	0.384538052996623	1.0
MR-IVW	alanine	HMDB0000161	3-methyl-2-oxovalerate	HMDB0000491	met-d-Ala	M15676	8:17128898-17669461	0.849913949926273	0.599939258771484	0.156580407089633	1.0
MR-IVW	alanine	HMDB0000161	3-methyl-2-oxovalerate	HMDB0000491	met-d-Ala	M15676	8:49725746-50225746	-1.88568002431426	0.628560008104751	0.00269979606326	1.0
MR-IVW	alanine	HMDB0000161	3-methyl-2-oxovalerate	HMDB0000491	met-d-Ala	M15676	8:117935733-118435733	0.626277241429794	0.576175062115411	0.277056025032621	1.0
MR-IVW	alanine	HMDB0000161	3-methyl-2-oxovalerate	HMDB0000491	met-d-Ala	M15676	8:145497920-145997920	-0.0311658352182122	0.52981919870964	0.953092667147443	1.0
MR-IVW	alanine	HMDB0000161	3-methyl-2-oxovalerate	HMDB0000491	met-d-Ala	M15676	9:4033137-4533137	2.34802492827442	0.587006232068602	6.33424836662351e-05	1.0
MR-IVW	alanine	HMDB0000161	3-methyl-2-oxovalerate	HMDB0000491	met-d-Ala	M15676	11:8005408-8505408	-0.741589058153319	0.573046090391201	0.195624786869266	1.0
MR-IVW	alanine	HMDB0000161	3-methyl-2-oxovalerate	HMDB0000491	met-d-Ala	M15676	12:46544011-47796599	0.114920527609802	0.45257377496299	0.799552251201877	2.0
MR-IVW	alanine	HMDB0000161	3-methyl-2-oxovalerate	HMDB0000491	met-d-Ala	M15676	12:56610577-57110577	0.26906575374396	0.251706672857253	0.285085207677632	1.0
MR-IVW	alanine	HMDB0000161	3-methyl-2-oxovalerate	HMDB0000491	met-d-Ala	M15676	12:59740767-60240767	0.539185354658167	0.483884292641943	0.265156633625954	1.0
MR-IVW	alanine	HMDB0000161	3-methyl-2-oxovalerate	HMDB0000491	met-d-Ala	M15676	12:122367989-122867989	-0.333618682980842	0.63943580904662	0.601851975770552	1.0
MR-IVW	alanine	HMDB0000161	3-methyl-2-oxovalerate	HMDB0000491	met-d-Ala	M15676	16:69383883-70933639	-0.0557938231133094	0.595086701269018	0.92530181740033	3.0
MR-IVW	alanine	HMDB0000161	3-methyl-2-oxovalerate	HMDB0000491	met-d-Ala	M15676	17:79391534-79891534	0.752465149403959	0.537475106717111	0.16151331846754	1.0
MR-IVW	alanine	HMDB0000161	3-methyl-2-oxovalerate	HMDB0000491	met-d-Ala	M15676	21:32796216-33296216	0.738701689880316	0.694379588487498	0.287405814744336	1.0
MR-IVW	alanine	HMDB0000161	3-methyl-2-oxovalerate	HMDB0000491	met-d-Ala	M15676	22:18934095-19434095	0.455153511324372	0.644800807709526	0.480261302753422	1.0
MR-IVW	arachidonate (20:4n6)	HMDB0001043	kynurenine	HMDB0000684	M01110	GCST90199636	11:61330635-61830635	0.0243648351857785	0.0496638648752901	0.623713046047542	1.0
MR-IVW	1-methylnicotinamide	HMDB0000699	choline phosphate	HMDB0001565	GCST90200406	GCST90200363	6:160317928-160817928	0.1501903249379	0.168014742161532	0.371369197304363	1.0
MR-IVW	dimethylglycine	HMDB0000092	2-hydroxyglutarate	HMDB0059655	GCST90200424	M37253	5:78080227-78832833	0.0246870280106509	0.0558706423398946	0.658590180841497	1.0
MR-IVW	dimethylglycine	HMDB0000092	2-hydroxyglutarate	HMDB0059655	GCST90200424	M37253	10:103976834-104737382	-0.0335624193234315	0.206169147272512	0.870683232746341	1.0
MR-IVW	dimethylglycine	HMDB0000092	2-hydroxyglutarate	HMDB0059655	GCST90200424	M37253	15:76242337-76742337	-0.0147074948857985	0.167665441698116	0.930099780966431	1.0
MR-IVW	4-acetamidobutanoate	HMDB0003681	urate	HMDB0000289	GCST90200311	M01604	8:18005709-18505709	-0.0429144823818871	0.105504812576939	0.684188829332931	2.0
MR-IVW	serine	HMDB0000187	alpha-ketoglutarate	HMDB0000208	M32315	GCST90200455	1:119966025-120466025	0.0212203020825989	0.0912436102979507	0.816097234710539	1.0
MR-IVW	serine	HMDB0000187	alpha-ketoglutarate	HMDB0000208	M32315	GCST90200455	2:211323559-211823559	0.116804077752725	0.121775806894679	0.337471551391145	1.0
MR-IVW	serine	HMDB0000187	alpha-ketoglutarate	HMDB0000208	M32315	GCST90200455	7:55822010-56322010	0.120832477170624	0.16395976397179	0.461144117230616	1.0
MR-IVW	3-(4-hydroxyphenyl)lactate	HMDB0000755	orotate	HMDB0000226	GCST90200371	GCST90200392	6:111301079-111801079	0.183006419307255	0.182279325824669	0.315383965256632	1.0
MR-IVW	3-(4-hydroxyphenyl)lactate	HMDB0000755	orotate	HMDB0000226	GCST90200371	GCST90200392	17:79941425-80441425	0.0022829040205471	0.102766181329545	0.982276814748949	1.0
MR-IVW	hypoxanthine	HMDB0000157	betaine	HMDB0000043	M03127	GCST90200425	6:16038192-16538192	0.0906177092486954	0.114172966501065	0.427377109232578	1.0
MR-IVW	asparagine	HMDB0000168	choline	HMDB0000097	bioa_003	M15506	2:27480940-27980940	-0.377925136377744	0.264547595464421	0.15312745101967	1.0
MR-IVW	asparagine	HMDB0000168	choline	HMDB0000097	bioa_003	M15506	4:178111051-178611051	0.142379813382989	0.305099600106406	0.640738381802543	1.0
MR-IVW	asparagine	HMDB0000168	choline	HMDB0000097	bioa_003	M15506	7:97252737-97752737	-0.24098833282591	0.22592656202429	0.286122384391017	1.0
MR-IVW	asparagine	HMDB0000168	choline	HMDB0000097	bioa_003	M15506	11:61853420-62353420	0.209715603333722	0.200183075909462	0.294814158063055	1.0
MR-IVW	asparagine	HMDB0000168	choline	HMDB0000097	bioa_003	M15506	12:46900176-47400176	-0.438562951014499	0.346233908695658	0.205274503664272	1.0
MR-IVW	asparagine	HMDB0000168	choline	HMDB0000097	bioa_003	M15506	14:103514503-104812812	-0.0713152510969291	0.0829973766776564	0.390204230200873	3.0
MR-IVW	tryptophan	HMDB0000929	n-acetylaspartate (naa)	HMDB0000812	bioa_020	GCST90199665	4:156560755-157060755	-0.206019291906198	0.154557782234364	0.182545035897671	1.0
MR-IVW	tryptophan	HMDB0000929	n-acetylaspartate (naa)	HMDB0000812	bioa_020	GCST90199665	6:111336667-112095774	-0.0932469164126046	0.187438448277528	0.618850463382692	1.0
MR-IVW	betaine	HMDB0000043	allantoin	HMDB0000462	M03141	GCST90200286	2:211337631-211837631	0.100289898270646	0.133065962057046	0.451038035947105	1.0
MR-IVW	betaine	HMDB0000043	allantoin	HMDB0000462	M03141	GCST90200286	5:78095798-78666416	-0.0051997254725084	0.085894445323398	0.951728565324723	2.0
MR-IVW	betaine	HMDB0000043	allantoin	HMDB0000462	M03141	GCST90200286	12:30349-530349	0.113958579898381	0.159870250514506	0.475957659256315	1.0
MR-IVW	valine	HMDB0000883	aspartate	HMDB0000191	met-d-Val	M15996	2:27480940-28253616	-0.283564625805632	0.317936095600255	0.372450881005207	1.0
MR-IVW	valine	HMDB0000883	aspartate	HMDB0000191	met-d-Val	M15996	2:64975088-65475088	-0.111437552999028	0.264786224890588	0.673858356842661	2.0
MR-IVW	valine	HMDB0000883	aspartate	HMDB0000191	met-d-Val	M15996	2:165251927-165751927	0.294443819027271	0.466202713459849	0.527662046790787	1.0
MR-IVW	valine	HMDB0000883	aspartate	HMDB0000191	met-d-Val	M15996	2:226858446-227358446	-0.332510879932069	0.701967413189924	0.635725114509719	1.0
MR-IVW	valine	HMDB0000883	aspartate	HMDB0000191	met-d-Val	M15996	3:135701113-136578270	0.0587488142118298	0.690298566989028	0.932176815837671	1.0
MR-IVW	valine	HMDB0000883	aspartate	HMDB0000191	met-d-Val	M15996	4:88882515-89510546	-0.121176438191087	0.154604421140352	0.43316699063013	1.0
MR-IVW	valine	HMDB0000883	aspartate	HMDB0000191	met-d-Val	M15996	12:56199875-57115338	0.419424119236605	0.399467114709718	0.293736932481744	2.0
MR-IVW	valine	HMDB0000883	aspartate	HMDB0000191	met-d-Val	M15996	12:122278263-122778263	-0.780224241102494	0.549046688183233	0.155301459227121	1.0
MR-IVW	valine	HMDB0000883	aspartate	HMDB0000191	met-d-Val	M15996	16:69315747-70918195	-0.287039201641214	0.277309059212698	0.300627947236364	1.0
MR-IVW	valine	HMDB0000883	aspartate	HMDB0000191	met-d-Val	M15996	17:6935779-7435779	0.0466419801135118	0.621893068180162	0.940214711894211	1.0
MR-IVW	valine	HMDB0000883	aspartate	HMDB0000191	met-d-Val	M15996	17:79384062-79884062	0.70620547089178	0.677380757794154	0.297155277950558	1.0
MR-IVW	valine	HMDB0000883	aspartate	HMDB0000191	met-d-Val	M15996	19:49050431-49611255	1.19286103831408	0.665782905105532	0.0731863770949772	1.0
MR-IVW	valine	HMDB0000883	aspartate	HMDB0000191	met-d-Val	M15996	22:18665347-19165347	-0.10696012841089	0.641760770465338	0.867632334778193	1.0
MR-IVW	creatine	HMDB0000064	2-hydroxyglutarate	HMDB0059655	GCST90200323	M37253	2:211290507-211790507	0.0789230627953671	0.119846132392965	0.510193396248431	1.0
MR-IVW	creatine	HMDB0000064	2-hydroxyglutarate	HMDB0059655	GCST90200323	M37253	15:45404327-45904327	0.189802798944933	0.164828746452178	0.249520365577283	1.0
MR-IVW	kynurenate	HMDB0000715	glutamine	HMDB0000641	GCST90200454	M00053	1:241463402-241963402	-0.0948372425915298	0.0948372425915298	0.317310507862914	1.0
MR-IVW	kynurenate	HMDB0000715	glutamine	HMDB0000641	GCST90200454	M00053	4:170711647-171211647	0.0334543521897489	0.140508279196948	0.811807228003437	1.0
MR-IVW	kynurenate	HMDB0000715	glutamine	HMDB0000641	GCST90200454	M00053	16:58517848-59017848	-0.0808754905050656	0.161750981010131	0.617075077451974	1.0
MR-IVW	isoursodeoxycholate	HMDB0000686	n-stearoyl-sphingosine (d18:1/18:0)*	HMDB0004950	GCST90199892	GCST90200341	5:35715970-36215970	0.353628385202772	0.17438702557338	0.0425769321344472	1.0
MR-IVW	asparagine	HMDB0000168	ornithine	HMDB0000214	GCST90200452	GCST90200404	2:211293055-211793055	0.500460007166759	0.18002437944772	0.0054366121599738	1.0
MR-IVW	asparagine	HMDB0000168	ornithine	HMDB0000214	GCST90200452	GCST90200404	7:97139584-97639584	0.159837863557473	0.171487439246023	0.351301658405569	1.0
MR-IVW	asparagine	HMDB0000168	ornithine	HMDB0000214	GCST90200452	GCST90200404	11:61850353-62350353	0.0119056421267593	0.138071168430747	0.931284934372751	1.0
MR-IVW	asparagine	HMDB0000168	ornithine	HMDB0000214	GCST90200452	GCST90200404	14:103842789-104825326	-0.0013045402544214	0.0360146542375977	0.971104957724028	2.0
MR-IVW	n-formylanthranilic acid	HMDB0004089	hypotaurine	HMDB0000965	GCST90199960	GCST90200379	2:143548189-144048189	-0.0566352018785633	0.116590863937362	0.627137192810529	1.0
MR-IVW	n-formylanthranilic acid	HMDB0004089	hypotaurine	HMDB0000965	GCST90199960	GCST90200379	17:75643177-76448530	-0.0420466323732255	0.0310100274935244	0.175129590966802	1.0
MR-IVW	beta-alanine	HMDB0000056	1,7-dimethylurate	HMDB0011103	GCST90200361	GCST90199756	3:30500404-31000404	-0.0066623435984665	0.0819265075527906	0.935186692372259	1.0
MR-IVW	cortisol	HMDB0000063	glycerophosphorylcholine (gpc)	HMDB0000086	GCST90200378	GCST90199629	14:94554700-95054700	-0.175145207381517	0.153794961654686	0.254777074111079	1.0
MR-IVW	citrate	HMDB0000094	glycine	HMDB0000123	M01564	met-d-Gly	5:14625868-15125868	-0.0847664076793559	0.0418965001304526	0.0430490668506442	1.0
MR-IVW	citrate	HMDB0000094	glycine	HMDB0000123	M01564	met-d-Gly	9:84927464-85427464	-0.0911673357951621	0.0456492903447611	0.0458116133521352	1.0
MR-IVW	citrate	HMDB0000094	glycine	HMDB0000123	M01564	met-d-Gly	17:6345930-6933878	-0.009281429081804	0.0272545574166384	0.733445426986407	2.0
MR-IVW	citrate	HMDB0000094	glycine	HMDB0000123	M01564	met-d-Gly	22:18904608-19404608	-0.0551532563525525	0.0415179391511596	0.184039430727649	1.0
MR-IVW	1-methylnicotinamide	HMDB0000699	sphingosine 1-phosphate	HMDB0000277	GCST90200406	GCST90199657	6:160317928-160817928	-0.245130465510705	0.167991007840256	0.144513366177817	1.0
MR-IVW	betaine	HMDB0000043	acetylphosphate	HMDB0001494	M03141	M15488	2:211337631-211837631	-0.0064112526729429	0.141047558804761	0.963745004895631	1.0
MR-IVW	betaine	HMDB0000043	acetylphosphate	HMDB0001494	M03141	M15488	5:78095798-78666416	-0.0499302332990973	0.0910432669041393	0.583401398790468	2.0
MR-IVW	betaine	HMDB0000043	acetylphosphate	HMDB0001494	M03141	M15488	12:30349-530349	-0.285906708145446	0.169426197419523	0.0915072499234812	1.0
MR-IVW	betaine	HMDB0000043	acetylphosphate	HMDB0001494	M03141	M15488	21:44237404-44737404	0.102666800422942	0.149333527887915	0.491767700760522	1.0
MR-IVW	glycerophosphoethanolamine	HMDB0000114	hippurate	HMDB0000714	GCST90199808	GCST90199624	1:40156715-40656715	0.0485455165909354	0.177274323213202	0.784204478877085	1.0
MR-IVW	glycerophosphoethanolamine	HMDB0000114	hippurate	HMDB0000714	GCST90199808	GCST90199624	22:24208096-24708096	0.305670187535885	0.12063302127573	0.0112805787200655	1.0
MR-IVW	phenylalanine	HMDB0000159	3-ureidopropionate	HMDB0000026	met-d-Phe	GCST90200283	2:211293055-211793055	-0.283336412038657	0.625400353969028	0.650514140766599	1.0
MR-IVW	phenylalanine	HMDB0000159	3-ureidopropionate	HMDB0000026	met-d-Phe	GCST90200283	6:17868392-18368392	-0.0292194138584382	0.66949119270183	0.965188011183971	1.0
MR-IVW	phenylalanine	HMDB0000159	3-ureidopropionate	HMDB0000026	met-d-Phe	GCST90200283	11:57019429-57519429	-0.461498061875629	0.374315733992759	0.217608895273012	1.0
MR-IVW	phenylalanine	HMDB0000159	3-ureidopropionate	HMDB0000026	met-d-Phe	GCST90200283	12:56671418-57171418	0.0345996731011291	0.675687610036915	0.959160883356182	1.0
MR-IVW	phenylalanine	HMDB0000159	3-ureidopropionate	HMDB0000026	met-d-Phe	GCST90200283	12:102211009-102721004	-0.0441484779924999	1.22932202564399	0.971351836373042	2.0
MR-IVW	phenylalanine	HMDB0000159	3-ureidopropionate	HMDB0000026	met-d-Phe	GCST90200283	12:102890425-104124563	-0.116976390061538	0.116261376663743	0.314343395294007	12.0
MR-IVW	phenylalanine	HMDB0000159	3-ureidopropionate	HMDB0000026	met-d-Phe	GCST90200283	12:104125826-104625826	-0.149156394126869	0.702889474442789	0.831947402246463	1.0
MR-IVW	phenylalanine	HMDB0000159	3-ureidopropionate	HMDB0000026	met-d-Phe	GCST90200283	14:55161744-55661744	-0.0384626732975906	0.365949034453462	0.916293359110675	1.0
MR-IVW	phenylalanine	HMDB0000159	3-ureidopropionate	HMDB0000026	met-d-Phe	GCST90200283	14:55670870-56170870	1.07614341618989	0.660071419249154	0.103028832839758	1.0
MR-IVW	phenylalanine	HMDB0000159	3-ureidopropionate	HMDB0000026	met-d-Phe	GCST90200283	16:16004626-16504626	-0.303955808946592	0.695033028867075	0.661875156458292	1.0
MR-IVW	glucose	HMDB0000122	n6,n6,n6-trimethyllysine	HMDB0001325	met-d-Glucose	GCST90200344	2:165251927-165751927	1.15030020953784	0.657078017808782	0.0800097378709579	1.0
MR-IVW	glucose	HMDB0000122	n6,n6,n6-trimethyllysine	HMDB0001325	met-d-Glucose	GCST90200344	2:169498833-170056652	-0.0961032268001078	0.162038747742646	0.55312230225314	4.0
MR-IVW	glucose	HMDB0000122	n6,n6,n6-trimethyllysine	HMDB0001325	met-d-Glucose	GCST90200344	3:122819058-123319058	-0.128767594720458	0.422787326808376	0.760695007359708	1.0
MR-IVW	glucose	HMDB0000122	n6,n6,n6-trimethyllysine	HMDB0001325	met-d-Glucose	GCST90200344	3:151951767-152451767	-0.381523583055316	0.66511439144786	0.566224297192387	1.0
MR-IVW	glucose	HMDB0000122	n6,n6,n6-trimethyllysine	HMDB0001325	met-d-Glucose	GCST90200344	3:170377909-170877909	-0.103349423393847	0.352385406873086	0.769304167680834	1.0
MR-IVW	glucose	HMDB0000122	n6,n6,n6-trimethyllysine	HMDB0001325	met-d-Glucose	GCST90200344	4:185468314-185968314	-0.345709678613334	0.652010194949606	0.595958520142818	1.0
MR-IVW	glucose	HMDB0000122	n6,n6,n6-trimethyllysine	HMDB0001325	met-d-Glucose	GCST90200344	5:95479406-95979406	0.300509264369217	0.637466470136498	0.63734663701168	1.0
MR-IVW	glucose	HMDB0000122	n6,n6,n6-trimethyllysine	HMDB0001325	met-d-Glucose	GCST90200344	6:7000270-7500270	0.605388958143236	0.609353514248549	0.320469354650987	1.0
MR-IVW	glucose	HMDB0000122	n6,n6,n6-trimethyllysine	HMDB0001325	met-d-Glucose	GCST90200344	7:14801789-15301789	-0.762003352822738	0.438424731647823	0.0822023061743857	1.0
MR-IVW	glucose	HMDB0000122	n6,n6,n6-trimethyllysine	HMDB0001325	met-d-Glucose	GCST90200344	7:43935955-44473721	0.0209645127055356	0.26776441353311	0.937593697841437	2.0
MR-IVW	glucose	HMDB0000122	n6,n6,n6-trimethyllysine	HMDB0001325	met-d-Glucose	GCST90200344	8:117934783-118434783	-0.253226620663686	0.549601636435926	0.644981024242712	1.0
MR-IVW	glucose	HMDB0000122	n6,n6,n6-trimethyllysine	HMDB0001325	met-d-Glucose	GCST90200344	9:21884068-22384068	-0.450226394713224	0.6599649432415	0.495114113270395	1.0
MR-IVW	glucose	HMDB0000122	n6,n6,n6-trimethyllysine	HMDB0001325	met-d-Glucose	GCST90200344	10:2888477-3388477	-0.0661621840823134	0.361139805006004	0.854638114004755	1.0
MR-IVW	glucose	HMDB0000122	n6,n6,n6-trimethyllysine	HMDB0001325	met-d-Glucose	GCST90200344	10:112762852-113262852	0.282357712289861	0.680836745086003	0.678345709512478	1.0
MR-IVW	glucose	HMDB0000122	n6,n6,n6-trimethyllysine	HMDB0001325	met-d-Glucose	GCST90200344	10:114504071-115004071	-1.3722569119036	0.453614392053292	0.0024850018364606	1.0
MR-IVW	glucose	HMDB0000122	n6,n6,n6-trimethyllysine	HMDB0001325	met-d-Glucose	GCST90200344	12:4134844-4634844	-0.0043446622383042	0.662476682710305	0.994767341759958	1.0
MR-IVW	glucose	HMDB0000122	n6,n6,n6-trimethyllysine	HMDB0001325	met-d-Glucose	GCST90200344	12:111682800-112523499	-0.807275244688074	0.672888866105794	0.230249826780245	1.0
MR-IVW	glucose	HMDB0000122	n6,n6,n6-trimethyllysine	HMDB0001325	met-d-Glucose	GCST90200344	12:121166650-121666650	1.27320435709562	0.614157143941811	0.0381637039610098	1.0
MR-IVW	glucose	HMDB0000122	n6,n6,n6-trimethyllysine	HMDB0001325	met-d-Glucose	GCST90200344	13:28213465-28721145	0.162955970434557	0.683589272810562	0.8115841549125	1.0
MR-IVW	glucose	HMDB0000122	n6,n6,n6-trimethyllysine	HMDB0001325	met-d-Glucose	GCST90200344	17:43272775-44380160	0.368274018062071	0.650775021068487	0.571461308576729	1.0
MR-IVW	glucose	HMDB0000122	n6,n6,n6-trimethyllysine	HMDB0001325	met-d-Glucose	GCST90200344	17:44543627-45043627	0.1324938424024	0.682160988952667	0.845998417934532	1.0
MR-IVW	glucose	HMDB0000122	n6,n6,n6-trimethyllysine	HMDB0001325	met-d-Glucose	GCST90200344	20:22311971-22811971	0.325748933112299	0.662218031554304	0.622785892509215	1.0
MR-IVW	cytidine	HMDB0000089	phosphoethanolamine	HMDB0000224	GCST90200429	GCST90200281	15:85255020-85755020	0.385665895319281	0.144869327603542	0.0077640061468785	1.0
MR-IVW	uridine	HMDB0000296	taurine	HMDB0000251	M00606	bioa_034	1:20665172-21165172	-0.131963537568285	0.100200104455797	0.187838624562982	1.0
MR-IVW	uridine	HMDB0000296	taurine	HMDB0000251	M00606	bioa_034	7:47852911-48352911	0.0723026472364003	0.101264211815686	0.475227179454605	1.0
MR-IVW	uridine	HMDB0000296	taurine	HMDB0000251	M00606	bioa_034	22:50721752-51221752	-0.0738322778134718	0.0691961366574235	0.285971835941244	1.0
MR-IVW	7-methylxanthine	HMDB0001991	betaine	HMDB0000043	M34390	M03141	5:168189476-168689476	-0.182019832938162	0.156913649084623	0.246048806102687	1.0
MR-IVW	stearoyl sphingomyelin (d18:1/18:0)	HMDB0001348	glucose	HMDB0000122	GCST90200335	GCST90200440	8:113373776-113873776	-0.235594327062167	0.172240419255416	0.171367631799763	1.0
MR-IVW	stearoyl sphingomyelin (d18:1/18:0)	HMDB0001348	glucose	HMDB0000122	GCST90200335	GCST90200440	11:61368608-61868608	0.402334321468885	0.183936159683322	0.0287163635761867	1.0
MR-IVW	stearoyl sphingomyelin (d18:1/18:0)	HMDB0001348	glucose	HMDB0000122	GCST90200335	GCST90200440	14:63982386-64482386	-0.108907314288059	0.114875349749918	0.343105157417811	1.0
MR-IVW	stearoyl sphingomyelin (d18:1/18:0)	HMDB0001348	glucose	HMDB0000122	GCST90200335	GCST90200440	19:8013648-8513648	0.159403444861851	0.0952593994008949	0.0942560832311585	1.0
MR-IVW	stearoyl sphingomyelin (d18:1/18:0)	HMDB0001348	glucose	HMDB0000122	GCST90200335	GCST90200440	19:45165640-45665640	0.122065124667976	0.170402599268114	0.473785321785228	1.0
MR-IVW	kynurenine	HMDB0000684	phosphoethanolamine	HMDB0000224	M15140	GCST90200281	8:39556267-40056267	-0.0717310500335496	0.156334289015857	0.646355385050845	1.0
MR-IVW	kynurenine	HMDB0000684	phosphoethanolamine	HMDB0000224	M15140	GCST90200281	12:112341686-113156415	-0.100944034800899	0.131049224952839	0.441136361742281	1.0
MR-IVW	kynurenine	HMDB0000684	phosphoethanolamine	HMDB0000224	M15140	GCST90200281	16:87628822-88128822	-0.0838780819205214	0.0922112169031341	0.363017713611708	1.0
MR-IVW	histidine	HMDB0000177	1-methylxanthine	HMDB0010738	met-d-His	M34389	1:168963261-169463261	0.217596251470372	0.815985943013895	0.78972582092805	1.0
MR-IVW	histidine	HMDB0000177	1-methylxanthine	HMDB0010738	met-d-His	M34389	2:27491237-27991237	0.739771106825257	0.591816885460206	0.21129954733371	1.0
MR-IVW	histidine	HMDB0000177	1-methylxanthine	HMDB0010738	met-d-His	M34389	2:211290507-212074453	-0.220121938762622	0.457176334353138	0.630174338167511	1.0
MR-IVW	histidine	HMDB0000177	1-methylxanthine	HMDB0010738	met-d-His	M34389	3:148408762-149190142	0.0869049977632113	0.648998788683858	0.8934767034867	2.0
MR-IVW	histidine	HMDB0000177	1-methylxanthine	HMDB0010738	met-d-His	M34389	8:145389726-145889726	0.277343840882753	0.677045258625551	0.682071110556448	1.0
MR-IVW	histidine	HMDB0000177	1-methylxanthine	HMDB0010738	met-d-His	M34389	12:46932531-47432531	-0.137830955131493	0.787605457894263	0.861079633584656	1.0
MR-IVW	histidine	HMDB0000177	1-methylxanthine	HMDB0010738	met-d-His	M34389	12:56610020-57110020	-0.505094691680337	0.427387816037207	0.237277851868277	1.0
MR-IVW	histidine	HMDB0000177	1-methylxanthine	HMDB0010738	met-d-His	M34389	12:95659569-96755187	0.227386135975131	0.270671302864257	0.400862315356393	3.0
MR-IVW	histidine	HMDB0000177	1-methylxanthine	HMDB0010738	met-d-His	M34389	14:21241151-21765620	0.774612507855963	0.792217337579961	0.328184244123869	1.0
MR-IVW	histidine	HMDB0000177	1-methylxanthine	HMDB0010738	met-d-His	M34389	14:94599201-95099201	-0.0440315260042453	0.682488653065825	0.948559264755634	1.0
MR-IVW	histidine	HMDB0000177	1-methylxanthine	HMDB0010738	met-d-His	M34389	15:43028726-45092210	-0.0543613548024652	0.771931238195079	0.943857355269133	1.0
MR-IVW	histidine	HMDB0000177	1-methylxanthine	HMDB0010738	met-d-His	M34389	20:38915692-39415692	0.0618730664303115	0.696071997341004	0.929170213978481	1.0
MR-IVW	histidine	HMDB0000177	retinol (vitamin a)	HMDB0000305	bioa_009	GCST90200405	2:27492603-27992603	-1.02948715622189	0.547048791596068	0.0598505786639484	1.0
MR-IVW	histidine	HMDB0000177	retinol (vitamin a)	HMDB0000305	bioa_009	GCST90200405	2:211331245-211831245	-0.538509422069882	0.337614644816306	0.110702921007699	1.0
MR-IVW	histidine	HMDB0000177	retinol (vitamin a)	HMDB0000305	bioa_009	GCST90200405	3:186208322-186708322	0.0738120215665258	0.424462590046697	0.861947798010761	1.0
MR-IVW	histidine	HMDB0000177	retinol (vitamin a)	HMDB0000305	bioa_009	GCST90200405	4:186893802-187393802	-0.16769621242861	0.286015808745489	0.557661847760716	1.0
MR-IVW	histidine	HMDB0000177	retinol (vitamin a)	HMDB0000305	bioa_009	GCST90200405	12:56615040-57115040	0.072157661416599	0.421040460061006	0.863925451567753	1.0
MR-IVW	histidine	HMDB0000177	retinol (vitamin a)	HMDB0000305	bioa_009	GCST90200405	12:96083535-96730076	0.0097705631929331	0.181986307510879	0.957183383250085	3.0
MR-IVW	histidine	HMDB0000177	retinol (vitamin a)	HMDB0000305	bioa_009	GCST90200405	14:21229605-21729605	-0.873950942878752	0.552387275570454	0.113618878774744	1.0
MR-IVW	histidine	HMDB0000177	retinol (vitamin a)	HMDB0000305	bioa_009	GCST90200405	15:58473939-58973939	-0.422916961317594	0.566645650503051	0.455454970255931	1.0
MR-IVW	kynurenine	HMDB0000684	pantothenate	HMDB0000210	GCST90199636	GCST90200279	1:241463402-241963402	-0.0394102389302141	0.132389550565246	0.765944425677295	1.0
MR-IVW	kynurenine	HMDB0000684	pantothenate	HMDB0000210	GCST90199636	GCST90200279	8:39554593-40054593	0.20059813252786	0.168272748998847	0.23322159795654	1.0
MR-IVW	kynurenine	HMDB0000684	pantothenate	HMDB0000210	GCST90199636	GCST90200279	12:111809557-113090766	-0.0417931887093912	0.141592002783146	0.767866838266163	1.0
MR-IVW	kynurenine	HMDB0000684	pantothenate	HMDB0000210	GCST90199636	GCST90200279	16:87568373-88128072	0.0232381436103979	0.070157012125956	0.740470368505443	2.0
MR-IVW	isoleucine	HMDB0000172	sarcosine	HMDB0000271	bioa_010	bioa_031	2:27480940-27980940	-0.362639569983077	0.199362050567936	0.0689114300786246	1.0
MR-IVW	isoleucine	HMDB0000172	sarcosine	HMDB0000271	bioa_010	bioa_031	4:88976422-89476422	-0.273303192286482	0.153368794773559	0.0747492317337024	1.0
MR-IVW	isoleucine	HMDB0000172	sarcosine	HMDB0000271	bioa_010	bioa_031	12:56615040-57115040	0.706364080252141	0.311036583114109	0.0231469779482605	1.0
MR-IVW	isoleucine	HMDB0000172	sarcosine	HMDB0000271	bioa_010	bioa_031	16:70059237-70559237	0.261632136342264	0.202032537716033	0.195320229482546	1.0
MR-IVW	uridine	HMDB0000296	hippurate	HMDB0000714	GCST90200407	GCST90199624	1:20666238-21166238	-0.118837370365254	0.112510095800958	0.290859770671569	1.0
MR-IVW	uridine	HMDB0000296	hippurate	HMDB0000714	GCST90200407	GCST90199624	7:47877194-48377194	0.186406521129767	0.162215225614688	0.250502026575131	1.0
MR-IVW	uridine	HMDB0000296	hippurate	HMDB0000714	GCST90200407	GCST90199624	22:50686035-51186035	0.286724264133162	0.162398210324676	0.077469199590129	1.0
MR-IVW	5-acetylamino-6-formylamino-3-methyluracil	HMDB0011105	urate	HMDB0000289	GCST90200680	M01604	8:17743764-18765840	-0.0054934622374277	0.033847757785822	0.871070285883799	5.0
MR-IVW	asparagine	HMDB0000168	theobromine	HMDB0002825	M34283	M18392	11:61916235-62416235	0.0575891714793233	0.178526431585905	0.74701285367155	1.0
MR-IVW	asparagine	HMDB0000168	theobromine	HMDB0002825	M34283	M18392	14:104016664-104812812	0.0132647383790441	0.0820002008886376	0.871491147543713	1.0
MR-IVW	choline phosphate	HMDB0001565	valine	HMDB0000883	GCST90200363	GCST90200442	1:21573292-22142120	-0.0510900910715186	0.29003465413212	0.860174782260035	2.0
MR-IVW	choline phosphate	HMDB0001565	valine	HMDB0000883	GCST90200363	GCST90200442	22:24245541-24745541	0.291384355861964	0.176281106717651	0.0983404620437875	1.0
MR-IVW	kynurenine	HMDB0000684	isoursodeoxycholate	HMDB0000686	GCST90199636	GCST90199892	1:241463402-241963402	0.0292674958012932	0.132067911347784	0.82461793359378	1.0
MR-IVW	kynurenine	HMDB0000684	isoursodeoxycholate	HMDB0000686	GCST90199636	GCST90199892	8:39554593-40054593	-0.0968106332537626	0.167874690512974	0.564153002303138	1.0
MR-IVW	kynurenine	HMDB0000684	isoursodeoxycholate	HMDB0000686	GCST90199636	GCST90199892	12:111809557-113090766	-0.0078157417661696	0.141248388393676	0.955872920165115	1.0
MR-IVW	kynurenine	HMDB0000684	isoursodeoxycholate	HMDB0000686	GCST90199636	GCST90199892	16:87568373-88128072	0.0377002577044323	0.0699862662360156	0.590107125884928	2.0
MR-IVW	glycohyocholate	HMDB0000138	pantothenate	HMDB0000210	GCST90199935	GCST90200279	7:99108524-99608524	0.155538257158457	0.157068118319858	0.322047107426971	1.0
MR-IVW	glycohyocholate	HMDB0000138	pantothenate	HMDB0000210	GCST90199935	GCST90200279	10:45742470-46242470	-0.221028719477838	0.166103888510198	0.183299088625159	1.0
MR-IVW	glycohyocholate	HMDB0000138	pantothenate	HMDB0000210	GCST90199935	GCST90200279	13:103468308-103968308	-0.0096110385342728	0.15298977320625	0.949908689417413	1.0
MR-IVW	glycohyocholate	HMDB0000138	pantothenate	HMDB0000210	GCST90199935	GCST90200279	17:28409010-28909010	0.158828803552005	0.141480607145187	0.261599384947973	1.0
MR-IVW	bilirubin (z,z)	HMDB0000054	citrulline	HMDB0000904	GCST90200704	bioa_005	2:233988949-235124783	0.0164822336132079	0.0130660874461186	0.20714627844166	2.0
MR-IVW	bilirubin (z,z)	HMDB0000054	citrulline	HMDB0000904	GCST90200704	bioa_005	12:21093886-21593886	-0.0369199773388297	0.0753468925282242	0.624133898834783	1.0
MR-IVW	orotidine	HMDB0000788	methionine	HMDB0000696	GCST90200681	bioa_013	3:124271035-124771035	0.0868775107822794	0.0907810979961137	0.338567255006428	1.0
MR-IVW	orotidine	HMDB0000788	methionine	HMDB0000696	GCST90200681	bioa_013	17:72554076-74203469	-0.0030634206718182	0.0209823333686202	0.883921388427235	1.0
MR-IVW	5-oxoproline	HMDB0000267	1-(1-enyl-stearoyl)-2-arachidonoyl-gpe (p-18:0/20:4)*	HMDB0005779	M01494	GCST90200058	8:144903138-145403138	0.0496653129522942	0.0484588426667525	0.30541188301929	1.0
MR-IVW	creatinine	HMDB0000562	arginine	HMDB0000517	bioa_026	M01638	1:109627506-110127506	-0.276744984492595	0.59606612044559	0.642443057674231	1.0
MR-IVW	creatinine	HMDB0000562	arginine	HMDB0000517	bioa_026	M01638	2:27480940-27980940	0.909864272274521	0.410330946319881	0.0265963634153616	1.0
MR-IVW	creatinine	HMDB0000562	arginine	HMDB0000517	bioa_026	M01638	2:73467567-73967567	0.320644381801288	0.619912471482492	0.604987669676504	1.0
MR-IVW	creatinine	HMDB0000562	arginine	HMDB0000517	bioa_026	M01638	2:121056440-121556440	-0.747437398622778	0.619305273144585	0.227471985840121	1.0
MR-IVW	creatinine	HMDB0000562	arginine	HMDB0000517	bioa_026	M01638	2:211315692-211815692	-2.14239573312085	0.479640835773324	7.94477720675548e-06	1.0
MR-IVW	creatinine	HMDB0000562	arginine	HMDB0000517	bioa_026	M01638	2:217404869-217904869	-0.24781889326434	0.518166776825445	0.632464543594741	1.0
MR-IVW	creatinine	HMDB0000562	arginine	HMDB0000517	bioa_026	M01638	4:77118847-77618847	0.0537510797920766	0.412091611739271	0.89622244910045	1.0
MR-IVW	creatinine	HMDB0000562	arginine	HMDB0000517	bioa_026	M01638	5:39171736-39671736	-1.17062714129941	0.585313570649704	0.0455002638963575	1.0
MR-IVW	creatinine	HMDB0000562	arginine	HMDB0000517	bioa_026	M01638	5:67795622-68295622	-0.302039042255598	0.618460896047174	0.625286305140079	1.0
MR-IVW	creatinine	HMDB0000562	arginine	HMDB0000517	bioa_026	M01638	5:176567143-177067143	0.60611875062289	0.418510565906282	0.147539915532315	1.0
MR-IVW	creatinine	HMDB0000562	arginine	HMDB0000517	bioa_026	M01638	6:6868990-7368990	-0.761287100137176	0.62534297511268	0.223455369940966	1.0
MR-IVW	creatinine	HMDB0000562	arginine	HMDB0000517	bioa_026	M01638	6:43564625-44064625	0.543390439050026	0.608597291736024	0.371933680494174	1.0
MR-IVW	creatinine	HMDB0000562	arginine	HMDB0000517	bioa_026	M01638	6:160442375-160942375	-0.535657545928634	0.404476106109378	0.185395355443471	1.0
MR-IVW	creatinine	HMDB0000562	arginine	HMDB0000517	bioa_026	M01638	7:77297198-77797198	1.28872129858533	0.570011343605048	0.0237673352613921	1.0
MR-IVW	creatinine	HMDB0000562	arginine	HMDB0000517	bioa_026	M01638	7:151157801-151657801	0.697394319370998	0.523045739528245	0.182422439451733	1.0
MR-IVW	creatinine	HMDB0000562	arginine	HMDB0000517	bioa_026	M01638	8:23501151-24001151	0.302087970961542	0.579001944342958	0.601851975770551	1.0
MR-IVW	creatinine	HMDB0000562	arginine	HMDB0000517	bioa_026	M01638	11:30518678-31018678	-0.200659978110289	0.579684381207502	0.729227098416629	1.0
MR-IVW	creatinine	HMDB0000562	arginine	HMDB0000517	bioa_026	M01638	15:45399813-46200138	0.175833221577577	0.252760256017766	0.486646683566023	1.0
MR-IVW	creatinine	HMDB0000562	arginine	HMDB0000517	bioa_026	M01638	15:75279182-75779182	0.0568307587731029	0.606194760246484	0.925307750889353	1.0
MR-IVW	creatinine	HMDB0000562	arginine	HMDB0000517	bioa_026	M01638	15:75910951-76410951	-0.165962468480974	0.545305253580341	0.760862912213714	1.0
MR-IVW	creatinine	HMDB0000562	arginine	HMDB0000517	bioa_026	M01638	16:20117645-20617645	-0.415399961046624	0.454343707394747	0.360566735097474	1.0
MR-IVW	creatinine	HMDB0000562	arginine	HMDB0000517	bioa_026	M01638	17:37370347-37870347	1.03776942053101	0.518884710265504	0.0455002638963575	1.0
MR-IVW	creatinine	HMDB0000562	arginine	HMDB0000517	bioa_026	M01638	17:58724447-59700441	-0.490157557794775	0.471462654210268	0.298501148844211	2.0
MR-IVW	creatinine	HMDB0000562	arginine	HMDB0000517	bioa_026	M01638	19:33119611-33619611	-1.07692828090626	0.605772158009768	0.0754403596267994	1.0
MR-IVW	creatinine	HMDB0000562	arginine	HMDB0000517	bioa_026	M01638	22:40650077-41150077	0.725638199170484	0.554123715730186	0.190356977993485	1.0
MR-IVW	alanine	HMDB0000161	glycerol	HMDB0000131	met-d-Ala	GCST90200325	1:206970800-207470800	0.378773034845751	0.354510418442716	0.285322179261991	1.0
MR-IVW	alanine	HMDB0000161	glycerol	HMDB0000131	met-d-Ala	GCST90200325	2:27480940-28253616	0.450948470648716	0.438117014957272	0.303344484318111	1.0
MR-IVW	alanine	HMDB0000161	glycerol	HMDB0000131	met-d-Ala	GCST90200325	2:64970910-65916674	0.25613032019278	0.297715475945225	0.389613148802139	2.0
MR-IVW	alanine	HMDB0000161	glycerol	HMDB0000131	met-d-Ala	GCST90200325	2:211290507-211790507	-0.161670676828972	0.582813809243358	0.781475450145971	1.0
MR-IVW	alanine	HMDB0000161	glycerol	HMDB0000131	met-d-Ala	GCST90200325	3:122879946-123379946	0.193215971392534	0.598134407192258	0.746671745061606	1.0
MR-IVW	alanine	HMDB0000161	glycerol	HMDB0000131	met-d-Ala	GCST90200325	3:159754026-160551365	-0.132711470084168	0.414761088278579	0.748990405982735	1.0
MR-IVW	alanine	HMDB0000161	glycerol	HMDB0000131	met-d-Ala	GCST90200325	4:88958565-89458565	-0.421673067549187	0.468830945133408	0.368432239507567	1.0
MR-IVW	alanine	HMDB0000161	glycerol	HMDB0000131	met-d-Ala	GCST90200325	5:35692098-36469710	-0.443349845259938	0.525568581441833	0.398914034452367	1.0
MR-IVW	alanine	HMDB0000161	glycerol	HMDB0000131	met-d-Ala	GCST90200325	6:20453952-20953952	0.3991237799267	0.466559359322831	0.392295459705207	1.0
MR-IVW	alanine	HMDB0000161	glycerol	HMDB0000131	met-d-Ala	GCST90200325	7:94972201-95472201	0.0166677685651281	0.6648472702375	0.979999072202902	1.0
MR-IVW	alanine	HMDB0000161	glycerol	HMDB0000131	met-d-Ala	GCST90200325	8:17128898-17669461	1.19773514684298	0.49212498939677	0.0149411351792883	1.0
MR-IVW	alanine	HMDB0000161	glycerol	HMDB0000131	met-d-Ala	GCST90200325	8:49725746-50225746	-0.680319357593123	0.596642620241647	0.254183830553343	1.0
MR-IVW	alanine	HMDB0000161	glycerol	HMDB0000131	met-d-Ala	GCST90200325	8:117935733-118435733	0.45134288518636	0.534689171620577	0.398601243309607	1.0
MR-IVW	alanine	HMDB0000161	glycerol	HMDB0000131	met-d-Ala	GCST90200325	8:145497920-145997920	0.6617154382749	0.476099881049938	0.164569315990194	1.0
MR-IVW	alanine	HMDB0000161	glycerol	HMDB0000131	met-d-Ala	GCST90200325	9:4033137-4533137	-0.311305739992303	0.552768342791879	0.573315196830231	1.0
MR-IVW	alanine	HMDB0000161	glycerol	HMDB0000131	met-d-Ala	GCST90200325	11:8005408-8505408	0.121981293028712	0.32333505778016	0.705980603924863	1.0
MR-IVW	alanine	HMDB0000161	glycerol	HMDB0000131	met-d-Ala	GCST90200325	12:4040249-4540249	0.482216220584255	0.607195214812043	0.427096473800833	1.0
MR-IVW	alanine	HMDB0000161	glycerol	HMDB0000131	met-d-Ala	GCST90200325	12:45894827-46394827	-0.524696111658098	0.646175749610468	0.41679038564819	1.0
MR-IVW	alanine	HMDB0000161	glycerol	HMDB0000131	met-d-Ala	GCST90200325	12:46544011-47796599	0.142342872058267	0.404992309429086	0.725235358333445	3.0
MR-IVW	alanine	HMDB0000161	glycerol	HMDB0000131	met-d-Ala	GCST90200325	12:56109642-56609642	-0.0343400082263565	0.648880824450941	0.957794132561646	1.0
MR-IVW	alanine	HMDB0000161	glycerol	HMDB0000131	met-d-Ala	GCST90200325	12:56610577-57110577	0.332425117427725	0.236421595231238	0.159703584534498	1.0
MR-IVW	alanine	HMDB0000161	glycerol	HMDB0000131	met-d-Ala	GCST90200325	12:59740767-60240767	-0.958763940192849	0.443208475245663	0.0305231348539263	1.0
MR-IVW	alanine	HMDB0000161	glycerol	HMDB0000131	met-d-Ala	GCST90200325	12:122367989-122867989	-0.284946645456685	0.555911947378966	0.608248545182629	1.0
MR-IVW	alanine	HMDB0000161	glycerol	HMDB0000131	met-d-Ala	GCST90200325	12:132815816-133315816	-0.0208245691640201	0.659272365307857	0.974801249879105	1.0
MR-IVW	alanine	HMDB0000161	glycerol	HMDB0000131	met-d-Ala	GCST90200325	16:69383883-70933639	0.322741666947248	0.235272446407414	0.170132424337944	4.0
MR-IVW	alanine	HMDB0000161	glycerol	HMDB0000131	met-d-Ala	GCST90200325	16:70994871-71494871	1.17998123919982	0.64183061504434	0.0659943465185474	1.0
MR-IVW	alanine	HMDB0000161	glycerol	HMDB0000131	met-d-Ala	GCST90200325	17:79391534-79891534	0.121996366465183	0.508455130752073	0.810380365592441	1.0
MR-IVW	alanine	HMDB0000161	glycerol	HMDB0000131	met-d-Ala	GCST90200325	21:32796216-33296216	-0.293855881560897	0.647556816333551	0.649978788086212	1.0
MR-IVW	alanine	HMDB0000161	glycerol	HMDB0000131	met-d-Ala	GCST90200325	22:18934095-19434095	-0.457461749184074	0.627228949592969	0.465795087547917	1.0
MR-IVW	valine	HMDB0000883	histidine	HMDB0000177	met-d-Val	GCST90200377	2:27480940-28253616	-1.73910853226478	0.52218819942585	0.0008671358086335	1.0
MR-IVW	valine	HMDB0000883	histidine	HMDB0000177	met-d-Val	GCST90200377	2:64975088-65475088	-0.292872022116219	0.247466709266198	0.236618774580575	2.0
MR-IVW	valine	HMDB0000883	histidine	HMDB0000177	met-d-Val	GCST90200377	2:165251927-165751927	-0.37894168200961	0.438679519892422	0.387684851591274	1.0
MR-IVW	valine	HMDB0000883	histidine	HMDB0000177	met-d-Val	GCST90200377	3:135701113-136578270	-0.323595166990202	0.660875146020971	0.624384103533432	1.0
MR-IVW	valine	HMDB0000883	histidine	HMDB0000177	met-d-Val	GCST90200377	4:86953335-87453335	-0.0992611933031202	0.620064772472022	0.872816500052548	1.0
MR-IVW	valine	HMDB0000883	histidine	HMDB0000177	met-d-Val	GCST90200377	4:87663610-88163610	0.0377558045712592	0.61094212163974	0.950722649063633	1.0
MR-IVW	valine	HMDB0000883	histidine	HMDB0000177	met-d-Val	GCST90200377	4:88882515-89510546	-0.133353713009629	0.131963099616782	0.312237652987725	4.0
MR-IVW	valine	HMDB0000883	histidine	HMDB0000177	met-d-Val	GCST90200377	5:55564890-56064890	0.107579599719653	0.677935651718109	0.873915451884276	1.0
MR-IVW	valine	HMDB0000883	histidine	HMDB0000177	met-d-Val	GCST90200377	6:108910874-109410874	-0.531883087061785	0.679918849153433	0.434053348005755	1.0
MR-IVW	valine	HMDB0000883	histidine	HMDB0000177	met-d-Val	GCST90200377	12:56199875-57115338	0.816188458241898	0.713160103696918	0.252429868440176	2.0
MR-IVW	valine	HMDB0000883	histidine	HMDB0000177	met-d-Val	GCST90200377	12:122278263-122778263	0.212856581446593	0.511146875070103	0.677095826009256	1.0
MR-IVW	valine	HMDB0000883	histidine	HMDB0000177	met-d-Val	GCST90200377	14:102468052-102968052	-0.486936019724324	0.664608050717176	0.463761892692915	1.0
MR-IVW	valine	HMDB0000883	histidine	HMDB0000177	met-d-Val	GCST90200377	16:69315747-70918195	-0.46584620336675	0.262013717387199	0.0754127476631802	1.0
MR-IVW	valine	HMDB0000883	histidine	HMDB0000177	met-d-Val	GCST90200377	17:6935779-7435779	0.311212680753823	0.272539204475791	0.253495339772248	1.0
MR-IVW	valine	HMDB0000883	histidine	HMDB0000177	met-d-Val	GCST90200377	17:79384062-79884062	-0.365285364333981	0.63137663585384	0.562890272575805	1.0
MR-IVW	valine	HMDB0000883	histidine	HMDB0000177	met-d-Val	GCST90200377	19:49050431-49611255	0.383044744810312	0.246945360557197	0.120870156949205	4.0
MR-IVW	valine	HMDB0000883	uridine	HMDB0000296	bioa_022	GCST90200407	2:64958074-65458074	0.0926295220286138	0.246181678469091	0.706719978820765	1.0
MR-IVW	valine	HMDB0000883	uridine	HMDB0000296	bioa_022	GCST90200407	2:211173777-211673777	-0.432470777733471	0.578836077081078	0.454979900678832	1.0
MR-IVW	valine	HMDB0000883	uridine	HMDB0000296	bioa_022	GCST90200407	4:88972827-89472827	0.0633805424166334	0.164925798738829	0.700758094283358	1.0
MR-IVW	valine	HMDB0000883	uridine	HMDB0000296	bioa_022	GCST90200407	11:116381707-116882500	-0.203616783867268	0.510859136095247	0.690204793326681	1.0
MR-IVW	valine	HMDB0000883	uridine	HMDB0000296	bioa_022	GCST90200407	12:56615040-57115040	0.933454645508986	0.518818814480094	0.0719883190489828	1.0
MR-IVW	valine	HMDB0000883	uridine	HMDB0000296	bioa_022	GCST90200407	16:70059237-70559237	-0.0441345953695482	0.335388197171727	0.895306561386602	1.0
MR-IVW	valine	HMDB0000883	uridine	HMDB0000296	bioa_022	GCST90200407	17:6883609-7383609	-0.247103988990188	0.509248613631662	0.627511415121293	1.0
MR-IVW	valine	HMDB0000883	uridine	HMDB0000296	bioa_022	GCST90200407	17:40470632-40970632	0.592706442167806	0.58993850410426	0.31504522511506	1.0
MR-IVW	valine	HMDB0000883	uridine	HMDB0000296	bioa_022	GCST90200407	19:49114511-49614511	-0.586521607364427	0.525482835584549	0.264354723497223	1.0
MR-IVW	betaine	HMDB0000043	taurocholate	HMDB0000036	GCST90200425	GCST90200333	2:211290507-211790507	0.209423828649661	0.106913145330372	0.0501336279986418	1.0
MR-IVW	betaine	HMDB0000043	taurocholate	HMDB0000036	GCST90200425	GCST90200333	5:78081434-78907016	-0.023482883046837	0.0663289445133778	0.723311352219201	2.0
MR-IVW	betaine	HMDB0000043	taurocholate	HMDB0000036	GCST90200425	GCST90200333	6:160264283-160825366	-0.030976113339642	0.107965419990171	0.774182973148326	2.0
MR-IVW	betaine	HMDB0000043	taurocholate	HMDB0000036	GCST90200425	GCST90200333	12:68601-568601	0.0081279477130526	0.0784889475979383	0.917522250189536	1.0
MR-IVW	betaine	HMDB0000043	taurocholate	HMDB0000036	GCST90200425	GCST90200333	17:17178278-17678278	-0.201974404216019	0.184126163249989	0.272669875449859	1.0
MR-IVW	betaine	HMDB0000043	taurocholate	HMDB0000036	GCST90200425	GCST90200333	21:44165982-44665982	-0.0994783092653221	0.184237482976398	0.589234208626246	1.0
MR-IVW	n-stearoyl-sphingosine (d18:1/18:0)*	HMDB0004950	theobromine	HMDB0002825	GCST90200341	M18392	10:64645010-65401382	-0.176044731024616	0.193431864952973	0.362763257073181	1.0
MR-IVW	n-stearoyl-sphingosine (d18:1/18:0)*	HMDB0004950	theobromine	HMDB0002825	GCST90200341	M18392	14:63982220-64482220	0.128461350603203	0.164035263077936	0.433549290200448	1.0
MR-IVW	n-stearoyl-sphingosine (d18:1/18:0)*	HMDB0004950	theobromine	HMDB0002825	GCST90200341	M18392	18:55052269-55552269	0.0932705374509412	0.181877548029336	0.608076879465924	1.0
MR-IVW	flavin adenine dinucleotide (fad)	HMDB0001248	allantoin	HMDB0000462	GCST90200376	GCST90200286	2:69949756-70738470	-0.0162708419119549	0.042673407307304	0.702989838855357	2.0
MR-IVW	dehydroepiandrosterone sulfate (dhea-s)	HMDB0001032	arachidonate (20:4n6)	HMDB0001043	M32425	GCST90200358	7:98868801-99739571	-0.0440541590725634	0.133024594993656	0.740513785776972	1.0
MR-IVW	dehydroepiandrosterone sulfate (dhea-s)	HMDB0001032	arachidonate (20:4n6)	HMDB0001043	M32425	GCST90200358	19:48115523-48615523	-0.221473182846433	0.144222810494511	0.124628627375141	1.0
MR-IVW	glucose	HMDB0000122	asparagine	HMDB0000168	met-d-Glucose	M34283	2:165251927-165751927	-0.892714528527627	0.698646152760747	0.201327791982998	1.0
MR-IVW	glucose	HMDB0000122	asparagine	HMDB0000168	met-d-Glucose	M34283	2:169498833-170056652	0.20128292383589	0.168766762415668	0.232998942629906	2.0
MR-IVW	glucose	HMDB0000122	asparagine	HMDB0000168	met-d-Glucose	M34283	3:122819058-123319058	0.781829097073276	0.451723478309001	0.0834929318418166	1.0
MR-IVW	glucose	HMDB0000122	asparagine	HMDB0000168	met-d-Glucose	M34283	3:151951767-152451767	-0.239974059117895	0.698106353797516	0.731034305380087	1.0
MR-IVW	glucose	HMDB0000122	asparagine	HMDB0000168	met-d-Glucose	M34283	3:170377909-170877909	0.505278106770576	0.378958580077933	0.182422439451738	1.0
MR-IVW	glucose	HMDB0000122	asparagine	HMDB0000168	met-d-Glucose	M34283	4:185468314-185968314	0.716973148915142	0.689397258572254	0.298339900661964	1.0
MR-IVW	glucose	HMDB0000122	asparagine	HMDB0000168	met-d-Glucose	M34283	5:95479406-95979406	-1.05144773955733	0.700965159704882	0.133614402537715	1.0
MR-IVW	glucose	HMDB0000122	asparagine	HMDB0000168	met-d-Glucose	M34283	6:7000270-7500270	-0.36076780819373	0.644228228917376	0.575479437698054	1.0
MR-IVW	glucose	HMDB0000122	asparagine	HMDB0000168	met-d-Glucose	M34283	7:14801789-15301789	-1.47518633677687	0.457816449344545	0.0012720043792378	1.0
MR-IVW	glucose	HMDB0000122	asparagine	HMDB0000168	met-d-Glucose	M34283	7:43935955-44473721	0.305787074805866	0.283264266999141	0.280359705477052	2.0
MR-IVW	glucose	HMDB0000122	asparagine	HMDB0000168	met-d-Glucose	M34283	8:117934783-118434783	-0.143308296686135	0.573233186744552	0.802587348634156	1.0
MR-IVW	glucose	HMDB0000122	asparagine	HMDB0000168	met-d-Glucose	M34283	9:21884068-22384068	0.617311385108991	0.697830261427554	0.376364106216779	1.0
MR-IVW	glucose	HMDB0000122	asparagine	HMDB0000168	met-d-Glucose	M34283	10:2888477-3388477	-0.57606146272027	0.384040975146845	0.133614402537715	1.0
MR-IVW	glucose	HMDB0000122	asparagine	HMDB0000168	met-d-Glucose	M34283	10:112762852-113262852	0.167756589166905	0.712965503959348	0.813980460416919	1.0
MR-IVW	glucose	HMDB0000122	asparagine	HMDB0000168	met-d-Glucose	M34283	10:114504071-115004071	-0.303714303652519	0.485942885844035	0.531971058097405	1.0
MR-IVW	glucose	HMDB0000122	asparagine	HMDB0000168	met-d-Glucose	M34283	12:111682800-112523499	0.252579237981421	0.64948946909509	0.697358341877479	1.0
MR-IVW	glucose	HMDB0000122	asparagine	HMDB0000168	met-d-Glucose	M34283	12:121166650-121666650	1.1486463972327	0.666955972586726	0.0850292707808794	1.0
MR-IVW	glucose	HMDB0000122	asparagine	HMDB0000168	met-d-Glucose	M34283	13:28213465-28721145	-0.143332082499699	0.716660412498515	0.841480581121798	1.0
MR-IVW	glucose	HMDB0000122	asparagine	HMDB0000168	met-d-Glucose	M34283	17:43272775-44380160	1.84765552348673	0.71063673980259	0.0093223760474376	1.0
MR-IVW	glucose	HMDB0000122	asparagine	HMDB0000168	met-d-Glucose	M34283	20:22311971-22811971	0.144159061560191	0.70768993856823	0.838585047747101	1.0
MR-IVW	arginine	HMDB0000517	5-oxoproline	HMDB0000267	GCST90200372	M01494	4:77758299-78258299	-0.222923734846339	0.193846725953338	0.250143871274301	1.0
MR-IVW	arginine	HMDB0000517	5-oxoproline	HMDB0000267	GCST90200372	M01494	6:131644358-132148208	-0.218804013252008	0.129038264225544	0.089951770821607	1.0
MR-IVW	arginine	HMDB0000517	5-oxoproline	HMDB0000267	GCST90200372	M01494	10:99896895-100396895	-0.0390726977381671	0.125032632762137	0.754660563059691	1.0
MR-IVW	threonine	HMDB0000167	creatinine	HMDB0000562	bioa_019	GCST90200366	2:27191397-28253174	0.367030517807832	0.204995272432767	0.0733841589948442	1.0
MR-IVW	threonine	HMDB0000167	creatinine	HMDB0000562	bioa_019	GCST90200366	6:126521687-127323798	0.354182839779428	0.325112698910011	0.275970663520436	1.0
MR-IVW	threonine	HMDB0000167	creatinine	HMDB0000562	bioa_019	GCST90200366	8:74631674-75131674	0.104507000254291	0.189236231885954	0.580772407885021	1.0
MR-IVW	threonine	HMDB0000167	creatinine	HMDB0000562	bioa_019	GCST90200366	12:46636543-47464292	0.0196336951663344	0.186015769420075	0.915940545951579	2.0
MR-IVW	threonine	HMDB0000167	creatinine	HMDB0000562	bioa_019	GCST90200366	12:56615040-57115040	-0.227472982660642	0.207492164024736	0.272948936293034	1.0
MR-IVW	threonine	HMDB0000167	creatinine	HMDB0000562	bioa_019	GCST90200366	12:59727701-60227701	0.184746348927721	0.329153961386101	0.574609130564583	1.0
MR-IVW	threonine	HMDB0000167	creatinine	HMDB0000562	bioa_019	GCST90200366	16:1654524-2154524	-0.229393940503926	0.238520967265234	0.33618278254579	1.0
MR-IVW	threonine	HMDB0000167	creatinine	HMDB0000562	bioa_019	GCST90200366	20:42792364-43292364	-0.548523350336805	0.321207149329367	0.0876932350677325	1.0
MR-IVW	isoleucine	HMDB0000172	glutamate	HMDB0000148	met-d-Ile	bioa_007	2:27480940-28253174	0.637409954265146	0.17134676189923	0.0001992227779517	1.0
MR-IVW	isoleucine	HMDB0000172	glutamate	HMDB0000148	met-d-Ile	bioa_007	2:165251927-165751927	0.620937812969545	0.265698679062706	0.0194391840815368	1.0
MR-IVW	isoleucine	HMDB0000172	glutamate	HMDB0000148	met-d-Ile	bioa_007	4:88890833-89475171	-0.0920849683821609	0.119126737881192	0.439522380639975	1.0
MR-IVW	isoleucine	HMDB0000172	glutamate	HMDB0000148	met-d-Ile	bioa_007	8:76193463-76693463	0.0415976617135688	0.335465013819125	0.901315275063484	1.0
MR-IVW	isoleucine	HMDB0000172	glutamate	HMDB0000148	met-d-Ile	bioa_007	12:56611458-57111458	0.0139565937763969	0.236552436888087	0.952952108113399	1.0
MR-IVW	isoleucine	HMDB0000172	glutamate	HMDB0000148	met-d-Ile	bioa_007	16:69865519-70914672	0.0362214424006589	0.164642920003005	0.825871154703581	1.0
MR-IVW	isoleucine	HMDB0000172	glutamate	HMDB0000148	met-d-Ile	bioa_007	19:49069664-49569664	0.139687550059523	0.27123796128063	0.606553020004282	1.0
MR-IVW	guanidinoacetate	HMDB0000128	inosine	HMDB0000195	GCST90200384	M01123	6:131647278-132147278	-0.565482669290287	0.290181896083173	0.0513291171079227	1.0
MR-IVW	guanidinoacetate	HMDB0000128	inosine	HMDB0000195	GCST90200384	M01123	12:101043-601043	0.422218847053325	0.25681352552728	0.100162199018952	1.0
MR-IVW	glutamine	HMDB0000641	cystathionine	HMDB0000099	M00053	GCST90200383	12:56615040-57115040	-0.498504797049036	0.112096134098003	8.70298141515433e-06	1.0
MR-IVW	histidine	HMDB0000177	cysteine	HMDB0000574	M00059	M31453	4:9731889-10602550	-0.0962861856088198	0.136827737444112	0.481617313358525	1.0
MR-IVW	3-ureidopropionate	HMDB0000026	alpha-ketoglutaramate*	HMDB0001552	GCST90200283	GCST90199885	22:24662232-25162232	-0.0194562608241235	0.120683725559579	0.871922540219877	1.0
MR-IVW	alanine	HMDB0000161	citrate	HMDB0000094	bioa_001	met-d-Citrate	1:206985954-207485954	1.21933668494505	0.0927501559662775	1.78317931372125e-39	1.0
MR-IVW	alanine	HMDB0000161	citrate	HMDB0000094	bioa_001	met-d-Citrate	2:27143030-28594285	-0.0846223644225365	0.058764453041073	0.149859926938214	1.0
MR-IVW	alanine	HMDB0000161	citrate	HMDB0000094	bioa_001	met-d-Citrate	2:64958074-65458074	0.108512955760823	0.0807560424716159	0.17904116515631	1.0
MR-IVW	alanine	HMDB0000161	citrate	HMDB0000094	bioa_001	met-d-Citrate	3:71155270-71655270	0.117615230882695	0.13764859936885	0.392850128584537	1.0
MR-IVW	alanine	HMDB0000161	citrate	HMDB0000094	bioa_001	met-d-Citrate	4:88976422-89476422	-0.131337146106702	0.130406184874758	0.313868013268463	1.0
MR-IVW	alanine	HMDB0000161	citrate	HMDB0000094	bioa_001	met-d-Citrate	7:72732874-73232874	1.19695023367501	0.123377499249646	2.97017410782926e-22	1.0
MR-IVW	alanine	HMDB0000161	citrate	HMDB0000094	bioa_001	met-d-Citrate	8:145568681-146068681	-0.192247070394125	0.141238240391111	0.173464860843864	1.0
MR-IVW	alanine	HMDB0000161	citrate	HMDB0000094	bioa_001	met-d-Citrate	9:4040541-4540541	0.110280225424027	0.125754755889028	0.380515557784404	1.0
MR-IVW	alanine	HMDB0000161	citrate	HMDB0000094	bioa_001	met-d-Citrate	11:116336283-116836283	0.163049492658348	0.129859876618207	0.209268205979906	1.0
MR-IVW	alanine	HMDB0000161	citrate	HMDB0000094	bioa_001	met-d-Citrate	12:46636543-47713425	0.125249801964125	0.0518188521579703	0.0156460004754159	2.0
MR-IVW	alanine	HMDB0000161	citrate	HMDB0000094	bioa_001	met-d-Citrate	12:56615040-57115040	0.115587101719556	0.0691788632271977	0.0947524574458845	1.0
MR-IVW	alanine	HMDB0000161	citrate	HMDB0000094	bioa_001	met-d-Citrate	12:59727701-60227701	0.110504886677292	0.101195357367786	0.274835027820527	1.0
MR-IVW	alanine	HMDB0000161	citrate	HMDB0000094	bioa_001	met-d-Citrate	14:75116447-75616447	-0.115586744553416	0.143980309226486	0.42209294268748	1.0
MR-IVW	alanine	HMDB0000161	citrate	HMDB0000094	bioa_001	met-d-Citrate	16:69621701-70931491	0.0634534916014245	0.0736801254781687	0.389126647927742	3.0
MR-IVW	alanine	HMDB0000161	citrate	HMDB0000094	bioa_001	met-d-Citrate	17:40568584-41068584	0.629791307727765	0.146897035416843	1.80859918627041e-05	1.0
MR-IVW	alanine	HMDB0000161	citrate	HMDB0000094	bioa_001	met-d-Citrate	22:18906543-19406543	-2.9945254322207	0.148359455613401	1.34635644437101e-90	1.0
MR-IVW	phenylalanine	HMDB0000159	taurine	HMDB0000251	bioa_016	bioa_034	1:94441240-94941240	-0.311002449368767	0.330151220136693	0.346192639910539	1.0
MR-IVW	phenylalanine	HMDB0000159	taurine	HMDB0000251	bioa_016	bioa_034	3:186202917-186702917	0.159943479450678	0.263064933307041	0.543187473895308	1.0
MR-IVW	phenylalanine	HMDB0000159	taurine	HMDB0000251	bioa_016	bioa_034	4:155231289-155731289	-0.495457017221005	0.253042398989277	0.0502300126937484	1.0
MR-IVW	phenylalanine	HMDB0000159	taurine	HMDB0000251	bioa_016	bioa_034	4:186893802-187393802	0.151069279006765	0.120469919463129	0.209842005433526	1.0
MR-IVW	phenylalanine	HMDB0000159	taurine	HMDB0000251	bioa_016	bioa_034	5:176539719-177067143	0.0328568512779364	0.193402964520143	0.865098184220917	2.0
MR-IVW	phenylalanine	HMDB0000159	taurine	HMDB0000251	bioa_016	bioa_034	6:52381188-52881188	0.312129969332228	0.312755480292813	0.318279358643242	1.0
MR-IVW	phenylalanine	HMDB0000159	taurine	HMDB0000251	bioa_016	bioa_034	11:57020509-57520509	0.200475356468177	0.260357605802829	0.441299892685301	1.0
MR-IVW	phenylalanine	HMDB0000159	taurine	HMDB0000251	bioa_016	bioa_034	12:103007876-103562619	0.131051763848404	0.0969000325145052	0.176233664046083	2.0
MR-IVW	phenylalanine	HMDB0000159	taurine	HMDB0000251	bioa_016	bioa_034	14:55086875-55586875	0.330791094699028	0.335487925658242	0.324133112857889	1.0
MR-IVW	phenylalanine	HMDB0000159	taurine	HMDB0000251	bioa_016	bioa_034	19:45142254-45642254	0.142719824334589	0.331136483374913	0.666468370485798	1.0
MR-IVW	caffeine	HMDB0001847	4-acetamidobutanoate	HMDB0003681	M00569	M01558	7:17037106-17537106	-0.18973026290962	0.142297697182215	0.182422439451736	1.0
MR-IVW	caffeine	HMDB0001847	4-acetamidobutanoate	HMDB0003681	M00569	M01558	15:74777880-75277880	0.0197846656940157	0.164872214116797	0.904483147958832	1.0
MR-IVW	urate	HMDB0000289	3-hydroxybutyrate (bhba)	HMDB0000011	M01604	M00542	4:9676051-10553081	0.0695728277487917	0.0502134322013018	0.165886747660934	1.0
MR-IVW	arachidonate (20:4n6)	HMDB0001043	asparagine	HMDB0000168	GCST90200358	GCST90200452	11:61052244-62029047	-0.05901857806486	0.0673140703509463	0.38061463888828	3.0
MR-IVW	phenylalanine	HMDB0000159	valine	HMDB0000883	M00064	bioa_022	12:103007876-103507876	0.0545830718098845	0.0431145906871121	0.205513082254262	1.0
MR-IVW	stearoyl sphingomyelin (d18:1/18:0)	HMDB0001348	dimethylglycine	HMDB0000092	GCST90200335	GCST90200424	8:113373776-113873776	0.274461671454346	0.171172457311831	0.108841533096391	1.0
MR-IVW	stearoyl sphingomyelin (d18:1/18:0)	HMDB0001348	dimethylglycine	HMDB0000092	GCST90200335	GCST90200424	11:61368608-61868608	-0.738413310693651	0.182675647123118	5.29497993040778e-05	1.0
MR-IVW	stearoyl sphingomyelin (d18:1/18:0)	HMDB0001348	dimethylglycine	HMDB0000092	GCST90200335	GCST90200424	14:63982386-64482386	0.0594904089841924	0.114172202570884	0.60232594410456	1.0
MR-IVW	stearoyl sphingomyelin (d18:1/18:0)	HMDB0001348	dimethylglycine	HMDB0000092	GCST90200335	GCST90200424	19:8013648-8513648	0.064935043576857	0.0946862547320429	0.492844497796932	1.0
MR-IVW	stearoyl sphingomyelin (d18:1/18:0)	HMDB0001348	dimethylglycine	HMDB0000092	GCST90200335	GCST90200424	19:45165640-45665640	-0.0722854317328758	0.169356471823771	0.669507416841263	1.0
MR-IVW	leucine	HMDB0000687	sphingosine 1-phosphate	HMDB0000277	bioa_011	GCST90199657	2:27480940-27980940	-0.573042619200507	0.537526134435536	0.286390206086073	1.0
MR-IVW	leucine	HMDB0000687	sphingosine 1-phosphate	HMDB0000277	bioa_011	GCST90199657	4:88972827-89472827	-0.129845341781338	0.218347683033864	0.552062471018383	1.0
MR-IVW	leucine	HMDB0000687	sphingosine 1-phosphate	HMDB0000277	bioa_011	GCST90199657	11:116336283-116883862	-0.414988680377784	0.585880834107163	0.478749137065937	1.0
MR-IVW	leucine	HMDB0000687	sphingosine 1-phosphate	HMDB0000277	bioa_011	GCST90199657	15:58477325-58977325	-0.290073063153047	0.49582106277182	0.558523657297681	1.0
MR-IVW	leucine	HMDB0000687	sphingosine 1-phosphate	HMDB0000277	bioa_011	GCST90199657	16:70059237-70559237	-0.482811600805941	0.318684583473697	0.129768862512401	1.0
MR-IVW	lactate	HMDB0000190	citrulline	HMDB0000904	met-d-Lactate	bioa_005	2:27348097-28101918	-1.39960925655346	0.269000433702374	1.96096869587155e-07	1.0
MR-IVW	lactate	HMDB0000190	citrulline	HMDB0000904	met-d-Lactate	bioa_005	6:135171067-135671067	0.166449843638124	0.259672142961195	0.521522682961337	1.0
MR-IVW	lactate	HMDB0000190	citrulline	HMDB0000904	met-d-Lactate	bioa_005	8:106333124-106833124	-0.0888581698356319	0.336583976650141	0.791779918751187	1.0
MR-IVW	lactate	HMDB0000190	citrulline	HMDB0000904	met-d-Lactate	bioa_005	9:4513176-5186407	-0.262038769661617	0.175653110615365	0.135752391243953	2.0
MR-IVW	lactate	HMDB0000190	citrulline	HMDB0000904	met-d-Lactate	bioa_005	10:2727379-3389269	-0.0333939230846353	0.134528237668113	0.803956578740091	2.0
MR-IVW	lactate	HMDB0000190	citrulline	HMDB0000904	met-d-Lactate	bioa_005	11:118839742-119339742	0.212722349464284	0.339812059847107	0.531314941327528	1.0
MR-IVW	lactate	HMDB0000190	citrulline	HMDB0000904	met-d-Lactate	bioa_005	12:111162908-111662908	0.105426542893666	0.352597133423648	0.764940045553655	1.0
MR-IVW	lactate	HMDB0000190	citrulline	HMDB0000904	met-d-Lactate	bioa_005	12:111682800-113133476	0.269780795345266	0.193391251143559	0.163015839562902	1.0
MR-IVW	mannose	HMDB0000169	serotonin (5ht)	HMDB0000259	M00584	M02342	2:27182547-28770083	-0.0170150940396921	0.0629558479468618	0.786952335429887	1.0
MR-IVW	alanine	HMDB0000161	7-methylxanthine	HMDB0001991	bioa_001	GCST90199754	1:206985954-207485954	-0.624140767022487	0.355827804621803	0.0794214554870844	1.0
MR-IVW	alanine	HMDB0000161	7-methylxanthine	HMDB0001991	bioa_001	GCST90199754	2:27143030-28594285	-0.183045260420988	0.343118500802296	0.593704573893496	1.0
MR-IVW	alanine	HMDB0000161	7-methylxanthine	HMDB0001991	bioa_001	GCST90199754	2:64958074-65458074	0.380817370112538	0.305876486322425	0.213130374678047	1.0
MR-IVW	alanine	HMDB0000161	7-methylxanthine	HMDB0001991	bioa_001	GCST90199754	3:71155270-71655270	-0.208220354751411	0.521408951810714	0.689641420270306	1.0
MR-IVW	alanine	HMDB0000161	7-methylxanthine	HMDB0001991	bioa_001	GCST90199754	4:88976422-89476422	-0.983396376713204	0.53341784194631	0.0652449439581408	1.0
MR-IVW	alanine	HMDB0000161	7-methylxanthine	HMDB0001991	bioa_001	GCST90199754	7:72732874-73232874	0.682456833246128	0.467482584376162	0.144329902466818	1.0
MR-IVW	alanine	HMDB0000161	7-methylxanthine	HMDB0001991	bioa_001	GCST90199754	8:145568681-146068681	0.687075407598184	0.534959319577948	0.199019254240185	1.0
MR-IVW	alanine	HMDB0000161	7-methylxanthine	HMDB0001991	bioa_001	GCST90199754	9:4040541-4540541	0.248224857769727	0.476352165508327	0.6023004095072	1.0
MR-IVW	alanine	HMDB0000161	7-methylxanthine	HMDB0001991	bioa_001	GCST90199754	12:46636543-47713425	0.0328834607199198	0.218358498499842	0.880296063374176	2.0
MR-IVW	alanine	HMDB0000161	7-methylxanthine	HMDB0001991	bioa_001	GCST90199754	12:56615040-57115040	0.067887006122038	0.262051409107677	0.795589040822135	1.0
MR-IVW	alanine	HMDB0000161	7-methylxanthine	HMDB0001991	bioa_001	GCST90199754	12:59727701-60227701	0.280873568405891	0.383316864585879	0.46371388873163	1.0
MR-IVW	alanine	HMDB0000161	7-methylxanthine	HMDB0001991	bioa_001	GCST90199754	14:75116447-75616447	-0.603409286086569	0.545356880442681	0.268532455978795	1.0
MR-IVW	alanine	HMDB0000161	7-methylxanthine	HMDB0001991	bioa_001	GCST90199754	16:69621701-70931491	-0.659216669002197	0.44966724538879	0.142645568268504	2.0
MR-IVW	alanine	HMDB0000161	7-methylxanthine	HMDB0001991	bioa_001	GCST90199754	17:40568584-41068584	-0.755614014662848	0.55642599716546	0.174470806596221	1.0
MR-IVW	alanine	HMDB0000161	7-methylxanthine	HMDB0001991	bioa_001	GCST90199754	22:18906543-19406543	0.225332378561859	0.601085606321163	0.707752922957526	1.0
MR-IVW	glycerophosphoethanolamine	HMDB0000114	gluconate	HMDB0000625	GCST90199808	GCST90200373	1:40156715-40656715	-0.0559363582207165	0.178950087057552	0.754599180431825	1.0
MR-IVW	glycerophosphoethanolamine	HMDB0000114	gluconate	HMDB0000625	GCST90199808	GCST90200373	22:24208096-24708096	0.0478324080385416	0.121819699485325	0.69457859271772	1.0
MR-IVW	5-oxoproline	HMDB0000267	2-aminobutyrate	HMDB0000452	GCST90200280	GCST90200305	8:144861615-145802337	-0.031974467571927	0.0312935847529547	0.306895497668737	3.0
MR-IVW	5-oxoproline	HMDB0000267	2-aminobutyrate	HMDB0000452	GCST90200280	GCST90200305	12:56615338-57115338	-0.7603881905987	0.168007017348632	6.01301598866854e-06	1.0
MR-IVW	cysteinylglycine	HMDB0000078	alpha-ketoglutarate	HMDB0000208	GCST90200364	M33453	16:15885043-16385043	0.17073643755887	0.210909716984488	0.418213913185493	1.0
MR-IVW	cysteinylglycine	HMDB0000078	alpha-ketoglutarate	HMDB0000208	GCST90200364	M33453	16:89076223-90262231	0.141768367616531	0.0850610205699183	0.0955807045456283	1.0
MR-IVW	alanine	HMDB0000161	n-palmitoyl-sphingosine (d18:1/16:0)	HMDB0004949	bioa_001	GCST90200336	1:206985954-207485954	-0.787452516334014	0.350431371111578	0.024633968357203	1.0
MR-IVW	alanine	HMDB0000161	n-palmitoyl-sphingosine (d18:1/16:0)	HMDB0004949	bioa_001	GCST90200336	2:27143030-28594285	-0.0877363279619594	0.337957802786352	0.795166669922813	1.0
MR-IVW	alanine	HMDB0000161	n-palmitoyl-sphingosine (d18:1/16:0)	HMDB0004949	bioa_001	GCST90200336	2:64958074-65458074	0.594756023428485	0.301229903746307	0.0483333733002222	1.0
MR-IVW	alanine	HMDB0000161	n-palmitoyl-sphingosine (d18:1/16:0)	HMDB0004949	bioa_001	GCST90200336	3:71155270-71655270	0.0015080838663192	0.513564750539905	0.997657013837591	1.0
MR-IVW	alanine	HMDB0000161	n-palmitoyl-sphingosine (d18:1/16:0)	HMDB0004949	bioa_001	GCST90200336	4:88976422-89476422	0.0391469851241844	0.52549890413249	0.940616603932587	1.0
MR-IVW	alanine	HMDB0000161	n-palmitoyl-sphingosine (d18:1/16:0)	HMDB0004949	bioa_001	GCST90200336	7:72732874-73232874	0.845283222624579	0.460412405803352	0.066368564476713	1.0
MR-IVW	alanine	HMDB0000161	n-palmitoyl-sphingosine (d18:1/16:0)	HMDB0004949	bioa_001	GCST90200336	8:145568681-146068681	0.446249245842169	0.526937356223113	0.39706567411875	1.0
MR-IVW	alanine	HMDB0000161	n-palmitoyl-sphingosine (d18:1/16:0)	HMDB0004949	bioa_001	GCST90200336	9:4040541-4540541	-0.921969077715434	0.469079488068386	0.0493580364006859	1.0
MR-IVW	alanine	HMDB0000161	n-palmitoyl-sphingosine (d18:1/16:0)	HMDB0004949	bioa_001	GCST90200336	12:46636543-47713425	-0.206646018014283	0.215069673411892	0.336636193364089	2.0
MR-IVW	alanine	HMDB0000161	n-palmitoyl-sphingosine (d18:1/16:0)	HMDB0004949	bioa_001	GCST90200336	12:56615040-57115040	-0.259431663628938	0.258091784929827	0.314804656274652	1.0
MR-IVW	alanine	HMDB0000161	n-palmitoyl-sphingosine (d18:1/16:0)	HMDB0004949	bioa_001	GCST90200336	12:59727701-60227701	-0.212822586923478	0.377551782504197	0.5729643621964	1.0
MR-IVW	alanine	HMDB0000161	n-palmitoyl-sphingosine (d18:1/16:0)	HMDB0004949	bioa_001	GCST90200336	14:75116447-75616447	0.693379563987219	0.537133921198398	0.196742626371984	1.0
MR-IVW	alanine	HMDB0000161	n-palmitoyl-sphingosine (d18:1/16:0)	HMDB0004949	bioa_001	GCST90200336	16:69621701-70931491	0.523624033560988	0.315840455697436	0.0973426748180392	2.0
MR-IVW	alanine	HMDB0000161	n-palmitoyl-sphingosine (d18:1/16:0)	HMDB0004949	bioa_001	GCST90200336	17:40568584-41068584	-0.23652012418077	0.54810638113396	0.666088644265279	1.0
MR-IVW	alanine	HMDB0000161	n-palmitoyl-sphingosine (d18:1/16:0)	HMDB0004949	bioa_001	GCST90200336	22:18906543-19406543	-0.736710700096889	0.591986576991151	0.213325910318359	1.0
MR-IVW	sphingosine 1-phosphate	HMDB0000277	methionine	HMDB0000696	GCST90199657	M01302	17:74160792-74684003	0.1357678372016	0.169709796502	0.423710797166794	1.0
MR-IVW	n-acetylornithine	HMDB0003357	uridine	HMDB0000296	bioa_023	M00606	2:72878681-74437061	-0.0263225565029636	0.0326912158398567	0.420711521313038	7.0
MR-IVW	n-acetylornithine	HMDB0003357	uridine	HMDB0000296	bioa_023	M00606	5:950573-1450573	0.118105543695187	0.291327007781462	0.685179538328076	1.0
MR-IVW	n-acetylornithine	HMDB0003357	uridine	HMDB0000296	bioa_023	M00606	14:23348952-23848952	0.634856719244889	0.372157387143555	0.0880299860201923	1.0
MR-IVW	n-acetylornithine	HMDB0003357	uridine	HMDB0000296	bioa_023	M00606	17:37301988-37801988	-0.64145691154469	0.340773984258117	0.0597881108264644	1.0
MR-IVW	arginine	HMDB0000517	3,7-dimethylurate	HMDB0001982	bioa_002	GCST90199755	2:24182937-24682937	0.0107833449552813	0.384509224867282	0.977626709007932	1.0
MR-IVW	arginine	HMDB0000517	3,7-dimethylurate	HMDB0001982	bioa_002	GCST90199755	2:211333022-211833022	0.120373879494995	0.268645665646156	0.654097799616471	1.0
MR-IVW	arginine	HMDB0000517	3,7-dimethylurate	HMDB0001982	bioa_002	GCST90199755	2:219037276-219788019	0.313893607096959	0.292939987182621	0.283931767893656	1.0
MR-IVW	arginine	HMDB0000517	3,7-dimethylurate	HMDB0001982	bioa_002	GCST90199755	4:144583533-145083533	-0.174897073764924	0.287270402968432	0.542641200837685	1.0
MR-IVW	arginine	HMDB0000517	3,7-dimethylurate	HMDB0001982	bioa_002	GCST90199755	5:177386199-177886199	0.099875041487335	0.352460235072698	0.7768967356293	1.0
MR-IVW	arginine	HMDB0000517	3,7-dimethylurate	HMDB0001982	bioa_002	GCST90199755	6:131339506-132265729	0.0626218823552853	0.230183874104387	0.785582373639352	2.0
MR-IVW	arginine	HMDB0000517	3,7-dimethylurate	HMDB0001982	bioa_002	GCST90199755	6:135177817-135677817	-0.227392955650144	0.333445935588808	0.495271516036262	1.0
MR-IVW	arginine	HMDB0000517	3,7-dimethylurate	HMDB0001982	bioa_002	GCST90199755	10:99898951-100398951	0.189904635027554	0.372314199585019	0.610005561795364	1.0
MR-IVW	arginine	HMDB0000517	3,7-dimethylurate	HMDB0001982	bioa_002	GCST90199755	12:46680313-47435518	-0.762600044516181	0.314853066256548	0.0154318544173555	1.0
MR-IVW	arginine	HMDB0000517	3,7-dimethylurate	HMDB0001982	bioa_002	GCST90199755	19:12757458-13257458	-0.144735625428446	0.202773816670543	0.475364050441942	1.0
MR-IVW	phosphate	HMDB0001429	phosphoethanolamine	HMDB0000224	GCST90200393	GCST90200281	1:21570042-22070042	0.838185346703333	0.157945620205172	1.11568296665635e-07	1.0
MR-IVW	creatinine	HMDB0000562	acetate	HMDB0000042	met-d-Creatinine	met-d-Acetate	1:45787394-46287394	0.251319111191265	0.175069202441746	0.151132842005695	1.0
MR-IVW	creatinine	HMDB0000562	acetate	HMDB0000042	met-d-Creatinine	met-d-Acetate	1:62775942-63275942	-0.140598561090624	0.142453376193	0.323652691620579	1.0
MR-IVW	creatinine	HMDB0000562	acetate	HMDB0000042	met-d-Creatinine	met-d-Acetate	1:78344069-78844069	-0.191002498161859	0.156726738519504	0.222958993896373	1.0
MR-IVW	creatinine	HMDB0000562	acetate	HMDB0000042	met-d-Creatinine	met-d-Acetate	1:113008681-113508681	-0.260548213652834	0.127802035465029	0.0414813812207183	1.0
MR-IVW	creatinine	HMDB0000562	acetate	HMDB0000042	met-d-Creatinine	met-d-Acetate	1:212502129-213002129	0.081803187724914	0.176936097070639	0.64384338446661	1.0
MR-IVW	creatinine	HMDB0000562	acetate	HMDB0000042	met-d-Creatinine	met-d-Acetate	1:243202864-243702864	-0.197191569411615	0.176419919782065	0.263678130527627	1.0
MR-IVW	creatinine	HMDB0000562	acetate	HMDB0000042	met-d-Creatinine	met-d-Acetate	2:15538692-16038692	-0.0691314314298266	0.170269798759549	0.684734431035176	1.0
MR-IVW	creatinine	HMDB0000562	acetate	HMDB0000042	met-d-Creatinine	met-d-Acetate	2:18426203-18926203	0.055582461297049	0.160012404859973	0.728318287046278	1.0
MR-IVW	creatinine	HMDB0000562	acetate	HMDB0000042	met-d-Creatinine	met-d-Acetate	2:54331356-54831356	0.297884012694122	0.176608625973848	0.0916629657570933	1.0
MR-IVW	creatinine	HMDB0000562	acetate	HMDB0000042	met-d-Creatinine	met-d-Acetate	2:73303397-74097901	-0.259239490204402	0.147573835897034	0.0789729645333045	1.0
MR-IVW	creatinine	HMDB0000562	acetate	HMDB0000042	met-d-Creatinine	met-d-Acetate	2:121056440-121556440	0.151468044530527	0.145030289000505	0.296305431576497	1.0
MR-IVW	creatinine	HMDB0000562	acetate	HMDB0000042	met-d-Creatinine	met-d-Acetate	2:148593372-149093372	-0.190592086455809	0.178375237736355	0.28529971907941	1.0
MR-IVW	creatinine	HMDB0000562	acetate	HMDB0000042	met-d-Creatinine	met-d-Acetate	2:176734544-177234544	0.0736088760605323	0.14489352375516	0.611438987622836	1.0
MR-IVW	creatinine	HMDB0000562	acetate	HMDB0000042	met-d-Creatinine	met-d-Acetate	2:211293055-211793055	0.156873424946022	0.0869185212585727	0.0711008016891586	1.0
MR-IVW	creatinine	HMDB0000562	acetate	HMDB0000042	met-d-Creatinine	met-d-Acetate	2:217394852-217894852	0.111997929690896	0.134596010995017	0.405350032235751	1.0
MR-IVW	creatinine	HMDB0000562	acetate	HMDB0000042	met-d-Creatinine	met-d-Acetate	2:220108198-220608198	0.0509512665282506	0.141003152552493	0.717839000768144	1.0
MR-IVW	creatinine	HMDB0000562	acetate	HMDB0000042	met-d-Creatinine	met-d-Acetate	3:38187471-38687471	0.101542569472845	0.170235440365854	0.550852515911333	1.0
MR-IVW	creatinine	HMDB0000562	acetate	HMDB0000042	met-d-Creatinine	met-d-Acetate	3:141462708-141962708	-0.364871290218003	0.146299793276608	0.0126313503340011	1.0
MR-IVW	creatinine	HMDB0000562	acetate	HMDB0000042	met-d-Creatinine	met-d-Acetate	3:185024780-185524780	0.0049382390829382	0.154967113331844	0.974578619347637	1.0
MR-IVW	creatinine	HMDB0000562	acetate	HMDB0000042	met-d-Creatinine	met-d-Acetate	4:103323863-104102802	0.0280839570688431	0.137500666492023	0.838161289191029	1.0
MR-IVW	creatinine	HMDB0000562	acetate	HMDB0000042	met-d-Creatinine	met-d-Acetate	5:39144851-39644851	-0.104350602433882	0.111813850578702	0.350689397590019	1.0
MR-IVW	creatinine	HMDB0000562	acetate	HMDB0000042	met-d-Creatinine	met-d-Acetate	5:53045546-53835870	-0.0587595783656461	0.166457606047808	0.724088244932298	1.0
MR-IVW	creatinine	HMDB0000562	acetate	HMDB0000042	met-d-Creatinine	met-d-Acetate	5:176565124-177065124	0.0256343332919565	0.0971466936240051	0.791878227101365	1.0
MR-IVW	creatinine	HMDB0000562	acetate	HMDB0000042	met-d-Creatinine	met-d-Acetate	6:43556335-44056335	-0.114347547576862	0.129970743173162	0.378970633988598	1.0
MR-IVW	creatinine	HMDB0000562	acetate	HMDB0000042	met-d-Creatinine	met-d-Acetate	6:108750742-109250742	-0.146615765758859	0.172010705498234	0.394011988801824	1.0
MR-IVW	creatinine	HMDB0000562	acetate	HMDB0000042	met-d-Creatinine	met-d-Acetate	6:133547208-134047208	0.033092944444708	0.160485637618185	0.83663076511513	1.0
MR-IVW	creatinine	HMDB0000562	acetate	HMDB0000042	met-d-Creatinine	met-d-Acetate	6:160418389-160927934	-0.201154298880053	0.112321778608764	0.0733133082907371	2.0
MR-IVW	creatinine	HMDB0000562	acetate	HMDB0000042	met-d-Creatinine	met-d-Acetate	7:1036567-1536567	-0.137109378399803	0.0974903331348866	0.159608504005034	1.0
MR-IVW	creatinine	HMDB0000562	acetate	HMDB0000042	met-d-Creatinine	met-d-Acetate	7:25488956-25988956	0.103042270152937	0.165870758784774	0.534454733712247	1.0
MR-IVW	creatinine	HMDB0000562	acetate	HMDB0000042	met-d-Creatinine	met-d-Acetate	7:128492221-128992221	-0.215196362141796	0.160467516113215	0.179901387685962	1.0
MR-IVW	creatinine	HMDB0000562	acetate	HMDB0000042	met-d-Creatinine	met-d-Acetate	7:151165041-151665041	0.0515093902948072	0.0740081715695724	0.486431343947958	1.0
MR-IVW	creatinine	HMDB0000562	acetate	HMDB0000042	met-d-Creatinine	met-d-Acetate	7:155370831-155870831	-0.0664617331167542	0.153100740240419	0.664212497045842	1.0
MR-IVW	creatinine	HMDB0000562	acetate	HMDB0000042	met-d-Creatinine	met-d-Acetate	8:8031142-9250941	-0.163201860021043	0.153047850502498	0.286267567140998	1.0
MR-IVW	creatinine	HMDB0000562	acetate	HMDB0000042	met-d-Creatinine	met-d-Acetate	8:9759952-10530228	0.0906349807029963	0.169286904821597	0.592378305683183	1.0
MR-IVW	creatinine	HMDB0000562	acetate	HMDB0000042	met-d-Creatinine	met-d-Acetate	8:10561829-11945872	-0.0832115147517058	0.166285583975186	0.616784103316009	1.0
MR-IVW	creatinine	HMDB0000562	acetate	HMDB0000042	met-d-Creatinine	met-d-Acetate	8:19609539-20109539	-0.218182716081179	0.164815254568296	0.185568907585222	1.0
MR-IVW	creatinine	HMDB0000562	acetate	HMDB0000042	met-d-Creatinine	met-d-Acetate	8:23527006-24027006	-0.0646060802579834	0.141011612857584	0.646836477677759	1.0
MR-IVW	creatinine	HMDB0000562	acetate	HMDB0000042	met-d-Creatinine	met-d-Acetate	8:30157389-30657389	-0.0181969692885352	0.166016334457552	0.912719067182497	1.0
MR-IVW	creatinine	HMDB0000562	acetate	HMDB0000042	met-d-Creatinine	met-d-Acetate	8:144768354-145268354	-0.141828019747337	0.173161171427388	0.412756693526767	1.0
MR-IVW	creatinine	HMDB0000562	acetate	HMDB0000042	met-d-Creatinine	met-d-Acetate	9:71184707-71684707	-0.0226689700639858	0.143103100027902	0.87413369042514	1.0
MR-IVW	creatinine	HMDB0000562	acetate	HMDB0000042	met-d-Creatinine	met-d-Acetate	10:52398454-52898454	0.116875640347453	0.148981350111582	0.432747682782095	1.0
MR-IVW	creatinine	HMDB0000562	acetate	HMDB0000042	met-d-Creatinine	met-d-Acetate	11:2548804-3048804	0.113731743097824	0.145679008040025	0.434978389129088	1.0
MR-IVW	creatinine	HMDB0000562	acetate	HMDB0000042	met-d-Creatinine	met-d-Acetate	11:15629946-16129946	-0.242980895218116	0.168418489083857	0.149099074021389	1.0
MR-IVW	creatinine	HMDB0000562	acetate	HMDB0000042	met-d-Creatinine	met-d-Acetate	11:30504837-31294673	0.0775060209226344	0.11069956892344	0.483835225373745	1.0
MR-IVW	creatinine	HMDB0000562	acetate	HMDB0000042	met-d-Creatinine	met-d-Acetate	11:116373213-117240760	0.114626697919473	0.0986617907878259	0.245310827871483	1.0
MR-IVW	creatinine	HMDB0000562	acetate	HMDB0000042	met-d-Creatinine	met-d-Acetate	12:3175707-3675707	0.0761390251995533	0.168655342748844	0.651667087906325	1.0
MR-IVW	creatinine	HMDB0000562	acetate	HMDB0000042	met-d-Creatinine	met-d-Acetate	12:15092463-15592463	0.006852300044199	0.165810387660413	0.96703590978492	1.0
MR-IVW	creatinine	HMDB0000562	acetate	HMDB0000042	met-d-Creatinine	met-d-Acetate	15:41118334-41871842	-0.0298428189596763	0.132846109862453	0.822257770122054	1.0
MR-IVW	creatinine	HMDB0000562	acetate	HMDB0000042	met-d-Creatinine	met-d-Acetate	15:45400360-46179051	0.0544988414126234	0.0793907779737521	0.492421110920266	1.0
MR-IVW	creatinine	HMDB0000562	acetate	HMDB0000042	met-d-Creatinine	met-d-Acetate	15:53700578-54200578	-0.108194706491399	0.139522769168952	0.438066284368432	1.0
MR-IVW	creatinine	HMDB0000562	acetate	HMDB0000042	met-d-Creatinine	met-d-Acetate	15:76097375-76597375	-0.152252825580541	0.13650844688793	0.264706336987372	1.0
MR-IVW	creatinine	HMDB0000562	acetate	HMDB0000042	met-d-Creatinine	met-d-Acetate	16:20142332-21335139	0.0727325006282603	0.0743913658929985	0.328222308162327	2.0
MR-IVW	creatinine	HMDB0000562	acetate	HMDB0000042	met-d-Creatinine	met-d-Acetate	16:89453424-89953424	-0.195959990338958	0.138539730524219	0.157224590005235	1.0
MR-IVW	creatinine	HMDB0000562	acetate	HMDB0000042	met-d-Creatinine	met-d-Acetate	17:19176536-19724875	-0.0004132542721358	0.092758076771596	0.996445289465654	2.0
MR-IVW	creatinine	HMDB0000562	acetate	HMDB0000042	met-d-Creatinine	met-d-Acetate	17:37200083-37954217	-0.0143502136181901	0.114463033759988	0.900230754282072	1.0
MR-IVW	creatinine	HMDB0000562	acetate	HMDB0000042	met-d-Creatinine	met-d-Acetate	17:58690466-59700441	-0.196579423787365	0.083244844045337	0.018203103484393	2.0
MR-IVW	creatinine	HMDB0000562	acetate	HMDB0000042	met-d-Creatinine	met-d-Acetate	18:76910235-77410235	-0.0850717802478166	0.12971346515623	0.511924589978515	1.0
MR-IVW	creatinine	HMDB0000562	acetate	HMDB0000042	met-d-Creatinine	met-d-Acetate	19:32940263-33709298	-0.157145121454449	0.136399400757707	0.249281875363021	1.0
MR-IVW	creatinine	HMDB0000562	acetate	HMDB0000042	met-d-Creatinine	met-d-Acetate	19:45162079-45662079	-0.407404556885511	0.170888735052952	0.0171240195683828	1.0
MR-IVW	creatinine	HMDB0000562	acetate	HMDB0000042	met-d-Creatinine	met-d-Acetate	20:32653904-33537782	0.497562484871474	0.137385118972516	0.0002927162459266	1.0
MR-IVW	creatinine	HMDB0000562	acetate	HMDB0000042	met-d-Creatinine	met-d-Acetate	22:38345240-38845240	0.109544484710548	0.128961406339621	0.395638626756715	1.0
MR-IVW	taurine	HMDB0000251	s-1-pyrroline-5-carboxylate	HMDB0001301	bioa_034	GCST90200381	19:54074995-54574995	-0.042087339112517	0.11663918549271	0.718223831160209	1.0
MR-IVW	spermidine	HMDB0001257	creatinine	HMDB0000562	bioa_033	M00513	1:247760300-248289451	0.0445036301581984	0.0881339757024238	0.613590933166585	2.0
MR-IVW	cortisol	HMDB0000063	taurocholate	HMDB0000036	GCST90200378	GCST90200333	14:94554700-95054700	-0.0369525138161986	0.158396183720841	0.815534908932468	1.0
MR-IVW	kynurenine	HMDB0000684	myo-inositol	HMDB0000211	GCST90199636	M19934	8:39554593-40054593	0.0835934290303638	0.177636036689522	0.637934810590956	1.0
MR-IVW	kynurenine	HMDB0000684	myo-inositol	HMDB0000211	GCST90199636	M19934	12:111809557-113090766	0.40099932236498	0.158534615818712	0.0114253897844279	1.0
MR-IVW	kynurenine	HMDB0000684	myo-inositol	HMDB0000211	GCST90199636	M19934	16:87568373-88128072	0.0208021930172515	0.116426549786625	0.85819506381413	2.0
MR-IVW	arginine	HMDB0000517	flavin adenine dinucleotide (fad)	HMDB0001248	GCST90200372	GCST90200376	6:131644358-132148208	0.163508688905654	0.192152712265597	0.39480771413341	2.0
MR-IVW	arginine	HMDB0000517	flavin adenine dinucleotide (fad)	HMDB0001248	GCST90200372	GCST90200376	10:99896895-100396895	-0.0625940342962065	0.136764178632721	0.647183383257742	1.0
MR-IVW	mannose	HMDB0000169	glycochenodeoxycholate	HMDB0000637	GCST90200435	GCST90200342	2:27176853-28662558	0.0174021976260951	0.0851810244547862	0.838121690559065	2.0
MR-IVW	mannose	HMDB0000169	glycochenodeoxycholate	HMDB0000637	GCST90200435	GCST90200342	12:22996345-23496345	-0.0991253048214488	0.183361766967974	0.588783567539244	1.0
MR-IVW	arginine	HMDB0000517	tryptophan	HMDB0000929	bioa_002	M00054	2:24182937-24682937	0.124087076937444	0.372261230812332	0.738882680363527	1.0
MR-IVW	arginine	HMDB0000517	tryptophan	HMDB0000929	bioa_002	M00054	2:211333022-211833022	0.130044828538313	0.260089657076627	0.617075077451974	1.0
MR-IVW	arginine	HMDB0000517	tryptophan	HMDB0000929	bioa_002	M00054	2:219037276-219788019	0.504130885225176	0.283573622939161	0.0754403596268001	1.0
MR-IVW	arginine	HMDB0000517	tryptophan	HMDB0000929	bioa_002	M00054	4:144583533-145083533	-0.185489506861685	0.278234260292526	0.504985075093844	1.0
MR-IVW	arginine	HMDB0000517	tryptophan	HMDB0000929	bioa_002	M00054	5:177386199-177886199	0.326999010125846	0.341216358392189	0.337894700424812	1.0
MR-IVW	arginine	HMDB0000517	tryptophan	HMDB0000929	bioa_002	M00054	6:131339506-132265729	-0.0394996770342673	0.125409800367843	0.75278835386015	2.0
MR-IVW	arginine	HMDB0000517	tryptophan	HMDB0000929	bioa_002	M00054	6:135177817-135677817	0.365850894237613	0.322809612562599	0.257074298684829	1.0
MR-IVW	arginine	HMDB0000517	tryptophan	HMDB0000929	bioa_002	M00054	6:139590693-140090693	0.465563338840208	0.283386380163606	0.100412493986104	1.0
MR-IVW	arginine	HMDB0000517	tryptophan	HMDB0000929	bioa_002	M00054	10:99898951-100398951	0.168214119628933	0.360458827776288	0.640738381802543	1.0
MR-IVW	arginine	HMDB0000517	tryptophan	HMDB0000929	bioa_002	M00054	12:46680313-47435518	0.212136203225624	0.304945792136833	0.486646683566023	1.0
MR-IVW	arginine	HMDB0000517	tryptophan	HMDB0000929	bioa_002	M00054	16:68076200-68576200	-0.537665096924893	0.350651150168407	0.125193745581812	1.0
MR-IVW	arginine	HMDB0000517	tryptophan	HMDB0000929	bioa_002	M00054	19:12757458-13257458	0.218118884627462	0.196306996164716	0.26652052580501	1.0
MR-IVW	phenylalanine	HMDB0000159	cysteine	HMDB0000574	GCST90200396	GCST90200439	12:103005621-103594137	0.122976048351435	0.103222322969572	0.233508100781634	2.0
MR-IVW	sulfate*	HMDB01448	glucuronate	HMDB0000127	GCST90199896	GCST90199641	7:122557611-123057611	-0.109828338441284	0.174998618619902	0.530268983983279	1.0
MR-IVW	creatinine	HMDB0000562	glutamate	HMDB0000148	M00513	bioa_007	7:23845366-24345366	0.0436333226569266	0.0845607028235014	0.605854409218952	1.0
MR-IVW	3-hydroxybutyrate (bhba)	HMDB0000011	5-oxoproline	HMDB0000267	met-d-bOHbutyrate	M01494	1:230050269-230550269	0.711541181629416	0.559068071280257	0.203114836343133	1.0
MR-IVW	3-hydroxybutyrate (bhba)	HMDB0000011	5-oxoproline	HMDB0000267	met-d-bOHbutyrate	M01494	5:41452897-42471829	-0.0641651609016834	0.406379352377333	0.874539745432807	1.0
MR-IVW	3-hydroxybutyrate (bhba)	HMDB0000011	5-oxoproline	HMDB0000267	met-d-bOHbutyrate	M01494	8:8059014-8559014	0.959610546221652	0.697898579070293	0.169131444702672	1.0
MR-IVW	3-hydroxybutyrate (bhba)	HMDB0000011	5-oxoproline	HMDB0000267	met-d-bOHbutyrate	M01494	8:8580720-9433358	0.596125698842578	0.436189535738471	0.171729810514711	1.0
MR-IVW	3-hydroxybutyrate (bhba)	HMDB0000011	5-oxoproline	HMDB0000267	met-d-bOHbutyrate	M01494	8:9546321-10530228	0.650571930853372	0.609911185175037	0.286122384391019	1.0
MR-IVW	3-hydroxybutyrate (bhba)	HMDB0000011	5-oxoproline	HMDB0000267	met-d-bOHbutyrate	M01494	8:10591858-11909109	-0.231973154029427	0.579932885073575	0.689156516779355	1.0
MR-IVW	3-hydroxybutyrate (bhba)	HMDB0000011	5-oxoproline	HMDB0000267	met-d-bOHbutyrate	M01494	9:107339744-107915739	0.235650728966984	0.589126822417467	0.689156516779355	1.0
MR-IVW	3-hydroxybutyrate (bhba)	HMDB0000011	5-oxoproline	HMDB0000267	met-d-bOHbutyrate	M01494	10:113694271-114194271	-0.0234807742095919	0.446134709982254	0.958025455470675	1.0
MR-IVW	3-hydroxybutyrate (bhba)	HMDB0000011	5-oxoproline	HMDB0000267	met-d-bOHbutyrate	M01494	11:116451535-117240760	0.0915844415514723	0.686883311636057	0.893929766752774	1.0
MR-IVW	3-hydroxybutyrate (bhba)	HMDB0000011	5-oxoproline	HMDB0000267	met-d-bOHbutyrate	M01494	12:122375755-122875755	-0.198425623872688	0.620080074602158	0.748968330553363	1.0
MR-IVW	3-hydroxybutyrate (bhba)	HMDB0000011	5-oxoproline	HMDB0000267	met-d-bOHbutyrate	M01494	14:94393207-95094947	-0.0612160913653396	0.501971949195807	0.902937651007575	1.0
MR-IVW	3-hydroxybutyrate (bhba)	HMDB0000011	5-oxoproline	HMDB0000267	met-d-bOHbutyrate	M01494	15:58430643-58980498	0.448079769232948	0.43734091283102	0.305573260423092	2.0
MR-IVW	3-hydroxybutyrate (bhba)	HMDB0000011	5-oxoproline	HMDB0000267	met-d-bOHbutyrate	M01494	16:71899923-73042963	0.0199193345016872	0.418306024535502	0.962019851444422	1.0
MR-IVW	3-hydroxybutyrate (bhba)	HMDB0000011	5-oxoproline	HMDB0000267	met-d-bOHbutyrate	M01494	19:45161941-45661941	-1.01080824626067	0.421170102608611	0.0163950718491918	1.0
MR-IVW	glycine	HMDB0000123	tryptophan	HMDB0000929	M32338	GCST90200441	2:211289363-212090389	0.0239963973323282	0.0483753672405331	0.619862103815196	1.0
MR-IVW	4-methyl-2-oxopentanoate	HMDB0000695	2-oxoarginine*	HMDB0004225	M22116	GCST90199903	4:88976422-89476422	0.0761604089823353	0.160038190733101	0.634153484053863	1.0
MR-IVW	4-methyl-2-oxopentanoate	HMDB0000695	2-oxoarginine*	HMDB0004225	M22116	GCST90199903	13:48209901-48709901	-0.273937802353039	0.170689498627509	0.108518101174902	1.0
MR-IVW	5,6-dihydrothymine	HMDB0000079	cystine	HMDB0000192	GCST90200339	GCST90200382	22:50721854-51221854	0.120293228885361	0.160985539019414	0.454924721030115	1.0
MR-IVW	docosapentaenoate (n6 dpa; 22:5n6)	HMDB0001976	leucine	HMDB0000687	GCST90199796	GCST90200389	11:61347212-61847212	-0.0648913629534438	0.136967225123928	0.635661843408619	1.0
MR-IVW	phenylalanine	HMDB0000159	glucuronate	HMDB0000127	met-d-Phe	GCST90199641	2:211293055-211793055	0.522774353981584	0.607710782026974	0.389659270698313	1.0
MR-IVW	phenylalanine	HMDB0000159	glucuronate	HMDB0000127	met-d-Phe	GCST90199641	6:17868392-18368392	-0.0085153384412986	0.650575859392516	0.989556847244498	1.0
MR-IVW	phenylalanine	HMDB0000159	glucuronate	HMDB0000127	met-d-Phe	GCST90199641	11:57019429-57519429	0.295642586406238	0.363761647454397	0.416368805496554	1.0
MR-IVW	phenylalanine	HMDB0000159	glucuronate	HMDB0000127	met-d-Phe	GCST90199641	12:56671418-57171418	1.04164165028296	0.656493802134734	0.11258649675853	1.0
MR-IVW	phenylalanine	HMDB0000159	glucuronate	HMDB0000127	met-d-Phe	GCST90199641	12:102211009-102721004	0.730306626925039	0.881811548892538	0.4075634711152	2.0
MR-IVW	phenylalanine	HMDB0000159	glucuronate	HMDB0000127	met-d-Phe	GCST90199641	12:102890425-104124563	0.160952892781131	0.159568271121904	0.313129422114148	12.0
MR-IVW	phenylalanine	HMDB0000159	glucuronate	HMDB0000127	met-d-Phe	GCST90199641	12:104125826-104625826	0.333779248112888	0.683022279765536	0.625068347845213	1.0
MR-IVW	phenylalanine	HMDB0000159	glucuronate	HMDB0000127	met-d-Phe	GCST90199641	14:55161744-55661744	0.305195298805048	0.355593591651112	0.390743411266402	1.0
MR-IVW	phenylalanine	HMDB0000159	glucuronate	HMDB0000127	met-d-Phe	GCST90199641	14:55670870-56170870	0.196621148670412	0.641531382489448	0.759233734193868	1.0
MR-IVW	phenylalanine	HMDB0000159	glucuronate	HMDB0000127	met-d-Phe	GCST90199641	16:16004626-16504626	-1.52814540083833	0.675188084116033	0.0236179130412859	1.0
MR-IVW	glycerol 3-phosphate	HMDB0000126	myo-inositol	HMDB0000211	GCST90199638	M19934	1:20921386-22251981	-0.060344484717708	0.123807659115089	0.625971278674818	3.0
MR-IVW	phenylalanine	HMDB0000159	4-methyl-2-oxopentanoate	HMDB0000695	M00064	M22116	12:103007876-103507876	-0.153776642994441	0.147369282869672	0.296726844041479	1.0
MR-IVW	cystine	HMDB0000192	5-oxoproline	HMDB0000267	M31454	GCST90200280	22:24745202-25245202	-0.102193333360058	0.0724743692927834	0.158521461080227	1.0
MR-IVW	2-aminobutyrate	HMDB0000452	taurocholate	HMDB0000036	GCST90200305	GCST90200333	2:64970910-65470910	-0.0507215777793837	0.0971712954672524	0.601683503683691	1.0
MR-IVW	2-aminobutyrate	HMDB0000452	taurocholate	HMDB0000036	GCST90200305	GCST90200333	4:88993818-89493818	-0.0596384151954025	0.132411708365302	0.652421055433331	1.0
MR-IVW	hypotaurine	HMDB0000965	mannose	HMDB0000169	GCST90200379	M00584	4:138793652-139293652	-0.0289189120950411	0.14459456047521	0.841480581121799	1.0
MR-IVW	5-acetylamino-6-formylamino-3-methyluracil	HMDB0011105	citrulline	HMDB0000904	GCST90200680	bioa_005	8:17743764-18765840	0.0100524424202579	0.0134379018563355	0.454420127506548	5.0
MR-IVW	sarcosine	HMDB0000271	alanine	HMDB0000161	bioa_031	bioa_001	6:42690673-43190673	-0.160018712712082	0.0839552532592247	0.0566502056541752	1.0
MR-IVW	sarcosine	HMDB0000271	alanine	HMDB0000161	bioa_031	bioa_001	9:136282183-136851769	0.0601986037721442	0.0346724582808341	0.0825270411938159	2.0
MR-IVW	phenylalanine	HMDB0000159	3-hydroxybutyrate (bhba)	HMDB0000011	met-d-Phe	M00542	6:17868392-18368392	0.278262710882608	0.693580189811877	0.688274644065654	1.0
MR-IVW	phenylalanine	HMDB0000159	3-hydroxybutyrate (bhba)	HMDB0000011	met-d-Phe	M00542	11:57019429-57519429	0.096615683660183	0.330103585838962	0.769764521126953	1.0
MR-IVW	phenylalanine	HMDB0000159	3-hydroxybutyrate (bhba)	HMDB0000011	met-d-Phe	M00542	12:56671418-57171418	1.03210371221375	0.68342002565505	0.130991357527417	1.0
MR-IVW	phenylalanine	HMDB0000159	3-hydroxybutyrate (bhba)	HMDB0000011	met-d-Phe	M00542	12:102890425-104124563	-0.278902982481898	0.135472766443807	0.0395193083283663	5.0
MR-IVW	phenylalanine	HMDB0000159	3-hydroxybutyrate (bhba)	HMDB0000011	met-d-Phe	M00542	14:55161744-55661744	-0.202049671058643	0.424304309223152	0.633938683881347	1.0
MR-IVW	phenylalanine	HMDB0000159	3-hydroxybutyrate (bhba)	HMDB0000011	met-d-Phe	M00542	16:16004626-16504626	0.761602166703468	0.705187191392096	0.280142180177535	1.0
MR-IVW	s-1-pyrroline-5-carboxylate	HMDB0001301	uridine	HMDB0000296	GCST90200381	M00606	8:144432748-145014955	0.208159975162319	0.0549388719298467	0.0001512927111349	2.0
MR-IVW	1-methylnicotinamide	HMDB0000699	ornithine	HMDB0000214	GCST90200406	bioa_014	6:160317928-160817928	0.024033844755234	0.0867647825098739	0.781780106145294	1.0
MR-IVW	1-stearoyl-2-oleoyl-gps (18:0/18:1)	HMDB0010163	1-methylnicotinamide	HMDB0000699	GCST90199652	GCST90200406	3:56598999-57098999	-0.135747637194741	0.131343094906826	0.301353772430234	1.0
MR-IVW	n6,n6,n6-trimethyllysine	HMDB0001325	4-acetamidobutanoate	HMDB0003681	GCST90200344	GCST90200311	11:64586385-65555309	-0.0688589438310268	0.0957313830841308	0.471960214338721	2.0
MR-IVW	n6,n6,n6-trimethyllysine	HMDB0001325	4-acetamidobutanoate	HMDB0003681	GCST90200344	GCST90200311	16:67497306-67997306	-0.195152000646982	0.166269032665824	0.240510301386402	1.0
MR-IVW	guanidinoacetate	HMDB0000128	cystine	HMDB0000192	GCST90200384	GCST90200382	6:131647278-132147278	-0.155009480273178	0.165488967473878	0.348925443637776	1.0
MR-IVW	guanidinoacetate	HMDB0000128	cystine	HMDB0000192	GCST90200384	GCST90200382	11:64893892-65393892	-0.0794794910091495	0.116896940275029	0.496560949136914	1.0
MR-IVW	guanidinoacetate	HMDB0000128	cystine	HMDB0000192	GCST90200384	GCST90200382	12:101043-601043	-0.221080647662856	0.14606608944122	0.13013598304485	1.0
MR-IVW	guanidinoacetate	HMDB0000128	cystine	HMDB0000192	GCST90200384	GCST90200382	14:100558168-101058168	0.211286760554541	0.154127361228992	0.170419156691609	1.0
MR-IVW	guanidinoacetate	HMDB0000128	cystine	HMDB0000192	GCST90200384	GCST90200382	20:61898912-62398912	-0.027660217066995	0.135808264449037	0.838610536532031	1.0
MR-IVW	valine	HMDB0000883	guanidinoacetate	HMDB0000128	M01649	GCST90200384	4:88976422-89476422	0.200633804787317	0.149623270558733	0.179944325434068	1.0
MR-IVW	dehydroepiandrosterone sulfate (dhea-s)	HMDB0001032	choline phosphate	HMDB0001565	GCST90199673	GCST90200363	5:77737524-78237524	0.115711285384742	0.176525541314752	0.512150287062162	1.0
MR-IVW	dehydroepiandrosterone sulfate (dhea-s)	HMDB0001032	choline phosphate	HMDB0001565	GCST90199673	GCST90200363	7:98825038-100067196	-0.187169794948236	0.0871909692868383	0.0318199676042844	1.0
MR-IVW	dehydroepiandrosterone sulfate (dhea-s)	HMDB0001032	choline phosphate	HMDB0001565	GCST90199673	GCST90200363	13:22064146-22564146	-0.0765948030254108	0.165548359928569	0.64359857215984	1.0
MR-IVW	dehydroepiandrosterone sulfate (dhea-s)	HMDB0001032	choline phosphate	HMDB0001565	GCST90199673	GCST90200363	16:81331584-81831584	-0.0365748269834761	0.167374682339374	0.827023458563226	1.0
MR-IVW	spermidine	HMDB0001257	flavin adenine dinucleotide (fad)	HMDB0001248	bioa_033	GCST90200376	1:247760300-248289451	-0.177549386937312	0.0961800674898173	0.064890722430505	2.0
MR-IVW	spermidine	HMDB0001257	flavin adenine dinucleotide (fad)	HMDB0001248	bioa_033	GCST90200376	19:54070939-54570939	-0.0664821519158029	0.153255767443848	0.664434629361594	1.0
MR-IVW	leucine	HMDB0000687	cystine	HMDB0000192	bioa_011	M31454	2:27480940-27980940	-1.57706433149255	0.694379071328811	0.0231356939058281	1.0
MR-IVW	leucine	HMDB0000687	cystine	HMDB0000192	bioa_011	M31454	4:88972827-89472827	-0.51201270345981	0.44522843779114	0.250143871274301	1.0
MR-IVW	leucine	HMDB0000687	cystine	HMDB0000192	bioa_011	M31454	4:186893802-187393802	-0.088025906053306	1.0563108726397	0.933586496294757	1.0
MR-IVW	leucine	HMDB0000687	cystine	HMDB0000192	bioa_011	M31454	11:116336283-116883862	-0.68014328146727	0.837191640868198	0.416556121944978	2.0
MR-IVW	leucine	HMDB0000687	cystine	HMDB0000192	bioa_011	M31454	15:58477325-58977325	0.791846002081666	0.99294974864209	0.425179074632739	1.0
MR-IVW	leucine	HMDB0000687	cystine	HMDB0000192	bioa_011	M31454	16:70059237-70559237	-0.552149177609049	0.649998398957486	0.395624063020075	1.0
MR-IVW	spermidine	HMDB0001257	creatinine	HMDB0000562	bioa_033	met-d-Creatinine	1:247760300-248289451	-0.0088206193051544	0.0260827211629085	0.735228567509319	2.0
MR-IVW	spermidine	HMDB0001257	creatinine	HMDB0000562	bioa_033	met-d-Creatinine	19:54070939-54570939	-0.0696882948053541	0.0365416750585679	0.0565088215946332	1.0
MR-IVW	oleamide	HMDB0002117	creatinine	HMDB0000562	M32458	M00513	12:21138621-21638621	-0.150373697003042	0.10826906184219	0.164866539747909	1.0
MR-IVW	oleamide	HMDB0002117	creatinine	HMDB0000562	M32458	M00513	19:15740431-16240431	-0.0202200461778605	0.171870392511818	0.906347316282195	1.0
MR-IVW	sulfate*	HMDB01448	alanine	HMDB0000161	GCST90199896	M32339	7:122557611-123057611	-0.472175873143631	0.182431587350948	0.0096469059906339	1.0
MR-IVW	creatinine	HMDB0000562	n-acetylglucosaminylasparagine	HMDB0000489	met-d-Creatinine	GCST90200316	1:62775942-63275942	-0.492580243871178	0.536390892838374	0.358449643108251	1.0
MR-IVW	creatinine	HMDB0000562	n-acetylglucosaminylasparagine	HMDB0000489	met-d-Creatinine	GCST90200316	1:78344069-78844069	-0.113636879928625	0.5890630561897	0.847028488354378	1.0
MR-IVW	creatinine	HMDB0000562	n-acetylglucosaminylasparagine	HMDB0000489	met-d-Creatinine	GCST90200316	1:113008681-113508681	-0.0764264437280289	0.480354451475005	0.873586725111263	1.0
MR-IVW	creatinine	HMDB0000562	n-acetylglucosaminylasparagine	HMDB0000489	met-d-Creatinine	GCST90200316	1:150079982-151190625	1.60852375955267	0.441721505066378	0.0002710662868347	1.0
MR-IVW	creatinine	HMDB0000562	n-acetylglucosaminylasparagine	HMDB0000489	met-d-Creatinine	GCST90200316	1:243202864-243702864	0.114287461946615	0.663080208674055	0.863155753210586	1.0
MR-IVW	creatinine	HMDB0000562	n-acetylglucosaminylasparagine	HMDB0000489	met-d-Creatinine	GCST90200316	2:15538692-16038692	0.789799776737788	0.639903077080279	0.217110108160017	1.0
MR-IVW	creatinine	HMDB0000562	n-acetylglucosaminylasparagine	HMDB0000489	met-d-Creatinine	GCST90200316	2:18426203-18926203	0.191897179291355	0.607443284670063	0.75207110730182	1.0
MR-IVW	creatinine	HMDB0000562	n-acetylglucosaminylasparagine	HMDB0000489	met-d-Creatinine	GCST90200316	2:73303397-74097901	1.38122409823865	0.554360412233224	0.0127182276341533	1.0
MR-IVW	creatinine	HMDB0000562	n-acetylglucosaminylasparagine	HMDB0000489	met-d-Creatinine	GCST90200316	2:121056440-121556440	0.159423958530756	0.545098980343531	0.769928893304988	1.0
MR-IVW	creatinine	HMDB0000562	n-acetylglucosaminylasparagine	HMDB0000489	met-d-Creatinine	GCST90200316	2:148593372-149093372	0.231025324863734	0.670425358457568	0.73039875480852	1.0
MR-IVW	creatinine	HMDB0000562	n-acetylglucosaminylasparagine	HMDB0000489	met-d-Creatinine	GCST90200316	2:176734544-177234544	0.824083055354227	0.544509268410213	0.130167488982896	1.0
MR-IVW	creatinine	HMDB0000562	n-acetylglucosaminylasparagine	HMDB0000489	met-d-Creatinine	GCST90200316	2:211293055-211793055	1.28999196977669	0.326376754837319	7.73509693102042e-05	1.0
MR-IVW	creatinine	HMDB0000562	n-acetylglucosaminylasparagine	HMDB0000489	met-d-Creatinine	GCST90200316	2:217394852-217894852	-1.02317193848321	0.51761766815922	0.0480761858350475	1.0
MR-IVW	creatinine	HMDB0000562	n-acetylglucosaminylasparagine	HMDB0000489	met-d-Creatinine	GCST90200316	2:220108198-220608198	0.191028827871196	0.529959258791798	0.718503568586153	1.0
MR-IVW	creatinine	HMDB0000562	n-acetylglucosaminylasparagine	HMDB0000489	met-d-Creatinine	GCST90200316	3:38187471-38687471	0.139049586239452	0.639832461527677	0.827957515514393	1.0
MR-IVW	creatinine	HMDB0000562	n-acetylglucosaminylasparagine	HMDB0000489	met-d-Creatinine	GCST90200316	3:141462708-141962708	0.190332361454332	0.54988153590897	0.729242469165852	1.0
MR-IVW	creatinine	HMDB0000562	n-acetylglucosaminylasparagine	HMDB0000489	met-d-Creatinine	GCST90200316	3:185024780-185524780	0.868222590217776	0.582367552172153	0.136000914890317	1.0
MR-IVW	creatinine	HMDB0000562	n-acetylglucosaminylasparagine	HMDB0000489	met-d-Creatinine	GCST90200316	4:76880934-77664144	0.772056464289064	0.251373116122983	0.0021308853440685	1.0
MR-IVW	creatinine	HMDB0000562	n-acetylglucosaminylasparagine	HMDB0000489	met-d-Creatinine	GCST90200316	4:103323863-104102802	0.746277617452997	0.516732948301037	0.148676252445244	1.0
MR-IVW	creatinine	HMDB0000562	n-acetylglucosaminylasparagine	HMDB0000489	met-d-Creatinine	GCST90200316	5:39144851-39644851	0.637083388177312	0.421638249106271	0.130795705955009	1.0
MR-IVW	creatinine	HMDB0000562	n-acetylglucosaminylasparagine	HMDB0000489	met-d-Creatinine	GCST90200316	5:53045546-53835870	0.0121132561407439	0.625634585545607	0.984552682249877	1.0
MR-IVW	creatinine	HMDB0000562	n-acetylglucosaminylasparagine	HMDB0000489	met-d-Creatinine	GCST90200316	5:176565124-177065124	0.651437767111362	0.365056549478219	0.0743449654828029	1.0
MR-IVW	creatinine	HMDB0000562	n-acetylglucosaminylasparagine	HMDB0000489	met-d-Creatinine	GCST90200316	6:43556335-44056335	-0.467364994958067	0.489084139235926	0.339278297192868	1.0
MR-IVW	creatinine	HMDB0000562	n-acetylglucosaminylasparagine	HMDB0000489	met-d-Creatinine	GCST90200316	6:108750742-109250742	0.320012872912762	0.646498013332607	0.620604098905058	1.0
MR-IVW	creatinine	HMDB0000562	n-acetylglucosaminylasparagine	HMDB0000489	met-d-Creatinine	GCST90200316	6:133547208-134047208	-0.400061002659127	0.603172318493465	0.507163061984378	1.0
MR-IVW	creatinine	HMDB0000562	n-acetylglucosaminylasparagine	HMDB0000489	met-d-Creatinine	GCST90200316	6:160418389-160927934	0.277060566251778	0.387480654454423	0.474590069244513	1.0
MR-IVW	creatinine	HMDB0000562	n-acetylglucosaminylasparagine	HMDB0000489	met-d-Creatinine	GCST90200316	7:1036567-1536567	0.676775856169931	0.445135055838023	0.128414696820685	1.0
MR-IVW	creatinine	HMDB0000562	n-acetylglucosaminylasparagine	HMDB0000489	met-d-Creatinine	GCST90200316	7:25488956-25988956	-0.629943657831929	0.62339054885101	0.31225003199496	1.0
MR-IVW	creatinine	HMDB0000562	n-acetylglucosaminylasparagine	HMDB0000489	met-d-Creatinine	GCST90200316	7:76984640-77791673	0.448972352392958	0.575684861240921	0.435454105604452	1.0
MR-IVW	creatinine	HMDB0000562	n-acetylglucosaminylasparagine	HMDB0000489	met-d-Creatinine	GCST90200316	7:128492221-128992221	-0.365315548241055	0.615883559728749	0.553076191552957	1.0
MR-IVW	creatinine	HMDB0000562	n-acetylglucosaminylasparagine	HMDB0000489	met-d-Creatinine	GCST90200316	7:151165041-151665041	0.381731212014688	0.278129622967115	0.169909735337182	1.0
MR-IVW	creatinine	HMDB0000562	n-acetylglucosaminylasparagine	HMDB0000489	met-d-Creatinine	GCST90200316	8:8031142-9250941	-0.33457996003332	0.575224320005115	0.560801596712349	1.0
MR-IVW	creatinine	HMDB0000562	n-acetylglucosaminylasparagine	HMDB0000489	met-d-Creatinine	GCST90200316	8:9759952-10530228	0.678675420513828	0.648155284993311	0.295059136025226	1.0
MR-IVW	creatinine	HMDB0000562	n-acetylglucosaminylasparagine	HMDB0000489	met-d-Creatinine	GCST90200316	8:10561829-11945872	0.714418360641039	0.640204995281368	0.264455843516262	1.0
MR-IVW	creatinine	HMDB0000562	n-acetylglucosaminylasparagine	HMDB0000489	met-d-Creatinine	GCST90200316	8:19609539-20109539	-0.595506564392591	0.619431020081845	0.336362783578637	1.0
MR-IVW	creatinine	HMDB0000562	n-acetylglucosaminylasparagine	HMDB0000489	met-d-Creatinine	GCST90200316	8:23527006-24027006	0.35603287269931	0.529980783243619	0.501720901067043	1.0
MR-IVW	creatinine	HMDB0000562	n-acetylglucosaminylasparagine	HMDB0000489	met-d-Creatinine	GCST90200316	8:30157389-30657389	-0.437202914080324	0.623956957792492	0.48349398377547	1.0
MR-IVW	creatinine	HMDB0000562	n-acetylglucosaminylasparagine	HMDB0000489	met-d-Creatinine	GCST90200316	8:144768354-145268354	0.144944819022683	0.65082966214987	0.823762958054458	1.0
MR-IVW	creatinine	HMDB0000562	n-acetylglucosaminylasparagine	HMDB0000489	met-d-Creatinine	GCST90200316	9:71184707-71684707	0.999352625404482	0.562333479254668	0.0755430712433631	1.0
MR-IVW	creatinine	HMDB0000562	n-acetylglucosaminylasparagine	HMDB0000489	met-d-Creatinine	GCST90200316	10:52398454-52898454	-0.238335708456623	0.559944671116411	0.670369071074373	1.0
MR-IVW	creatinine	HMDB0000562	n-acetylglucosaminylasparagine	HMDB0000489	met-d-Creatinine	GCST90200316	11:1928330-2428330	0.341004563206091	0.666424966055534	0.60886633441103	1.0
MR-IVW	creatinine	HMDB0000562	n-acetylglucosaminylasparagine	HMDB0000489	met-d-Creatinine	GCST90200316	11:2548804-3048804	-0.223232405044419	0.54753334515576	0.683489833647018	1.0
MR-IVW	creatinine	HMDB0000562	n-acetylglucosaminylasparagine	HMDB0000489	met-d-Creatinine	GCST90200316	11:30504837-31294673	0.567762915142447	0.416019873905758	0.172331795723809	1.0
MR-IVW	creatinine	HMDB0000562	n-acetylglucosaminylasparagine	HMDB0000489	met-d-Creatinine	GCST90200316	11:116373213-117240760	0.0644893502403457	0.565092641397663	0.909141296156215	1.0
MR-IVW	creatinine	HMDB0000562	n-acetylglucosaminylasparagine	HMDB0000489	met-d-Creatinine	GCST90200316	12:15092463-15592463	-0.812447615689853	0.62313665193177	0.192300661263664	1.0
MR-IVW	creatinine	HMDB0000562	n-acetylglucosaminylasparagine	HMDB0000489	met-d-Creatinine	GCST90200316	15:41118334-41871842	0.435722985469147	0.505016539797634	0.388253194065897	1.0
MR-IVW	creatinine	HMDB0000562	n-acetylglucosaminylasparagine	HMDB0000489	met-d-Creatinine	GCST90200316	15:45400360-46179051	-0.255645964595974	0.300183923412304	0.394418873258552	1.0
MR-IVW	creatinine	HMDB0000562	n-acetylglucosaminylasparagine	HMDB0000489	met-d-Creatinine	GCST90200316	15:53700578-54200578	0.747673636713037	0.524335053732603	0.153883839536989	1.0
MR-IVW	creatinine	HMDB0000562	n-acetylglucosaminylasparagine	HMDB0000489	met-d-Creatinine	GCST90200316	15:76097375-76597375	0.171696709531533	0.530202808437466	0.7460651228223	1.0
MR-IVW	creatinine	HMDB0000562	n-acetylglucosaminylasparagine	HMDB0000489	met-d-Creatinine	GCST90200316	16:20142332-21335139	0.695999752474011	0.520327544865018	0.181020829129027	2.0
MR-IVW	creatinine	HMDB0000562	n-acetylglucosaminylasparagine	HMDB0000489	met-d-Creatinine	GCST90200316	16:89453424-89953424	1.54387912588646	0.520427778880422	0.0030115367549114	1.0
MR-IVW	creatinine	HMDB0000562	n-acetylglucosaminylasparagine	HMDB0000489	met-d-Creatinine	GCST90200316	17:19176536-19724875	0.0716348440238027	0.42060225344472	0.864762469101643	1.0
MR-IVW	creatinine	HMDB0000562	n-acetylglucosaminylasparagine	HMDB0000489	met-d-Creatinine	GCST90200316	17:37200083-37954217	-0.0483771121129365	0.438131328500785	0.912078734478325	1.0
MR-IVW	creatinine	HMDB0000562	n-acetylglucosaminylasparagine	HMDB0000489	met-d-Creatinine	GCST90200316	17:58690466-59700441	0.712943594254739	0.525847205206036	0.175162839504467	2.0
MR-IVW	creatinine	HMDB0000562	n-acetylglucosaminylasparagine	HMDB0000489	met-d-Creatinine	GCST90200316	18:76910235-77410235	-0.278008977638207	0.487521846641901	0.568508642399647	1.0
MR-IVW	creatinine	HMDB0000562	n-acetylglucosaminylasparagine	HMDB0000489	met-d-Creatinine	GCST90200316	19:32940263-33709298	1.25208223604001	0.51247507078136	0.0145574198386887	1.0
MR-IVW	creatinine	HMDB0000562	n-acetylglucosaminylasparagine	HMDB0000489	met-d-Creatinine	GCST90200316	19:45162079-45662079	1.86291889816155	0.64197280255029	0.0037094745366488	1.0
MR-IVW	creatinine	HMDB0000562	n-acetylglucosaminylasparagine	HMDB0000489	met-d-Creatinine	GCST90200316	20:32653904-33537782	0.101690054058309	0.516392938756506	0.843887177326473	1.0
MR-IVW	creatinine	HMDB0000562	n-acetylglucosaminylasparagine	HMDB0000489	met-d-Creatinine	GCST90200316	22:38345240-38845240	0.361463486557019	0.530305619142203	0.495483355515116	1.0
MR-IVW	phenylalanine	HMDB0000159	1-(1-enyl-stearoyl)-2-arachidonoyl-gpe (p-18:0/20:4)*	HMDB0005779	met-d-Phe	GCST90200058	2:211293055-211793055	-0.34973370826368	0.597853602394078	0.558559693781008	1.0
MR-IVW	phenylalanine	HMDB0000159	1-(1-enyl-stearoyl)-2-arachidonoyl-gpe (p-18:0/20:4)*	HMDB0005779	met-d-Phe	GCST90200058	6:17868392-18368392	-1.24188804383114	0.639861036165567	0.0522738666793932	1.0
MR-IVW	phenylalanine	HMDB0000159	1-(1-enyl-stearoyl)-2-arachidonoyl-gpe (p-18:0/20:4)*	HMDB0005779	met-d-Phe	GCST90200058	11:57019429-57519429	0.203204990830245	0.357860015960617	0.570147868099232	1.0
MR-IVW	phenylalanine	HMDB0000159	1-(1-enyl-stearoyl)-2-arachidonoyl-gpe (p-18:0/20:4)*	HMDB0005779	met-d-Phe	GCST90200058	12:56671418-57171418	1.18876140224763	0.645798048155666	0.065656240435891	1.0
MR-IVW	phenylalanine	HMDB0000159	1-(1-enyl-stearoyl)-2-arachidonoyl-gpe (p-18:0/20:4)*	HMDB0005779	met-d-Phe	GCST90200058	12:102211009-102721004	0.127420054020346	0.410346383793086	0.756166859267845	2.0
MR-IVW	phenylalanine	HMDB0000159	1-(1-enyl-stearoyl)-2-arachidonoyl-gpe (p-18:0/20:4)*	HMDB0005779	met-d-Phe	GCST90200058	12:102890425-104124563	-0.0296281332825233	0.110412107786809	0.78843658565465	12.0
MR-IVW	phenylalanine	HMDB0000159	1-(1-enyl-stearoyl)-2-arachidonoyl-gpe (p-18:0/20:4)*	HMDB0005779	met-d-Phe	GCST90200058	12:104125826-104625826	0.34111174303269	0.671925893981217	0.611689880271127	1.0
MR-IVW	phenylalanine	HMDB0000159	1-(1-enyl-stearoyl)-2-arachidonoyl-gpe (p-18:0/20:4)*	HMDB0005779	met-d-Phe	GCST90200058	14:55161744-55661744	-0.145654891086469	0.349829302862631	0.677146672066695	1.0
MR-IVW	phenylalanine	HMDB0000159	1-(1-enyl-stearoyl)-2-arachidonoyl-gpe (p-18:0/20:4)*	HMDB0005779	met-d-Phe	GCST90200058	14:55670870-56170870	-0.65057378117855	0.631072561826256	0.302586916086994	1.0
MR-IVW	phenylalanine	HMDB0000159	1-(1-enyl-stearoyl)-2-arachidonoyl-gpe (p-18:0/20:4)*	HMDB0005779	met-d-Phe	GCST90200058	16:16004626-16504626	-0.857627356985899	0.664365290429094	0.196739293168984	1.0
MR-IVW	citrulline	HMDB0000904	dihydroorotate	HMDB03349	bioa_005	GCST90200444	2:211099261-211599261	-0.0647023219002964	0.194424399003365	0.739293482250147	1.0
MR-IVW	citrulline	HMDB0000904	dihydroorotate	HMDB03349	bioa_005	GCST90200444	8:10310878-10810878	0.082103265802796	0.283211090268049	0.771891740144463	1.0
MR-IVW	citrulline	HMDB0000904	dihydroorotate	HMDB03349	bioa_005	GCST90200444	8:11437159-11937159	0.634691434424583	0.350330693531611	0.0700337476621134	1.0
MR-IVW	citrulline	HMDB0000904	dihydroorotate	HMDB03349	bioa_005	GCST90200444	9:133044244-133627617	0.0177755117622359	0.151882386920816	0.906832544456258	2.0
MR-IVW	citrulline	HMDB0000904	dihydroorotate	HMDB03349	bioa_005	GCST90200444	10:97138579-97638579	0.0532769695029725	0.265927992457631	0.841211871251838	1.0
MR-IVW	citrulline	HMDB0000904	dihydroorotate	HMDB03349	bioa_005	GCST90200444	17:9542768-10042768	-0.215378532224719	0.204558975792787	0.292390441320801	1.0
MR-IVW	glucose	HMDB0000122	ornithine	HMDB0000214	M20489	M01493	2:169551488-170051488	0.0362901377934988	0.181450688967497	0.841480581121797	1.0
MR-IVW	glutamine	HMDB0000641	histidine	HMDB0000177	GCST90200419	met-d-His	12:56335248-57115338	-0.198928254885813	0.0180532412450066	3.09556144437966e-28	1.0
MR-IVW	phenylalanine	HMDB0000159	isoleucine	HMDB0000172	met-d-Phe	met-d-Ile	2:211293055-211793055	0.331863206910609	0.160117015863235	0.0382067988078189	1.0
MR-IVW	phenylalanine	HMDB0000159	isoleucine	HMDB0000172	met-d-Phe	met-d-Ile	6:17868392-18368392	0.533816176499364	0.171398959860651	0.0018427839914618	1.0
MR-IVW	phenylalanine	HMDB0000159	isoleucine	HMDB0000172	met-d-Phe	met-d-Ile	11:57019429-57519429	0.0087709289887849	0.0835459609404069	0.916389076228309	1.0
MR-IVW	phenylalanine	HMDB0000159	isoleucine	HMDB0000172	met-d-Phe	met-d-Ile	12:56671418-57171418	1.29035247580708	0.172950802200354	8.599443919439799e-14	1.0
MR-IVW	phenylalanine	HMDB0000159	isoleucine	HMDB0000172	met-d-Phe	met-d-Ile	12:102211009-102721004	-0.170026496631241	0.109898077734839	0.121832156467313	2.0
MR-IVW	phenylalanine	HMDB0000159	isoleucine	HMDB0000172	met-d-Phe	met-d-Ile	12:102890425-104124563	0.051995450221738	0.0320444716153885	0.104674335877033	7.0
MR-IVW	phenylalanine	HMDB0000159	isoleucine	HMDB0000172	met-d-Phe	met-d-Ile	12:104125826-104625826	-0.368716824686009	0.179954195550965	0.0404671806181782	1.0
MR-IVW	phenylalanine	HMDB0000159	isoleucine	HMDB0000172	met-d-Phe	met-d-Ile	14:55161744-55661744	0.293023024396241	0.0936880128360359	0.0017621172795897	1.0
MR-IVW	phenylalanine	HMDB0000159	isoleucine	HMDB0000172	met-d-Phe	met-d-Ile	14:55670870-56170870	0.450377948001866	0.169019027222864	0.0077066593155962	1.0
MR-IVW	phenylalanine	HMDB0000159	isoleucine	HMDB0000172	met-d-Phe	met-d-Ile	16:16004626-16504626	0.156554460863341	0.177947155660281	0.378978159426635	1.0
MR-IVW	tyrosine	HMDB0000158	5-acetylamino-6-formylamino-3-methyluracil	HMDB0011105	M01299	GCST90200680	1:154514715-155014715	-0.0140723275650672	0.174629755565109	0.93577295791332	1.0
MR-IVW	tyrosine	HMDB0000158	5-acetylamino-6-formylamino-3-methyluracil	HMDB0011105	M01299	GCST90200680	6:111242119-112061922	-0.10634932229915	0.15328167870377	0.487797439086601	1.0
MR-IVW	tyrosine	HMDB0000158	5-acetylamino-6-formylamino-3-methyluracil	HMDB0011105	M01299	GCST90200680	16:71357384-72149586	0.12994109460464	0.169354647938219	0.442919759181086	1.0
MR-IVW	bilirubin (z,z)	HMDB0000054	isoleucine	HMDB0000172	GCST90200704	bioa_010	2:233988949-235124783	0.0106974376742665	0.0078227843669591	0.171477444278945	2.0
MR-IVW	bilirubin (z,z)	HMDB0000054	isoleucine	HMDB0000172	GCST90200704	bioa_010	12:21093886-21593886	-0.0745036521898272	0.0456797377006904	0.102890319510081	1.0
MR-IVW	valine	HMDB0000883	3-aminoisobutyrate	HMDB0002166	bioa_022	GCST90200310	2:64958074-65458074	0.19704369982471	0.245995459182141	0.423128499347447	1.0
MR-IVW	valine	HMDB0000883	3-aminoisobutyrate	HMDB0002166	bioa_022	GCST90200310	2:211173777-211673777	-0.703684542803169	0.578383487635354	0.223741179600099	1.0
MR-IVW	valine	HMDB0000883	3-aminoisobutyrate	HMDB0002166	bioa_022	GCST90200310	4:88972827-89472827	0.137459141829078	0.164800565506687	0.404228087932926	1.0
MR-IVW	valine	HMDB0000883	3-aminoisobutyrate	HMDB0002166	bioa_022	GCST90200310	11:116381707-116882500	-1.06839035339106	0.510357768383311	0.0363121689994887	1.0
MR-IVW	valine	HMDB0000883	3-aminoisobutyrate	HMDB0002166	bioa_022	GCST90200310	12:56615040-57115040	0.671345784696708	0.518491120207562	0.195386914563261	1.0
MR-IVW	valine	HMDB0000883	3-aminoisobutyrate	HMDB0002166	bioa_022	GCST90200310	16:70059237-70559237	-0.0142746314274515	0.335144947548503	0.966026444963873	1.0
MR-IVW	valine	HMDB0000883	3-aminoisobutyrate	HMDB0002166	bioa_022	GCST90200310	17:6883609-7383609	0.275899796053806	0.508876998491607	0.587698755263874	1.0
MR-IVW	valine	HMDB0000883	3-aminoisobutyrate	HMDB0002166	bioa_022	GCST90200310	17:40470632-40970632	0.328433117376762	0.589535061773604	0.577455475110819	1.0
MR-IVW	valine	HMDB0000883	3-aminoisobutyrate	HMDB0002166	bioa_022	GCST90200310	19:49114511-49614511	0.0513232954900043	0.52514054889584	0.922144712663008	1.0
MR-IVW	cystine	HMDB0000192	alpha-aminoadipic acid	HMDB0000510	M31454	bioa_025	22:24745202-25245202	0.0576207099146906	0.0548246526305338	0.293258589838782	1.0
MR-IVW	leucine	HMDB0000687	phenylalanine	HMDB0000159	M00060	M00064	4:88976422-89476422	-1.16838633193473e-308	0.111698805362265	1.0	1.0
MR-IVW	leucine	HMDB0000687	phenylalanine	HMDB0000159	M00060	M00064	6:45295851-45795851	0.434757864053023	0.183936019407048	0.0180965654136907	1.0
MR-IVW	valine	HMDB0000883	acetate	HMDB0000042	met-d-Val	met-d-Acetate	2:27480940-28253616	-0.571802142639973	0.0799699521246992	8.664373595297329e-13	1.0
MR-IVW	valine	HMDB0000883	acetate	HMDB0000042	met-d-Val	met-d-Acetate	2:64975088-65475088	0.0314295712825559	0.0641273795934942	0.624054944790485	1.0
MR-IVW	valine	HMDB0000883	acetate	HMDB0000042	met-d-Val	met-d-Acetate	2:165251927-165751927	-0.0279910206275976	0.116544386373704	0.810194775689691	1.0
MR-IVW	valine	HMDB0000883	acetate	HMDB0000042	met-d-Val	met-d-Acetate	2:226858446-227358446	-0.248007229126938	0.17957676475942	0.167258899693872	1.0
MR-IVW	valine	HMDB0000883	acetate	HMDB0000042	met-d-Val	met-d-Acetate	3:135701113-136578270	-0.098769822145976	0.174066193237451	0.570424249468775	1.0
MR-IVW	valine	HMDB0000883	acetate	HMDB0000042	met-d-Val	met-d-Acetate	4:86953335-87453335	-0.0027188283024131	0.16577426775555	0.98691465263606	1.0
MR-IVW	valine	HMDB0000883	acetate	HMDB0000042	met-d-Val	met-d-Acetate	4:87663610-88163610	-0.014815445709065	0.163335105550328	0.927726341019067	1.0
MR-IVW	valine	HMDB0000883	acetate	HMDB0000042	met-d-Val	met-d-Acetate	4:88882515-89510546	-0.0221750303095728	0.0355077203361404	0.532290784342129	6.0
MR-IVW	valine	HMDB0000883	acetate	HMDB0000042	met-d-Val	met-d-Acetate	5:55564890-56064890	-0.246489380801094	0.181244581150231	0.173835597638728	1.0
MR-IVW	valine	HMDB0000883	acetate	HMDB0000042	met-d-Val	met-d-Acetate	6:108910874-109410874	-0.202473284916725	0.181781750982266	0.26535373588022	1.0
MR-IVW	valine	HMDB0000883	acetate	HMDB0000042	met-d-Val	met-d-Acetate	12:56199875-57115338	-0.147892024705238	0.451489094830045	0.743240590090259	2.0
MR-IVW	valine	HMDB0000883	acetate	HMDB0000042	met-d-Val	met-d-Acetate	12:122278263-122778263	0.219597769365412	0.136654771029812	0.108064718659318	1.0
MR-IVW	valine	HMDB0000883	acetate	HMDB0000042	met-d-Val	met-d-Acetate	14:102468052-102968052	0.276757647585569	0.177686559055336	0.119337359170185	1.0
MR-IVW	valine	HMDB0000883	acetate	HMDB0000042	met-d-Val	met-d-Acetate	16:69315747-70918195	-0.0312239892954798	0.0700626399175381	0.65584417020986	1.0
MR-IVW	valine	HMDB0000883	acetate	HMDB0000042	met-d-Val	met-d-Acetate	17:6935779-7435779	0.263300217142898	0.0728648631065528	0.0003020428182535	1.0
MR-IVW	valine	HMDB0000883	acetate	HMDB0000042	met-d-Val	met-d-Acetate	17:79384062-79884062	0.217148920597946	0.168800452159246	0.198295193589778	1.0
MR-IVW	valine	HMDB0000883	acetate	HMDB0000042	met-d-Val	met-d-Acetate	19:6947332-7447332	0.0151981811891883	0.183318534215163	0.933926392500388	1.0
MR-IVW	valine	HMDB0000883	acetate	HMDB0000042	met-d-Val	met-d-Acetate	19:13901809-14401809	-0.0675809496305585	0.18316575038275	0.712157074453687	1.0
MR-IVW	valine	HMDB0000883	acetate	HMDB0000042	met-d-Val	met-d-Acetate	19:49050431-49611255	0.156315618121593	0.0660283403779546	0.0179134685728066	4.0
MR-IVW	valine	HMDB0000883	acetate	HMDB0000042	met-d-Val	met-d-Acetate	22:18665347-19165347	0.197156535220606	0.161447354698803	0.222017277999444	1.0
MR-IVW	kynurenine	HMDB0000684	acetoacetate	HMDB0000060	GCST90199636	met-d-Acetoacetate	1:241463402-241963402	0.0361901317161515	0.0353273909067857	0.305636325623478	1.0
MR-IVW	kynurenine	HMDB0000684	acetoacetate	HMDB0000060	GCST90199636	met-d-Acetoacetate	8:39554593-40054593	-0.0585827945014295	0.0449061397284611	0.192042406256452	1.0
MR-IVW	kynurenine	HMDB0000684	acetoacetate	HMDB0000060	GCST90199636	met-d-Acetoacetate	12:111809557-113090766	-0.0587847901493856	0.0377827838535696	0.11974095840218	1.0
MR-IVW	kynurenine	HMDB0000684	acetoacetate	HMDB0000060	GCST90199636	met-d-Acetoacetate	16:87568373-88128072	-0.0062818319034228	0.0187212768296534	0.737213961990734	2.0
MR-IVW	4-hydroxyphenylpyruvate	HMDB0000707	5-methylthioadenosine (mta)	HMDB0001173	GCST90200300	GCST90200359	11:63046797-63546797	0.0779427117577754	0.177773279759367	0.661068191401374	1.0
MR-IVW	4-hydroxyphenylpyruvate	HMDB0000707	5-methylthioadenosine (mta)	HMDB0001173	GCST90200300	GCST90200359	12:122051275-122551275	-0.10577260201394	0.147487635264778	0.47327383164943	1.0
MR-IVW	cysteinylglycine	HMDB0000078	4-hydroxy-2-oxoglutaric acid	HMDB0002070	GCST90200364	GCST90199897	16:15885043-16385043	-0.202907987147363	0.153699374719896	0.186781124639741	1.0
MR-IVW	cysteinylglycine	HMDB0000078	4-hydroxy-2-oxoglutaric acid	HMDB0002070	GCST90200364	GCST90199897	16:89076223-90262231	-0.0242527647387046	0.0666324101093645	0.715874063710989	2.0
MR-IVW	cysteinylglycine	HMDB0000078	4-hydroxy-2-oxoglutaric acid	HMDB0002070	GCST90200364	GCST90199897	19:52317323-52817323	-0.0383280337644475	0.186842432275931	0.837466185909592	1.0
MR-IVW	isoleucine	HMDB0000172	bilirubin (z,z)	HMDB0000054	met-d-Ile	M27716	2:27480940-28253174	0.223791863158261	0.377249140752497	0.553033702717282	1.0
MR-IVW	isoleucine	HMDB0000172	bilirubin (z,z)	HMDB0000054	met-d-Ile	M27716	2:165251927-165751927	0.416365819351613	0.584894841470125	0.476548744736446	1.0
MR-IVW	isoleucine	HMDB0000172	bilirubin (z,z)	HMDB0000054	met-d-Ile	M27716	4:88890833-89475171	-0.28028873924646	0.262205594778946	0.285085207677632	1.0
MR-IVW	isoleucine	HMDB0000172	bilirubin (z,z)	HMDB0000054	met-d-Ile	M27716	8:76193463-76693463	-0.669475049848872	0.738391599098023	0.364583095678479	1.0
MR-IVW	isoleucine	HMDB0000172	bilirubin (z,z)	HMDB0000054	met-d-Ile	M27716	12:56611458-57111458	-0.326300720239951	0.520692638680772	0.530877758234393	1.0
MR-IVW	isoleucine	HMDB0000172	bilirubin (z,z)	HMDB0000054	met-d-Ile	M27716	16:69865519-70914672	0.631160410036357	0.362332827983832	0.081519734043423	1.0
MR-IVW	isoleucine	HMDB0000172	bilirubin (z,z)	HMDB0000054	met-d-Ile	M27716	19:49069664-49569664	0.0781866260978789	0.597061508383828	0.895812977408156	1.0
MR-IVW	hypotaurine	HMDB0000965	allantoin	HMDB0000462	GCST90200379	M01107	4:138793652-139293652	0.106866067990933	0.169511694054583	0.528410159737608	1.0
MR-IVW	dimethylglycine	HMDB0000092	theobromine	HMDB0002825	GCST90200424	M18392	5:78080227-78832833	-0.023304505693643	0.0502886701810196	0.643067191064244	1.0
MR-IVW	dimethylglycine	HMDB0000092	theobromine	HMDB0002825	GCST90200424	M18392	10:103976834-104737382	-0.0729766301318173	0.185569145192337	0.694128620182637	1.0
MR-IVW	dimethylglycine	HMDB0000092	theobromine	HMDB0002825	GCST90200424	M18392	15:76242337-76742337	0.131161482295195	0.150906221565439	0.384760235908062	1.0
MR-IVW	beta-citrylglutamate	HMDB0241915	glycerol 3-phosphate	HMDB0000126	GCST90199911	M15365	3:183486882-183986882	-0.092130814942592	0.133077843805966	0.488744120386507	1.0
MR-IVW	beta-citrylglutamate	HMDB0241915	glycerol 3-phosphate	HMDB0000126	GCST90199911	M15365	11:88203934-92094388	0.013520250260178	0.0392233198260533	0.730320456470071	3.0
MR-IVW	creatine	HMDB0000064	3-methyl-2-oxobutyrate	HMDB0000019	GCST90200323	GCST90199677	2:211290507-211790507	0.0903635540812667	0.0751770649356155	0.229359806987535	1.0
MR-IVW	creatine	HMDB0000064	3-methyl-2-oxobutyrate	HMDB0000019	GCST90200323	GCST90199677	15:45404327-45904327	0.278134420116788	0.138233108696158	0.0442127651073316	1.0
MR-IVW	dihydroorotate	HMDB03349	spermidine	HMDB0001257	GCST90200444	GCST90200423	5:53379047-53879047	-0.379946474385454	0.189221087013211	0.0446486092550256	1.0
MR-IVW	dihydroorotate	HMDB03349	spermidine	HMDB0001257	GCST90200444	GCST90200423	10:104381189-105206827	0.172964431853209	0.168697327854569	0.305224279693399	1.0
MR-IVW	dihydroorotate	HMDB03349	spermidine	HMDB0001257	GCST90200444	GCST90200423	10:125910495-126410495	-0.0672959911273368	0.136590621226542	0.622236001095083	1.0
MR-IVW	dihydroorotate	HMDB03349	spermidine	HMDB0001257	GCST90200444	GCST90200423	11:122683181-123183181	-0.299406810831821	0.158104001949922	0.0582604210470454	1.0
MR-IVW	dihydroorotate	HMDB03349	spermidine	HMDB0001257	GCST90200444	GCST90200423	15:77921365-78954732	-0.0455265537223451	0.0462383311339825	0.324817477051556	5.0
MR-IVW	glutamine	HMDB0000641	choline	HMDB0000097	met-d-Gln	GCST90200327	1:213912734-214412734	-0.123032934917037	0.543664374060346	0.820965685036699	1.0
MR-IVW	glutamine	HMDB0000641	choline	HMDB0000097	met-d-Gln	GCST90200327	2:26939063-28767861	-0.112048275584637	0.213585458580493	0.599856911406645	3.0
MR-IVW	glutamine	HMDB0000641	choline	HMDB0000097	met-d-Gln	GCST90200327	2:190998205-192033792	-0.145346669667891	0.248078282355295	0.557949208010028	1.0
MR-IVW	glutamine	HMDB0000641	choline	HMDB0000097	met-d-Gln	GCST90200327	2:211168890-211668890	0.413285239534548	0.681165390277508	0.544028392319596	1.0
MR-IVW	glutamine	HMDB0000641	choline	HMDB0000097	met-d-Gln	GCST90200327	3:38941335-39441335	-0.185839512477452	0.668004563106189	0.780858095970267	1.0
MR-IVW	glutamine	HMDB0000641	choline	HMDB0000097	met-d-Gln	GCST90200327	3:52085887-52937605	-1.03541457852281	0.6846140081389	0.130430518524249	1.0
MR-IVW	glutamine	HMDB0000641	choline	HMDB0000097	met-d-Gln	GCST90200327	3:121763465-122263465	-0.648059766415763	0.70605323046218	0.358690868804657	1.0
MR-IVW	glutamine	HMDB0000641	choline	HMDB0000097	met-d-Gln	GCST90200327	3:159689586-160441236	0.131402327427111	0.368913750423439	0.721700434712822	1.0
MR-IVW	glutamine	HMDB0000641	choline	HMDB0000097	met-d-Gln	GCST90200327	4:17991903-18491903	-0.3391120726688	0.712878734465249	0.634292460119327	1.0
MR-IVW	glutamine	HMDB0000641	choline	HMDB0000097	met-d-Gln	GCST90200327	5:55611894-56111894	0.660705267818816	0.66402221647996	0.319733948050249	1.0
MR-IVW	glutamine	HMDB0000641	choline	HMDB0000097	met-d-Gln	GCST90200327	5:127968645-128468645	-0.0521006309823712	0.673687376973657	0.938355846595529	1.0
MR-IVW	glutamine	HMDB0000641	choline	HMDB0000097	met-d-Gln	GCST90200327	5:174698943-175198943	-0.882169683340733	0.508045917249053	0.0824935660976128	1.0
MR-IVW	glutamine	HMDB0000641	choline	HMDB0000097	met-d-Gln	GCST90200327	6:20425792-20925792	0.0376491993233286	0.59482121866934	0.949531610205823	1.0
MR-IVW	glutamine	HMDB0000641	choline	HMDB0000097	met-d-Gln	GCST90200327	6:56020405-56520405	0.265707851999272	0.682743429996417	0.697145419830412	1.0
MR-IVW	glutamine	HMDB0000641	choline	HMDB0000097	met-d-Gln	GCST90200327	6:126492728-127693092	-0.157294465438818	0.5247993080033	0.764388391549488	2.0
MR-IVW	glutamine	HMDB0000641	choline	HMDB0000097	met-d-Gln	GCST90200327	6:131635614-132135614	-0.0657414781738642	0.529699028791708	0.901227385754086	1.0
MR-IVW	glutamine	HMDB0000641	choline	HMDB0000097	met-d-Gln	GCST90200327	7:1635600-2135600	-1.09844818550583	0.624167769207209	0.0784314666741267	1.0
MR-IVW	glutamine	HMDB0000641	choline	HMDB0000097	met-d-Gln	GCST90200327	7:72772933-73272933	-0.700221216697415	0.317865450338727	0.0276028142773134	1.0
MR-IVW	glutamine	HMDB0000641	choline	HMDB0000097	met-d-Gln	GCST90200327	8:17124777-17669461	1.2032820742486	0.407899864370378	0.0031783073299026	1.0
MR-IVW	glutamine	HMDB0000641	choline	HMDB0000097	met-d-Gln	GCST90200327	8:126231747-126731747	0.866752324096144	0.555062563976196	0.118396424264055	1.0
MR-IVW	glutamine	HMDB0000641	choline	HMDB0000097	met-d-Gln	GCST90200327	9:4040541-4540541	0.271303439421876	0.470418131672045	0.564123026035343	1.0
MR-IVW	glutamine	HMDB0000641	choline	HMDB0000097	met-d-Gln	GCST90200327	9:21884172-22384172	0.0872562130502167	0.637961117395129	0.891209783417215	1.0
MR-IVW	glutamine	HMDB0000641	choline	HMDB0000097	met-d-Gln	GCST90200327	10:22676227-23176227	-0.428637079843286	0.682740238853901	0.530122723455808	1.0
MR-IVW	glutamine	HMDB0000641	choline	HMDB0000097	met-d-Gln	GCST90200327	10:98828483-99609412	-0.0649577612120045	0.19421545532969	0.738030682916499	1.0
MR-IVW	glutamine	HMDB0000641	choline	HMDB0000097	met-d-Gln	GCST90200327	10:114535278-115035278	0.303533024766925	0.643792691672527	0.637300608651468	1.0
MR-IVW	glutamine	HMDB0000641	choline	HMDB0000097	met-d-Gln	GCST90200327	11:8005408-8505408	-0.134936673974027	0.256413860474197	0.598717552793536	1.0
MR-IVW	glutamine	HMDB0000641	choline	HMDB0000097	met-d-Gln	GCST90200327	11:73860169-74360169	-0.571119684520956	0.514575175639152	0.267048236859585	1.0
MR-IVW	glutamine	HMDB0000641	choline	HMDB0000097	met-d-Gln	GCST90200327	12:4051876-4551876	-0.724762687804677	0.542462210396641	0.181529285053888	1.0
MR-IVW	glutamine	HMDB0000641	choline	HMDB0000097	met-d-Gln	GCST90200327	12:46377388-47736079	-0.0948734612838456	0.210216888839927	0.651764502776275	2.0
MR-IVW	glutamine	HMDB0000641	choline	HMDB0000097	met-d-Gln	GCST90200327	12:55949170-57674145	-0.194220199468958	0.0838627201298117	0.0205620844719306	11.0
MR-IVW	glutamine	HMDB0000641	choline	HMDB0000097	met-d-Gln	GCST90200327	12:57753270-58582050	-0.233598409296525	0.382391322359882	0.541273488715061	2.0
MR-IVW	glutamine	HMDB0000641	choline	HMDB0000097	met-d-Gln	GCST90200327	12:59330993-60240767	0.0889750837551949	0.279149271198173	0.749926274121147	2.0
MR-IVW	glutamine	HMDB0000641	choline	HMDB0000097	met-d-Gln	GCST90200327	14:21242229-21782312	0.236302705603332	0.31055804097023	0.446718544594716	3.0
MR-IVW	glutamine	HMDB0000641	choline	HMDB0000097	met-d-Gln	GCST90200327	14:74940531-75440531	-1.51550977119347	0.636282498841361	0.0172273606968325	1.0
MR-IVW	glutamine	HMDB0000641	choline	HMDB0000097	met-d-Gln	GCST90200327	14:94594947-95094947	0.324544978348068	0.609462188238259	0.594372512651561	1.0
MR-IVW	glutamine	HMDB0000641	choline	HMDB0000097	met-d-Gln	GCST90200327	14:100545139-101045139	-0.888770112557427	0.554895509436468	0.109224367347863	1.0
MR-IVW	glutamine	HMDB0000641	choline	HMDB0000097	met-d-Gln	GCST90200327	16:70118909-70618909	-0.0225573839547922	0.664650400606882	0.972926016733479	1.0
MR-IVW	glutamine	HMDB0000641	choline	HMDB0000097	met-d-Gln	GCST90200327	17:6935779-7435779	-2.03759590475072	0.700996816954873	0.0036524923117825	1.0
MR-IVW	glutamine	HMDB0000641	choline	HMDB0000097	met-d-Gln	GCST90200327	17:25345818-25845818	-0.102783312865531	0.570360298916368	0.856989520239439	1.0
MR-IVW	glutamine	HMDB0000641	choline	HMDB0000097	met-d-Gln	GCST90200327	18:31306350-31806350	-0.285435460932027	0.689605065383369	0.678938927940073	1.0
MR-IVW	glutamine	HMDB0000641	choline	HMDB0000097	met-d-Gln	GCST90200327	22:44074730-44574730	-0.653851156114534	0.562185609214894	0.244808362741019	1.0
MR-IVW	citrate	HMDB0000094	flavin adenine dinucleotide (fad)	HMDB0001248	GCST90200304	GCST90200376	5:14503745-15117020	-0.0147315054648394	0.179437864869906	0.934568714238619	2.0
MR-IVW	citrate	HMDB0000094	flavin adenine dinucleotide (fad)	HMDB0001248	GCST90200304	GCST90200376	17:6357018-6961881	-0.0592751201958238	0.090257806468006	0.511353750363267	3.0
MR-IVW	citrate	HMDB0000094	flavin adenine dinucleotide (fad)	HMDB0001248	GCST90200304	GCST90200376	22:19003274-19503274	0.0065971589356939	0.141141718772448	0.962719348630301	1.0
MR-IVW	1-methylxanthine	HMDB0010738	dihydroorotate	HMDB03349	M34389	GCST90200444	8:18010431-18510431	0.119387518732779	0.0596158379737238	0.0452187234139579	1.0
MR-IVW	histidine	HMDB0000177	glutamine	HMDB0000641	bioa_009	met-d-Gln	2:27492603-27992603	1.79066724900947	0.0985235139155628	8.13926822606813e-74	1.0
MR-IVW	histidine	HMDB0000177	glutamine	HMDB0000641	bioa_009	met-d-Gln	2:211331245-211831245	0.169876451666582	0.0905218125206756	0.0605680611371853	1.0
MR-IVW	histidine	HMDB0000177	glutamine	HMDB0000641	bioa_009	met-d-Gln	3:186208322-186708322	0.209111914338319	0.113790361091773	0.066107443063893	1.0
MR-IVW	histidine	HMDB0000177	glutamine	HMDB0000641	bioa_009	met-d-Gln	4:186893802-187393802	0.0052024827428471	0.0596776069933066	0.930531247324777	1.0
MR-IVW	histidine	HMDB0000177	glutamine	HMDB0000641	bioa_009	met-d-Gln	8:145389726-145889726	-0.341359312781183	0.138985559641605	0.0140462842187003	1.0
MR-IVW	histidine	HMDB0000177	glutamine	HMDB0000641	bioa_009	met-d-Gln	9:135904304-136404304	-0.407091809651329	0.116049043149107	0.0004516094760145	1.0
MR-IVW	histidine	HMDB0000177	glutamine	HMDB0000641	bioa_009	met-d-Gln	12:56615040-57115040	-5.25036833418714	0.111805399458654	0.0	1.0
MR-IVW	histidine	HMDB0000177	glutamine	HMDB0000641	bioa_009	met-d-Gln	12:96083535-96730076	-0.0228222498570494	0.0487876604782038	0.639936675852649	3.0
MR-IVW	histidine	HMDB0000177	glutamine	HMDB0000641	bioa_009	met-d-Gln	14:21229605-21729605	0.409676880420023	0.148103982292128	0.0056723553214449	1.0
MR-IVW	histidine	HMDB0000177	glutamine	HMDB0000641	bioa_009	met-d-Gln	15:58473939-58973939	0.124284396210014	0.151913583950337	0.413285456690386	1.0
MR-IVW	alpha-tocopherol	HMDB0001893	cytosine	HMDB0000630	GCST90200302	GCST90200433	1:62651807-63403953	-0.266193912519518	0.189527652347242	0.160166361618016	1.0
MR-IVW	phenylpyruvate	HMDB0000205	5-acetylamino-6-formylamino-3-methyluracil	HMDB0011105	GCST90200365	GCST90200680	9:131315554-131815554	-0.0029721080977368	0.136484445214741	0.982626505506438	1.0
MR-IVW	phenylpyruvate	HMDB0000205	5-acetylamino-6-formylamino-3-methyluracil	HMDB0011105	GCST90200365	GCST90200680	16:58503995-59003995	-0.0351869754206788	0.165612401309279	0.831743637081041	1.0
MR-IVW	histidine	HMDB0000177	phenylalanine	HMDB0000159	met-d-His	met-d-Phe	1:168963261-169463261	-0.0483005496083333	0.168667530815499	0.77459825107125	1.0
MR-IVW	histidine	HMDB0000177	phenylalanine	HMDB0000159	met-d-His	met-d-Phe	2:27491237-27991237	0.399045115414179	0.125977060042659	0.0015370208325895	1.0
MR-IVW	histidine	HMDB0000177	phenylalanine	HMDB0000159	met-d-His	met-d-Phe	2:211290507-212074453	0.391548438842516	0.0639669682355196	9.29294624767438e-10	1.0
MR-IVW	histidine	HMDB0000177	phenylalanine	HMDB0000159	met-d-His	met-d-Phe	3:148408762-149190142	0.129863547707442	0.0731184260331483	0.0757211440379666	3.0
MR-IVW	histidine	HMDB0000177	phenylalanine	HMDB0000159	met-d-His	met-d-Phe	6:134622121-135122121	-0.0854531322978225	0.164831945271243	0.604161221027159	1.0
MR-IVW	histidine	HMDB0000177	phenylalanine	HMDB0000159	met-d-His	met-d-Phe	8:145389726-145889726	0.0277590339789296	0.143886914506373	0.847019605267132	1.0
MR-IVW	histidine	HMDB0000177	phenylalanine	HMDB0000159	met-d-His	met-d-Phe	11:8005408-8505408	0.512313200196092	0.169216325317811	0.0024653376637703	1.0
MR-IVW	histidine	HMDB0000177	phenylalanine	HMDB0000159	met-d-His	met-d-Phe	12:46932531-47432531	0.84059057467002	0.168397196832681	5.98459559178044e-07	1.0
MR-IVW	histidine	HMDB0000177	phenylalanine	HMDB0000159	met-d-His	met-d-Phe	12:56610020-57110020	0.511987183207541	0.0907365815311385	1.67533923429342e-08	1.0
MR-IVW	histidine	HMDB0000177	phenylalanine	HMDB0000159	met-d-His	met-d-Phe	12:95659569-96755187	0.0191956179185069	0.0345510376787119	0.578502906876065	8.0
MR-IVW	histidine	HMDB0000177	phenylalanine	HMDB0000159	met-d-His	met-d-Phe	14:21241151-21765620	0.111215941034998	0.075546379921044	0.140979168655708	3.0
MR-IVW	histidine	HMDB0000177	phenylalanine	HMDB0000159	met-d-His	met-d-Phe	14:24625832-25125832	-0.142087899640717	0.16994696915438	0.403114408337185	1.0
MR-IVW	histidine	HMDB0000177	phenylalanine	HMDB0000159	met-d-His	met-d-Phe	14:94599201-95099201	-0.193962495105436	0.14504036637378	0.181124701418649	1.0
MR-IVW	histidine	HMDB0000177	phenylalanine	HMDB0000159	met-d-His	met-d-Phe	15:43028726-45092210	-0.229466949391759	0.144054606947989	0.111178941247638	1.0
MR-IVW	histidine	HMDB0000177	phenylalanine	HMDB0000159	met-d-His	met-d-Phe	20:38915692-39415692	0.198927377117685	0.140738482820347	0.157522265873684	1.0
MR-IVW	threonine	HMDB0000167	tryptophan	HMDB0000929	GCST90200432	M00054	2:27589369-28089369	-0.283802401692717	0.17028144101563	0.0955807045456288	1.0
MR-IVW	threonine	HMDB0000167	tryptophan	HMDB0000929	GCST90200432	M00054	14:100594368-101094368	-0.23186697598039	0.190949274336791	0.224638638923779	1.0
MR-IVW	pyruvate	HMDB0000243	allantoin	HMDB0000462	met-d-Pyruvate	GCST90200286	1:25486369-25986369	0.660915836149194	0.591256777010621	0.263645911191283	1.0
MR-IVW	pyruvate	HMDB0000243	allantoin	HMDB0000462	met-d-Pyruvate	GCST90200286	1:154991807-156271079	0.247832366762851	0.492998693921663	0.615172466400113	2.0
MR-IVW	pyruvate	HMDB0000243	allantoin	HMDB0000462	met-d-Pyruvate	GCST90200286	1:207429229-207929229	-0.924710321544288	0.59970619022131	0.123088434494431	1.0
MR-IVW	pyruvate	HMDB0000243	allantoin	HMDB0000462	met-d-Pyruvate	GCST90200286	2:27480940-28253616	0.142163714078382	0.567631009061253	0.802238647845035	1.0
MR-IVW	pyruvate	HMDB0000243	allantoin	HMDB0000462	met-d-Pyruvate	GCST90200286	2:60468043-60968043	-0.654191124245538	0.620909560023859	0.29206549035841	1.0
MR-IVW	pyruvate	HMDB0000243	allantoin	HMDB0000462	met-d-Pyruvate	GCST90200286	2:173097338-173854224	0.0013969090494384	0.211004467899912	0.994717817907191	1.0
MR-IVW	pyruvate	HMDB0000243	allantoin	HMDB0000462	met-d-Pyruvate	GCST90200286	3:56611222-57111222	-0.548676905014624	0.540253486364212	0.30982390447757	1.0
MR-IVW	pyruvate	HMDB0000243	allantoin	HMDB0000462	met-d-Pyruvate	GCST90200286	5:35956855-36456855	-0.121024649560075	0.590811041029794	0.837693277945201	1.0
MR-IVW	pyruvate	HMDB0000243	allantoin	HMDB0000462	met-d-Pyruvate	GCST90200286	5:131157493-131957429	-0.522381726242441	0.420550836464516	0.214186043806193	1.0
MR-IVW	pyruvate	HMDB0000243	allantoin	HMDB0000462	met-d-Pyruvate	GCST90200286	7:50177982-50677982	-0.355216602415329	0.642495417827453	0.580352260020749	1.0
MR-IVW	pyruvate	HMDB0000243	allantoin	HMDB0000462	met-d-Pyruvate	GCST90200286	8:106322270-106822270	0.0588576653956293	0.507219636067306	0.907620998577033	1.0
MR-IVW	pyruvate	HMDB0000243	allantoin	HMDB0000462	met-d-Pyruvate	GCST90200286	9:135611502-136391870	-0.0772038360260127	0.566825170183723	0.891660040227044	3.0
MR-IVW	pyruvate	HMDB0000243	allantoin	HMDB0000462	met-d-Pyruvate	GCST90200286	10:2869150-3388009	-0.213085009613358	0.178516851427582	0.232618480086334	2.0
MR-IVW	pyruvate	HMDB0000243	allantoin	HMDB0000462	met-d-Pyruvate	GCST90200286	11:56961646-57461646	0.790761291520903	0.638863430280257	0.215804081837507	1.0
MR-IVW	pyruvate	HMDB0000243	allantoin	HMDB0000462	met-d-Pyruvate	GCST90200286	12:48145900-49077761	-0.018646468615269	0.199540245301648	0.925548328578314	9.0
MR-IVW	pyruvate	HMDB0000243	allantoin	HMDB0000462	met-d-Pyruvate	GCST90200286	16:69379588-70929689	-0.0572997245954592	0.2949355670269	0.845957593663792	3.0
MR-IVW	pyruvate	HMDB0000243	allantoin	HMDB0000462	met-d-Pyruvate	GCST90200286	16:70994871-71494871	0.691305033823821	0.639962532057107	0.280040949472513	1.0
MR-IVW	pyruvate	HMDB0000243	allantoin	HMDB0000462	met-d-Pyruvate	GCST90200286	16:87636490-88136490	0.356777836439693	0.675109559837801	0.597170401686632	1.0
MR-IVW	pyruvate	HMDB0000243	allantoin	HMDB0000462	met-d-Pyruvate	GCST90200286	18:43532791-44032791	-0.461299939274405	0.676088817473552	0.495045028662262	1.0
MR-IVW	pyruvate	HMDB0000243	allantoin	HMDB0000462	met-d-Pyruvate	GCST90200286	21:45449580-45972811	0.279530375582825	0.28484953431725	0.326431794951753	2.0
MR-IVW	caffeine	HMDB0001847	3-methyl-2-oxovalerate	HMDB0000491	M00569	GCST90199631	7:17037106-17537106	-0.206879222657205	0.14999127620475	0.167809970908633	1.0
MR-IVW	caffeine	HMDB0001847	3-methyl-2-oxovalerate	HMDB0000491	M00569	GCST90199631	15:74777880-75277880	0.101102800741342	0.146537230118558	0.49022803943784	1.0
MR-IVW	n-acetylglucosaminylasparagine	HMDB0000489	phosphoethanolamine	HMDB0000224	GCST90200316	GCST90200281	4:178111987-178611987	-0.142702937344862	0.110005708559192	0.194551335843811	1.0
MR-IVW	n-acetylglucosaminylasparagine	HMDB0000489	phosphoethanolamine	HMDB0000224	GCST90200316	GCST90200281	6:167457759-167966043	-0.036375000080986	0.038733060074499	0.347669021483117	4.0
MR-IVW	n-acetylglucosaminylasparagine	HMDB0000489	phosphoethanolamine	HMDB0000224	GCST90200316	GCST90200281	14:94594947-95094947	0.048524167206648	0.129150568762535	0.707126705427169	1.0
MR-IVW	n-acetylglucosaminylasparagine	HMDB0000489	phosphoethanolamine	HMDB0000224	GCST90200316	GCST90200281	17:64055051-64555051	0.12545163580353	0.127128288743556	0.323735138927927	1.0
MR-IVW	erythronate*	HMDB0000613	erythronate*	HMDB0000613	M33477	GCST90199746	3:53032188-53532188	0.820852386679797	0.156033118379941	1.43463193886693e-07	1.0
MR-IVW	aspartate	HMDB0000191	citrate	HMDB0000094	GCST90200370	met-d-Citrate	3:56598999-57098999	0.0311332765120216	0.0316405265764473	0.325131078302802	1.0
MR-IVW	aspartate	HMDB0000191	citrate	HMDB0000094	GCST90200370	met-d-Citrate	5:36388589-36888589	0.0040477633452866	0.0474331335159961	0.931994113432469	1.0
MR-IVW	serine	HMDB0000187	kynurenate	HMDB0000715	M32315	GCST90200454	1:119966025-120466025	-0.15932205875189	0.0910663160631422	0.0802017105372856	1.0
MR-IVW	serine	HMDB0000187	kynurenate	HMDB0000715	M32315	GCST90200454	2:211323559-211823559	-0.430235593694834	0.121475747171325	0.0003974960639877	1.0
MR-IVW	serine	HMDB0000187	kynurenate	HMDB0000715	M32315	GCST90200454	7:55822010-56322010	-0.168092223946001	0.163665961555763	0.304399515392895	1.0
MR-IVW	tyrosine	HMDB0000158	acetoacetate	HMDB0000060	met-d-Tyr	GCST90200318	2:211293055-211793055	0.193384909422925	0.600292574211293	0.747338232433044	1.0
MR-IVW	tyrosine	HMDB0000158	acetoacetate	HMDB0000060	met-d-Tyr	GCST90200318	3:135701113-136607693	0.682710976161023	0.530086815673819	0.197772785174611	1.0
MR-IVW	tyrosine	HMDB0000158	acetoacetate	HMDB0000060	met-d-Tyr	GCST90200318	3:186140627-186640627	-1.0734058120207	0.566412890180947	0.0580799161324879	1.0
MR-IVW	tyrosine	HMDB0000158	acetoacetate	HMDB0000060	met-d-Tyr	GCST90200318	4:99789651-100289651	0.388259699189853	0.465570470540948	0.404312542738102	1.0
MR-IVW	tyrosine	HMDB0000158	acetoacetate	HMDB0000060	met-d-Tyr	GCST90200318	4:124511762-125011762	-1.498084711891	0.736850579237981	0.0420432710352593	1.0
MR-IVW	tyrosine	HMDB0000158	acetoacetate	HMDB0000060	met-d-Tyr	GCST90200318	5:89941256-90441256	-0.575057965244624	0.689146027831655	0.404027400779192	1.0
MR-IVW	tyrosine	HMDB0000158	acetoacetate	HMDB0000060	met-d-Tyr	GCST90200318	6:43031486-43531486	-0.237264831263736	0.738065867022237	0.747855478278516	1.0
MR-IVW	tyrosine	HMDB0000158	acetoacetate	HMDB0000060	met-d-Tyr	GCST90200318	6:110683901-112778738	0.0023760860816534	0.090942393398954	0.979155741841712	15.0
MR-IVW	tyrosine	HMDB0000158	acetoacetate	HMDB0000060	met-d-Tyr	GCST90200318	7:25715759-26215759	0.191812740012264	0.712613175412893	0.787800321153142	1.0
MR-IVW	tyrosine	HMDB0000158	acetoacetate	HMDB0000060	met-d-Tyr	GCST90200318	7:27916442-28416442	0.0851519782348443	0.550390398469659	0.877048399489846	1.0
MR-IVW	tyrosine	HMDB0000158	acetoacetate	HMDB0000060	met-d-Tyr	GCST90200318	8:126236230-126736230	-0.942072447934762	0.481337423531415	0.0503242414220723	1.0
MR-IVW	tyrosine	HMDB0000158	acetoacetate	HMDB0000060	met-d-Tyr	GCST90200318	9:21884651-22384651	1.10012395725794	0.685625524572246	0.108591741272434	1.0
MR-IVW	tyrosine	HMDB0000158	acetoacetate	HMDB0000060	met-d-Tyr	GCST90200318	10:64760672-65511176	-0.196636054555862	0.475472717058219	0.67919705395459	1.0
MR-IVW	tyrosine	HMDB0000158	acetoacetate	HMDB0000060	met-d-Tyr	GCST90200318	11:8005408-8505408	1.05401023770099	0.606323115755775	0.0821467071905565	1.0
MR-IVW	tyrosine	HMDB0000158	acetoacetate	HMDB0000060	met-d-Tyr	GCST90200318	11:61320783-61820783	1.2198414687702	0.53222719581654	0.0219081656022479	1.0
MR-IVW	tyrosine	HMDB0000158	acetoacetate	HMDB0000060	met-d-Tyr	GCST90200318	12:21081549-21581549	0.138188094619115	0.39338566991342	0.725379105352827	1.0
MR-IVW	tyrosine	HMDB0000158	acetoacetate	HMDB0000060	met-d-Tyr	GCST90200318	12:46690648-47449549	-0.196566467121738	0.4320501101434	0.64913643580814	1.0
MR-IVW	tyrosine	HMDB0000158	acetoacetate	HMDB0000060	met-d-Tyr	GCST90200318	12:56615040-57115040	-0.169324216183318	0.324474699458079	0.601781009172711	1.0
MR-IVW	tyrosine	HMDB0000158	acetoacetate	HMDB0000060	met-d-Tyr	GCST90200318	12:59740603-60240603	0.0116946112233761	0.729249887123366	0.987205277667917	1.0
MR-IVW	tyrosine	HMDB0000158	acetoacetate	HMDB0000060	met-d-Tyr	GCST90200318	12:121174574-121674574	-0.290410766719425	0.285669480559254	0.309345132307378	1.0
MR-IVW	tyrosine	HMDB0000158	acetoacetate	HMDB0000060	met-d-Tyr	GCST90200318	12:122076812-122576812	0.323625484033074	0.61296168158859	0.597520039290575	1.0
MR-IVW	tyrosine	HMDB0000158	acetoacetate	HMDB0000060	met-d-Tyr	GCST90200318	14:102441854-102941854	-1.6004637079752	0.655815581475427	0.0146703034266234	1.0
MR-IVW	tyrosine	HMDB0000158	acetoacetate	HMDB0000060	met-d-Tyr	GCST90200318	16:70194094-72795019	0.0026639254648729	0.148438291201136	0.985681653340382	6.0
MR-IVW	tyrosine	HMDB0000158	acetoacetate	HMDB0000060	met-d-Tyr	GCST90200318	16:79505446-80005446	0.78168433142221	0.684032185587727	0.253138426095574	1.0
MR-IVW	tyrosine	HMDB0000158	acetoacetate	HMDB0000060	met-d-Tyr	GCST90200318	19:45175460-45675460	0.05274295378006	0.667292397888761	0.937000613293409	1.0
MR-IVW	tyrosine	HMDB0000158	acetoacetate	HMDB0000060	met-d-Tyr	GCST90200318	20:42792364-43292364	-0.619024872081241	0.672817716832492	0.357547460895434	1.0
MR-IVW	tyrosine	HMDB0000158	acetoacetate	HMDB0000060	met-d-Tyr	GCST90200318	22:31926825-32426825	0.462535846570105	0.736903254558529	0.53021678021747	1.0
MR-IVW	tyrosine	HMDB0000158	acetoacetate	HMDB0000060	met-d-Tyr	GCST90200318	22:44074855-44574855	-0.755254388809594	0.697873769648113	0.279153868358255	1.0
MR-IVW	cysteinylglycine	HMDB0000078	acetate	HMDB0000042	GCST90200364	met-d-Acetate	16:15885043-16385043	0.0740008023509216	0.0403285809086037	0.0665135655663775	1.0
MR-IVW	cysteinylglycine	HMDB0000078	acetate	HMDB0000042	GCST90200364	met-d-Acetate	16:89076223-90262231	-0.0031032884607932	0.0398778237409724	0.937971312450315	2.0
MR-IVW	cysteinylglycine	HMDB0000078	acetate	HMDB0000042	GCST90200364	met-d-Acetate	19:52317323-52817323	-0.0182660084917187	0.0490202829602176	0.709430212444368	1.0
MR-IVW	tryptophan	HMDB0000929	3-(4-hydroxyphenyl)lactate	HMDB0000755	bioa_020	M32197	2:27480940-27980940	0.743171306738305	0.338990420617472	0.0283572966980009	1.0
MR-IVW	tryptophan	HMDB0000929	3-(4-hydroxyphenyl)lactate	HMDB0000755	bioa_020	M32197	4:156560755-157060755	-0.143856778089284	0.162785301522085	0.376846878886151	1.0
MR-IVW	tryptophan	HMDB0000929	3-(4-hydroxyphenyl)lactate	HMDB0000755	bioa_020	M32197	6:111336667-112095774	0.638219257999286	0.197267770654324	0.0012151748594109	1.0
MR-IVW	n-acetyl-aspartyl-glutamate (naag)	HMDB0001067	histidine	HMDB0000177	GCST90200684	GCST90200377	11:45663099-50986366	0.0262986729429985	0.0207847440561423	0.205768353091233	10.0
MR-IVW	n-acetyl-aspartyl-glutamate (naag)	HMDB0001067	histidine	HMDB0000177	GCST90200684	GCST90200377	11:54602007-58367668	0.0180557391343562	0.0293751131961807	0.53877856032945	11.0
MR-IVW	n-formylanthranilic acid	HMDB0004089	pyruvate	HMDB0000243	GCST90199960	M00599	2:143548189-144048189	-0.177912025351434	0.124294702642782	0.152323471479945	1.0
MR-IVW	n-formylanthranilic acid	HMDB0004089	pyruvate	HMDB0000243	GCST90199960	M00599	17:75643177-76448530	0.0571935572452646	0.0571295877549761	0.316768929372846	3.0
MR-IVW	acetate	HMDB0000042	creatinine	HMDB0000562	met-d-Acetate	M00513	2:27480940-27980940	0.618034503054149	0.552978239574768	0.263717761833699	1.0
MR-IVW	acetate	HMDB0000042	creatinine	HMDB0000562	met-d-Acetate	M00513	2:136358646-136858646	-0.444032516147145	0.686232070409224	0.517593873457392	1.0
MR-IVW	acetate	HMDB0000042	creatinine	HMDB0000562	met-d-Acetate	M00513	9:4513491-5013491	-0.0344930878476139	0.586382493409461	0.953092667147442	1.0
MR-IVW	acetate	HMDB0000042	creatinine	HMDB0000562	met-d-Acetate	M00513	12:111634608-112523499	-0.589894152935186	0.589894152935186	0.317310507862914	1.0
MR-IVW	acetate	HMDB0000042	creatinine	HMDB0000562	met-d-Acetate	M00513	12:112590766-113090766	-0.344836115548017	0.651357107146255	0.596519838726618	1.0
MR-IVW	acetate	HMDB0000042	creatinine	HMDB0000562	met-d-Acetate	M00513	20:24698737-26432690	-0.121530605545278	0.293949480153712	0.679283943267004	2.0
MR-IVW	acetate	HMDB0000042	creatinine	HMDB0000562	met-d-Acetate	M00513	20:29267804-29767804	0.255487693888033	0.723881799349433	0.724132540388921	1.0
MR-IVW	acetate	HMDB0000042	creatinine	HMDB0000562	met-d-Acetate	M00513	20:32973832-34017690	1.22199715814053	0.532665427907406	0.0217837419717059	1.0
MR-IVW	methionine	HMDB0000696	sarcosine	HMDB0000271	bioa_013	bioa_031	5:89993899-90493899	0.0884314855104301	0.154061821446742	0.565967801273826	1.0
MR-IVW	methionine	HMDB0000696	sarcosine	HMDB0000271	bioa_013	bioa_031	10:81796208-82296208	-0.12962396400239	0.202221472702639	0.521522682961338	1.0
MR-IVW	methionine	HMDB0000696	sarcosine	HMDB0000271	bioa_013	bioa_031	12:46900176-47464292	0.186654006340662	0.185104410628203	0.313276164814996	2.0
MR-IVW	methionine	HMDB0000696	sarcosine	HMDB0000271	bioa_013	bioa_031	12:56615040-57115040	0.459756115086225	0.202446550015951	0.0231469779482605	1.0
MR-IVW	3-aminoisobutyrate	HMDB0002166	isoursodeoxycholate	HMDB0000686	GCST90200310	GCST90199892	3:66115384-66615384	-0.165688846752074	0.166415260642027	0.319427555533764	1.0
MR-IVW	3-aminoisobutyrate	HMDB0002166	isoursodeoxycholate	HMDB0000686	GCST90200310	GCST90199892	5:34511619-35593952	0.0032342271505834	0.0240625900526862	0.893079215052435	7.0
MR-IVW	3-aminoisobutyrate	HMDB0002166	isoursodeoxycholate	HMDB0000686	GCST90200310	GCST90199892	5:35822024-36322024	-0.327119547917015	0.167605871109924	0.0509715863573224	1.0
MR-IVW	3-aminoisobutyrate	HMDB0002166	isoursodeoxycholate	HMDB0000686	GCST90200310	GCST90199892	12:89320-602261	0.0253501544251941	0.0790239373573092	0.748368909326688	2.0
MR-IVW	glycine	HMDB0000123	lactate	HMDB0000190	GCST90200707	M00527	1:75967169-76467169	0.202623680951923	0.186413786475769	0.277056025032619	1.0
MR-IVW	glycine	HMDB0000123	lactate	HMDB0000190	GCST90200707	M00527	2:211036896-212058697	0.0716503849150837	0.0397589810462976	0.0715268046670564	4.0
MR-IVW	glycine	HMDB0000123	lactate	HMDB0000190	GCST90200707	M00527	3:125659669-126159669	-0.124958932560837	0.191603696593282	0.514288986716091	1.0
MR-IVW	glycine	HMDB0000123	lactate	HMDB0000190	GCST90200707	M00527	9:6290540-6790540	-0.122206103574451	0.156152243456243	0.433856933557043	1.0
MR-IVW	sphinganine	HMDB0000269	guanidinoacetate	HMDB0000128	GCST90200374	GCST90200384	3:56598999-57098999	-0.18682659342742	0.164381253951873	0.255728795009279	1.0
MR-IVW	bilirubin (z,z)	HMDB0000054	glycine	HMDB0000123	M27716	M32338	2:234140469-234918570	-0.0241844933865508	0.0386951894184812	0.531971058097399	1.0
MR-IVW	alpha-aminoadipic acid	HMDB0000510	4-methyl-2-oxopentanoate	HMDB0000695	bioa_025	GCST90199655	3:2996317-3496317	0.155166334700308	0.242568810820772	0.522380880905459	1.0
MR-IVW	alpha-aminoadipic acid	HMDB0000510	4-methyl-2-oxopentanoate	HMDB0000695	bioa_025	GCST90199655	5:36380209-36880209	0.249262588029629	0.182548138172297	0.172107816109886	1.0
MR-IVW	acetate	HMDB0000042	alpha-tocopherol	HMDB0001893	met-d-Acetate	GCST90200302	2:27480940-27980940	-0.857374323752023	0.677768354387632	0.205872726576727	1.0
MR-IVW	acetate	HMDB0000042	alpha-tocopherol	HMDB0001893	met-d-Acetate	GCST90200302	2:136358646-136858646	-0.520100012785651	0.621476280522972	0.402660979384685	1.0
MR-IVW	acetate	HMDB0000042	alpha-tocopherol	HMDB0001893	met-d-Acetate	GCST90200302	9:4513491-5013491	0.154878456838061	0.502738848754664	0.758029522823319	1.0
MR-IVW	acetate	HMDB0000042	alpha-tocopherol	HMDB0001893	met-d-Acetate	GCST90200302	12:111634608-112523499	-0.0579560232877255	0.594691274751412	0.922364554618263	1.0
MR-IVW	acetate	HMDB0000042	alpha-tocopherol	HMDB0001893	met-d-Acetate	GCST90200302	12:112590766-113090766	-0.480652820015884	0.604812031379036	0.4267796641732	1.0
MR-IVW	acetate	HMDB0000042	alpha-tocopherol	HMDB0001893	met-d-Acetate	GCST90200302	15:43683941-44183941	-0.388272906602147	0.653931658880407	0.552678328836957	1.0
MR-IVW	acetate	HMDB0000042	alpha-tocopherol	HMDB0001893	met-d-Acetate	GCST90200302	20:23910811-24695002	-0.323388050887344	0.588683502094545	0.582771377186827	1.0
MR-IVW	acetate	HMDB0000042	alpha-tocopherol	HMDB0001893	met-d-Acetate	GCST90200302	20:24698737-26432690	0.0303848881298377	0.263130400972723	0.908068920931743	3.0
MR-IVW	acetate	HMDB0000042	alpha-tocopherol	HMDB0001893	met-d-Acetate	GCST90200302	20:32973832-34017690	0.0753487977021597	0.518519923689668	0.884462057960464	1.0
MR-IVW	sphinganine	HMDB0000269	3-hydroxybutyrate (bhba)	HMDB0000011	GCST90200374	GCST90200367	3:56598999-57098999	-0.0335333068997559	0.163857560867858	0.837846269270783	1.0
MR-IVW	tryptophan	HMDB0000929	glycine	HMDB0000123	bioa_020	GCST90200707	4:156560755-157060755	-0.267990010066639	0.153476193153634	0.080787657540903	1.0
MR-IVW	tryptophan	HMDB0000929	glycine	HMDB0000123	bioa_020	GCST90200707	6:111336667-112095774	-0.0499458483841416	0.186142824008101	0.788452988539897	1.0
MR-IVW	orotate	HMDB0000226	theobromine	HMDB0002825	GCST90200392	M18392	3:123305909-124961335	0.0153126014097608	0.0335221814646113	0.64782190539913	1.0
MR-IVW	orotate	HMDB0000226	theobromine	HMDB0002825	GCST90200392	M18392	7:32831514-33590783	-0.0947478764923402	0.0676369203910248	0.161264697232406	3.0
MR-IVW	dimethylglycine	HMDB0000092	choline	HMDB0000097	GCST90200424	GCST90200327	5:78080227-78832833	-0.0208913116630662	0.0429874961625112	0.626977251190635	3.0
MR-IVW	dimethylglycine	HMDB0000092	choline	HMDB0000097	GCST90200424	GCST90200327	10:103976834-104737382	0.240398482386796	0.165115544755666	0.145408945308139	1.0
MR-IVW	dimethylglycine	HMDB0000092	choline	HMDB0000097	GCST90200424	GCST90200327	15:76242337-76742337	-0.178986486289286	0.13721083369035	0.192075691156829	1.0
MR-IVW	glycochenodeoxycholate	HMDB0000637	5-oxoproline	HMDB0000267	M32346	GCST90200280	6:156877825-157377825	0.222024145290603	0.152732201543454	0.146034321816976	1.0
MR-IVW	creatine	HMDB0000064	alanine	HMDB0000161	M27718	M32339	2:211346498-211846498	-0.0952425687082988	0.119053210885373	0.423710797166792	1.0
MR-IVW	aspartate	HMDB0000191	1,7-dimethylurate	HMDB0011103	GCST90200370	M34400	3:56598999-57098999	0.0742359537060504	0.180287316143268	0.680511892901691	1.0
MR-IVW	sphingosine 1-phosphate	HMDB0000277	inositol 1-phosphate (i1p)	HMDB0000213	GCST90199657	M01481	17:74160792-74684003	0.463994447526221	0.348666347852073	0.183264955212608	1.0
MR-IVW	choline phosphate	HMDB0001565	alanine	HMDB0000161	GCST90200363	M32339	1:21573292-22142120	0.0147976946159689	0.125780404235739	0.906347316282196	1.0
MR-IVW	choline phosphate	HMDB0001565	alanine	HMDB0000161	GCST90200363	M32339	22:24245541-24745541	0.208327998679437	0.185683650996891	0.261883181151684	1.0
MR-IVW	methionine	HMDB0000696	alanine	HMDB0000161	M01302	M32339	1:213396566-213896566	0.181251649037403	0.181251649037403	0.317310507862914	1.0
MR-IVW	sphingosine 1-phosphate	HMDB0000277	1-methylurate	HMDB0003099	GCST90199657	M34395	17:74160792-74684003	0.0183253521930574	0.201578874123643	0.927564826606215	1.0
MR-IVW	glutamate	HMDB0000148	2-hydroxyglutarate	HMDB0059655	bioa_007	GCST90199865	12:121174861-121674861	0.229861466772117	0.347025055136528	0.507729544469908	1.0
MR-IVW	valine	HMDB0000883	cystine	HMDB0000192	met-d-Val	M31454	2:27480940-28253616	-1.38227874604796	0.608615268782309	0.0231356939058281	1.0
MR-IVW	valine	HMDB0000883	cystine	HMDB0000192	met-d-Val	M31454	2:64975088-65475088	0.664267750478897	0.507393141552797	0.190474187949192	2.0
MR-IVW	valine	HMDB0000883	cystine	HMDB0000192	met-d-Val	M31454	2:165251927-165751927	-0.978379946805535	0.893303429692013	0.273412340113949	1.0
MR-IVW	valine	HMDB0000883	cystine	HMDB0000192	met-d-Val	M31454	2:226858446-227358446	-1.83578228014384	1.34481725173327	0.172228106839151	1.0
MR-IVW	valine	HMDB0000883	cystine	HMDB0000192	met-d-Val	M31454	3:135701113-136578270	0.330760804509918	1.32304321803967	0.802587348634153	1.0
MR-IVW	valine	HMDB0000883	cystine	HMDB0000192	met-d-Val	M31454	4:88882515-89510546	-0.306131067038789	0.29625587132786	0.301447933138049	1.0
MR-IVW	valine	HMDB0000883	cystine	HMDB0000192	met-d-Val	M31454	12:56199875-57115338	0.066987994006246	1.17482133149528	0.954529479197018	2.0
MR-IVW	valine	HMDB0000883	cystine	HMDB0000192	met-d-Val	M31454	12:122278263-122778263	0.871432911344649	1.05229634577467	0.407599712663706	1.0
MR-IVW	valine	HMDB0000883	cystine	HMDB0000192	met-d-Val	M31454	16:69315747-70918195	-0.491429852169534	0.531429956415893	0.355105754881207	1.0
MR-IVW	valine	HMDB0000883	cystine	HMDB0000192	met-d-Val	M31454	17:6935779-7435779	0.99848754017331	1.19174319311008	0.402121784699465	1.0
MR-IVW	valine	HMDB0000883	cystine	HMDB0000192	met-d-Val	M31454	17:79384062-79884062	-0.961021406200364	1.298221899604	0.459142404654089	1.0
MR-IVW	valine	HMDB0000883	cystine	HMDB0000192	met-d-Val	M31454	19:49050431-49611255	1.21381831750237	1.27606541070762	0.341492955343765	1.0
MR-IVW	valine	HMDB0000883	cystine	HMDB0000192	met-d-Val	M31454	22:18665347-19165347	2.1791332620079	1.22906132078646	0.0762276902913601	1.0
MR-IVW	paraxanthine	HMDB0001860	n-acetylglucosaminylasparagine	HMDB0000489	GCST90199654	GCST90200316	19:41091229-41591229	0.146916785811792	0.159144343037204	0.355920248445125	1.0
MR-IVW	cortisol	HMDB0000063	1-methylurate	HMDB0003099	GCST90200378	M34395	14:94554700-95054700	-0.0445911515909321	0.19322832356071	0.817494086363384	1.0
MR-IVW	tyrosine	HMDB0000158	valine	HMDB0000883	met-d-Tyr	GCST90200442	2:211293055-211793055	0.4721895911768	0.548387582101065	0.389210039943568	1.0
MR-IVW	tyrosine	HMDB0000158	valine	HMDB0000883	met-d-Tyr	GCST90200442	3:135701113-136607693	-0.152515950492372	0.484325798798106	0.752834827974647	1.0
MR-IVW	tyrosine	HMDB0000158	valine	HMDB0000883	met-d-Tyr	GCST90200442	3:186140627-186640627	0.461738255294688	0.517566707992298	0.372321736392162	1.0
MR-IVW	tyrosine	HMDB0000158	valine	HMDB0000883	met-d-Tyr	GCST90200442	4:99789651-100289651	0.366225876394341	0.425332661696512	0.389219326012552	1.0
MR-IVW	tyrosine	HMDB0000158	valine	HMDB0000883	met-d-Tyr	GCST90200442	4:124511762-125011762	0.134914510511461	0.673363582051738	0.8411997568478	1.0
MR-IVW	tyrosine	HMDB0000158	valine	HMDB0000883	met-d-Tyr	GCST90200442	5:89941256-90441256	-1.02039505757203	0.629513345226463	0.10503333659988	1.0
MR-IVW	tyrosine	HMDB0000158	valine	HMDB0000883	met-d-Tyr	GCST90200442	6:43031486-43531486	-0.722860375656531	0.674231448152514	0.28366390176171	1.0
MR-IVW	tyrosine	HMDB0000158	valine	HMDB0000883	met-d-Tyr	GCST90200442	6:110683901-112778738	0.0261356531732429	0.111672188858348	0.814954661604243	15.0
MR-IVW	tyrosine	HMDB0000158	valine	HMDB0000883	met-d-Tyr	GCST90200442	7:25715759-26215759	0.435445784033561	0.651006374262832	0.503571401605644	1.0
MR-IVW	tyrosine	HMDB0000158	valine	HMDB0000883	met-d-Tyr	GCST90200442	7:27916442-28416442	-0.0080963423893281	0.502819931855633	0.987153119739986	1.0
MR-IVW	tyrosine	HMDB0000158	valine	HMDB0000883	met-d-Tyr	GCST90200442	8:126236230-126736230	-0.374800755759047	0.439837459539519	0.394139341981082	1.0
MR-IVW	tyrosine	HMDB0000158	valine	HMDB0000883	met-d-Tyr	GCST90200442	9:21884651-22384651	-0.0336112232944609	0.626482577838896	0.957213468940367	1.0
MR-IVW	tyrosine	HMDB0000158	valine	HMDB0000883	met-d-Tyr	GCST90200442	10:64760672-65511176	0.0234651630776939	0.434381987639101	0.956919508407228	1.0
MR-IVW	tyrosine	HMDB0000158	valine	HMDB0000883	met-d-Tyr	GCST90200442	11:8005408-8505408	0.266423201147891	0.554031222139675	0.630600932250468	1.0
MR-IVW	tyrosine	HMDB0000158	valine	HMDB0000883	met-d-Tyr	GCST90200442	11:61320783-61820783	0.809850419320492	0.486329495889237	0.0958668972247478	1.0
MR-IVW	tyrosine	HMDB0000158	valine	HMDB0000883	met-d-Tyr	GCST90200442	12:21081549-21581549	0.438914365094441	0.359355287765496	0.221936906544236	1.0
MR-IVW	tyrosine	HMDB0000158	valine	HMDB0000883	met-d-Tyr	GCST90200442	12:46690648-47449549	0.644109270564397	0.39464936733526	0.102657334010004	1.0
MR-IVW	tyrosine	HMDB0000158	valine	HMDB0000883	met-d-Tyr	GCST90200442	12:56615040-57115040	0.386039271605109	0.296405090997234	0.192778205872809	1.0
MR-IVW	tyrosine	HMDB0000158	valine	HMDB0000883	met-d-Tyr	GCST90200442	12:59740603-60240603	0.748982796116136	0.666168333974276	0.260879579013262	1.0
MR-IVW	tyrosine	HMDB0000158	valine	HMDB0000883	met-d-Tyr	GCST90200442	12:121174574-121674574	0.0431408562611252	0.260997660822999	0.868714062080823	1.0
MR-IVW	tyrosine	HMDB0000158	valine	HMDB0000883	met-d-Tyr	GCST90200442	12:122076812-122576812	-0.197786329621597	0.559989292431592	0.723941035902651	1.0
MR-IVW	tyrosine	HMDB0000158	valine	HMDB0000883	met-d-Tyr	GCST90200442	14:102441854-102941854	-1.75036007367135	0.599081311857693	0.0034808153028616	1.0
MR-IVW	tyrosine	HMDB0000158	valine	HMDB0000883	met-d-Tyr	GCST90200442	16:70194094-72795019	-0.171061983504561	0.135607335030604	0.207146469565584	6.0
MR-IVW	tyrosine	HMDB0000158	valine	HMDB0000883	met-d-Tyr	GCST90200442	16:79505446-80005446	-1.25023939197445	0.624817552580105	0.0453959310705739	1.0
MR-IVW	tyrosine	HMDB0000158	valine	HMDB0000883	met-d-Tyr	GCST90200442	19:45175460-45675460	0.0231840588480391	0.609617216595651	0.969663349359385	1.0
MR-IVW	tyrosine	HMDB0000158	valine	HMDB0000883	met-d-Tyr	GCST90200442	20:42792364-43292364	-0.440190398431101	0.614683431841192	0.473913941389822	1.0
MR-IVW	tyrosine	HMDB0000158	valine	HMDB0000883	met-d-Tyr	GCST90200442	22:31926825-32426825	0.620064816070262	0.673195886987824	0.357010562335536	1.0
MR-IVW	tyrosine	HMDB0000158	valine	HMDB0000883	met-d-Tyr	GCST90200442	22:44074855-44574855	0.262130885178163	0.637602863473762	0.680985010051203	1.0
MR-IVW	hypoxanthine	HMDB0000157	hypotaurine	HMDB0000965	M03127	GCST90200379	6:16038192-16538192	-0.0033295047158772	0.114316281595895	0.976764597039255	1.0
MR-IVW	tryptophan	HMDB0000929	tyrosine	HMDB0000158	GCST90200441	M01299	6:111301079-112053797	1.06335704033388	0.175399099436515	1.3402180833529802e-09	1.0
MR-IVW	phenylalanine	HMDB0000159	glycerol	HMDB0000131	M00064	M15122	12:103007876-103507876	-0.182446323375686	0.147134131754586	0.214975394149175	1.0
MR-IVW	caffeine	HMDB0001847	citrate	HMDB0000094	GCST90200436	GCST90200304	15:56384745-56884745	-0.12941845570288	0.169473944992117	0.445076978397718	1.0
MR-IVW	caffeine	HMDB0001847	citrate	HMDB0000094	GCST90200436	GCST90200304	15:57044800-57544800	-0.100292179220851	0.180884083249043	0.579267135642173	1.0
MR-IVW	7-methylxanthine	HMDB0001991	leucine	HMDB0000687	M34390	bioa_011	5:168189476-168689476	0.0609792058400854	0.0464073103805822	0.188846204229293	1.0
MR-IVW	citrate	HMDB0000094	phenylalanine	HMDB0000159	GCST90200304	M00064	5:14503745-15117020	0.0528657391242602	0.193841043455622	0.785062868547561	1.0
MR-IVW	citrate	HMDB0000094	phenylalanine	HMDB0000159	GCST90200304	M00064	17:6357018-6961881	-0.182765432894101	0.0924253302280671	0.0479920533200075	3.0
MR-IVW	citrate	HMDB0000094	phenylalanine	HMDB0000159	GCST90200304	M00064	22:19003274-19503274	0.104506831424683	0.164225020810217	0.524539436435317	1.0
MR-IVW	tyrosine	HMDB0000158	dihydroorotate	HMDB03349	M01299	GCST90200444	1:154514715-155014715	0.176901969345191	0.16814844243454	0.292772789244417	1.0
MR-IVW	tyrosine	HMDB0000158	dihydroorotate	HMDB03349	M01299	GCST90200444	6:111242119-112061922	0.0385193961690787	0.147606656265483	0.794123546572925	1.0
MR-IVW	tyrosine	HMDB0000158	dihydroorotate	HMDB03349	M01299	GCST90200444	16:71357384-72149586	-0.421479308994737	0.163019904457505	0.0097252847478674	1.0
MR-IVW	glycine	HMDB0000123	mannose	HMDB0000169	GCST90200707	M00584	1:75967169-76467169	-0.0855615351316867	0.186679713014589	0.646712979615899	1.0
MR-IVW	glycine	HMDB0000123	mannose	HMDB0000169	GCST90200707	M00584	2:211036896-212058697	-0.0387369153221295	0.0398181703625678	0.330630251554963	4.0
MR-IVW	glycine	HMDB0000123	mannose	HMDB0000169	GCST90200707	M00584	3:125659669-126159669	0.047967276430661	0.191869105722647	0.802587348634156	1.0
MR-IVW	glycine	HMDB0000123	mannose	HMDB0000169	GCST90200707	M00584	9:6290540-6790540	-0.0625477975986427	0.156369493996607	0.689156516779352	1.0
MR-IVW	cystine	HMDB0000192	oleamide	HMDB0002117	M31454	M32458	22:24745202-25245202	0.0405342370517082	0.0793795475595954	0.60960435348176	1.0
MR-IVW	s-1-pyrroline-5-carboxylate	HMDB0001301	cystine	HMDB0000192	GCST90200381	M31454	8:144432748-145014955	-0.0510639079439089	0.105897761655988	0.629663828063907	2.0
MR-IVW	glycine	HMDB0000123	asparagine	HMDB0000168	M32338	GCST90200452	2:211289363-212090389	-0.188066197262553	0.0483023597693946	9.88001079304482e-05	1.0
MR-IVW	caffeine	HMDB0001847	s-1-pyrroline-5-carboxylate	HMDB0001301	M00569	GCST90200381	7:17037106-17537106	0.136084170968992	0.150228676931181	0.365016929490243	1.0
MR-IVW	caffeine	HMDB0001847	s-1-pyrroline-5-carboxylate	HMDB0001301	M00569	GCST90200381	15:74777880-75277880	0.34147579037325	0.146715537877782	0.0199403445476287	1.0
MR-IVW	paraxanthine	HMDB0001860	leucine	HMDB0000687	GCST90199654	met-d-Leu	19:41091229-41591229	-0.0809853745148083	0.0423386788233188	0.0557738134354608	1.0
MR-IVW	7-methylxanthine	HMDB0001991	aspartate	HMDB0000191	M34390	M15996	5:168189476-168689476	0.169865583380741	0.157732327424974	0.281514632510022	1.0
MR-IVW	glycerophosphoethanolamine	HMDB0000114	adenosine 5'-monophosphate (amp)	HMDB0000045	GCST90199808	GCST90200356	1:40156715-40656715	0.678360188422775	0.177569951240593	0.0001333207910913	1.0
MR-IVW	glycerophosphoethanolamine	HMDB0000114	adenosine 5'-monophosphate (amp)	HMDB0000045	GCST90199808	GCST90200356	22:24208096-24708096	0.0976533102805979	0.120983089446417	0.419571451793497	1.0
MR-IVW	creatinine	HMDB0000562	mannose	HMDB0000169	bioa_026	GCST90200435	1:109627506-110127506	-0.280503959939079	0.554397500602172	0.612883463344568	1.0
MR-IVW	creatinine	HMDB0000562	mannose	HMDB0000169	bioa_026	GCST90200435	2:73467567-73967567	0.556674335135437	0.576555219645566	0.334285517992081	1.0
MR-IVW	creatinine	HMDB0000562	mannose	HMDB0000169	bioa_026	GCST90200435	2:121056440-121556440	-0.390648249452673	0.576055255263544	0.49768057723408	1.0
MR-IVW	creatinine	HMDB0000562	mannose	HMDB0000169	bioa_026	GCST90200435	2:211315692-211815692	0.399997988212836	0.446715421897076	0.370562535385837	1.0
MR-IVW	creatinine	HMDB0000562	mannose	HMDB0000169	bioa_026	GCST90200435	2:217404869-217904869	-0.567437433680167	0.481911070879185	0.239006636119987	1.0
MR-IVW	creatinine	HMDB0000562	mannose	HMDB0000169	bioa_026	GCST90200435	4:77118847-77618847	0.602522905874772	0.383226864648233	0.115895930333346	1.0
MR-IVW	creatinine	HMDB0000562	mannose	HMDB0000169	bioa_026	GCST90200435	5:39171736-39671736	0.048718565784057	0.544549822767165	0.928711761028415	1.0
MR-IVW	creatinine	HMDB0000562	mannose	HMDB0000169	bioa_026	GCST90200435	5:67795622-68295622	-0.442454323930253	0.575215919649954	0.441776408059846	1.0
MR-IVW	creatinine	HMDB0000562	mannose	HMDB0000169	bioa_026	GCST90200435	5:176567143-177067143	0.191743778831263	0.389306023316887	0.622346746900388	1.0
MR-IVW	creatinine	HMDB0000562	mannose	HMDB0000169	bioa_026	GCST90200435	6:43564625-44064625	-1.47958959495846	0.565849150180772	0.0089276374118958	1.0
MR-IVW	creatinine	HMDB0000562	mannose	HMDB0000169	bioa_026	GCST90200435	6:160442375-160942375	0.361375506194279	0.376226242445919	0.336789992446934	1.0
MR-IVW	creatinine	HMDB0000562	mannose	HMDB0000169	bioa_026	GCST90200435	7:77297198-77797198	-0.642559586240223	0.53524630488817	0.229947825241067	1.0
MR-IVW	creatinine	HMDB0000562	mannose	HMDB0000169	bioa_026	GCST90200435	7:151157801-151657801	-0.136611388722019	0.48654041877482	0.778878245952667	1.0
MR-IVW	creatinine	HMDB0000562	mannose	HMDB0000169	bioa_026	GCST90200435	8:23501151-24001151	-1.04773897993966	0.538412628654914	0.0516574158909221	1.0
MR-IVW	creatinine	HMDB0000562	mannose	HMDB0000169	bioa_026	GCST90200435	11:30518678-31018678	1.14657710048384	0.539017235486004	0.0334066068052463	1.0
MR-IVW	creatinine	HMDB0000562	mannose	HMDB0000169	bioa_026	GCST90200435	15:45399813-46200138	0.228461990452922	0.235085375172189	0.331137307967691	1.0
MR-IVW	creatinine	HMDB0000562	mannose	HMDB0000169	bioa_026	GCST90200435	15:75279182-75779182	-0.587798134136685	0.563781357744836	0.29713384358212	1.0
MR-IVW	creatinine	HMDB0000562	mannose	HMDB0000169	bioa_026	GCST90200435	15:75910951-76410951	-0.365621257834843	0.549001723117485	0.505427271809685	1.0
MR-IVW	creatinine	HMDB0000562	mannose	HMDB0000169	bioa_026	GCST90200435	16:20117645-20617645	-0.250534094608621	0.422598333481742	0.553286812219445	1.0
MR-IVW	creatinine	HMDB0000562	mannose	HMDB0000169	bioa_026	GCST90200435	17:37370347-37870347	-0.0403740953937389	0.522603123356172	0.938420093334409	1.0
MR-IVW	creatinine	HMDB0000562	mannose	HMDB0000169	bioa_026	GCST90200435	17:58724447-59700441	-0.3325834352703	0.547119591222262	0.543266606752201	1.0
MR-IVW	creatinine	HMDB0000562	mannose	HMDB0000169	bioa_026	GCST90200435	19:33119611-33619611	-0.184381787748072	0.563642346210076	0.74357296109963	1.0
MR-IVW	creatinine	HMDB0000562	mannose	HMDB0000169	bioa_026	GCST90200435	22:40650077-41150077	0.0783541602878005	0.515448813386437	0.87917784549509	1.0
MR-IVW	arachidonate (20:4n6)	HMDB0001043	acetoacetate	HMDB0000060	M01110	GCST90200318	11:61330635-61830635	-0.0904831852469297	0.0543424873222077	0.0959019485426986	1.0
MR-IVW	aspartate	HMDB0000191	1-methylnicotinamide	HMDB0000699	bioa_004	GCST90200406	2:211431243-211931243	0.118722221072995	0.326989492125055	0.716547691439254	1.0
MR-IVW	aspartate	HMDB0000191	1-methylnicotinamide	HMDB0000699	bioa_004	GCST90200406	4:178111051-178611051	0.101680917597981	0.108595648217214	0.349105419080886	1.0
MR-IVW	aspartate	HMDB0000191	1-methylnicotinamide	HMDB0000699	bioa_004	GCST90200406	12:101969766-102469766	-0.160162732247097	0.164542337379345	0.33036292963836	1.0
MR-IVW	threonine	HMDB0000167	pyruvate	HMDB0000243	bioa_019	M00599	2:27191397-28253174	-0.602490579229693	0.145428760503718	3.4300562234009e-05	1.0
MR-IVW	threonine	HMDB0000167	pyruvate	HMDB0000243	bioa_019	M00599	6:126521687-127323798	0.53515240188997	0.346858038262016	0.122865441229316	1.0
MR-IVW	threonine	HMDB0000167	pyruvate	HMDB0000243	bioa_019	M00599	8:74631674-75131674	-0.0769195319164679	0.201913771280729	0.703238583398933	1.0
MR-IVW	threonine	HMDB0000167	pyruvate	HMDB0000243	bioa_019	M00599	12:46636543-47464292	-0.0765762057301034	0.190882697637792	0.688295761279132	2.0
MR-IVW	threonine	HMDB0000167	pyruvate	HMDB0000243	bioa_019	M00599	12:56615040-57115040	0.241515047568746	0.221388793604682	0.27531288652196	1.0
MR-IVW	threonine	HMDB0000167	pyruvate	HMDB0000243	bioa_019	M00599	12:59727701-60227701	0.422426294606101	0.351173666600254	0.229015581254347	1.0
MR-IVW	threonine	HMDB0000167	pyruvate	HMDB0000243	bioa_019	M00599	16:1654524-2154524	-0.318106130027782	0.254484904022226	0.211299547333712	1.0
MR-IVW	threonine	HMDB0000167	pyruvate	HMDB0000243	bioa_019	M00599	20:42792364-43292364	-0.486877026908759	0.342735801837087	0.155444496547422	1.0
MR-IVW	n-acetylornithine	HMDB0003357	isoleucine	HMDB0000172	bioa_023	bioa_010	2:72878681-74437061	-0.0065238080147062	0.0113010360678577	0.56375355461362	7.0
MR-IVW	n-acetylornithine	HMDB0003357	isoleucine	HMDB0000172	bioa_023	bioa_010	5:950573-1450573	0.0506570340743073	0.0871893873912365	0.561240453548401	1.0
MR-IVW	n-acetylornithine	HMDB0003357	isoleucine	HMDB0000172	bioa_023	bioa_010	14:23348952-23848952	-0.0458789268779019	0.110021407381066	0.676678407714757	1.0
MR-IVW	n-acetylornithine	HMDB0003357	isoleucine	HMDB0000172	bioa_023	bioa_010	17:37301988-37801988	0.108889139337606	0.0994421363813736	0.273516636481783	1.0
MR-IVW	serine	HMDB0000187	citrulline	HMDB0000904	GCST90200415	GCST90200403	1:119778579-120514573	-0.0058792755212062	0.0766486811538808	0.938858865841906	3.0
MR-IVW	serine	HMDB0000187	citrulline	HMDB0000904	GCST90200415	GCST90200403	2:211290507-212040821	-0.21472608304274	0.0804968562979706	0.0076415858286081	1.0
MR-IVW	serine	HMDB0000187	citrulline	HMDB0000904	GCST90200415	GCST90200403	7:55905219-56847625	0.0090208778955253	0.103657557440904	0.930651034886627	1.0
MR-IVW	choline	HMDB0000097	gluconate	HMDB0000625	GCST90200327	GCST90200373	2:211290507-211790507	-0.15112100506308	0.178874569644488	0.398198262335183	1.0
MR-IVW	choline	HMDB0000097	gluconate	HMDB0000625	GCST90200327	GCST90200373	17:17175631-17675631	0.117715069586397	0.15262551556614	0.440548509382349	1.0
MR-IVW	1-(1-enyl-stearoyl)-2-arachidonoyl-gpe (p-18:0/20:4)*	HMDB0005779	n1-methyl-2-pyridone-5-carboxamide	HMDB0004193	GCST90200058	GCST90199778	11:61307803-62000560	0.0305989841235108	0.0553469704561846	0.580361035922429	2.0
MR-IVW	1-(1-enyl-stearoyl)-2-arachidonoyl-gpe (p-18:0/20:4)*	HMDB0005779	n1-methyl-2-pyridone-5-carboxamide	HMDB0004193	GCST90200058	GCST90199778	19:45162079-45662079	0.162863961544869	0.183005899742722	0.373499010528926	1.0
MR-IVW	1-(1-enyl-stearoyl)-2-arachidonoyl-gpe (p-18:0/20:4)*	HMDB0005779	n1-methyl-2-pyridone-5-carboxamide	HMDB0004193	GCST90200058	GCST90199778	19:55491205-55991205	0.165992069822625	0.183476050290037	0.365620623630773	1.0
MR-IVW	arachidonate (20:4n6)	HMDB0001043	caffeine	HMDB0001847	M01110	GCST90200436	11:61330635-61830635	0.118795457620098	0.0503830461245508	0.0183813226965886	1.0
MR-IVW	sphinganine	HMDB0000269	taurocholate	HMDB0000036	GCST90200374	GCST90200333	3:56598999-57098999	-0.115155922345155	0.169562443062194	0.497051832319817	1.0
MR-IVW	tyrosine	HMDB0000158	n-acetylaspartate (naa)	HMDB0000812	met-d-Tyr	GCST90199665	2:211293055-211793055	-0.462564182736807	0.551710039337612	0.401795418837451	1.0
MR-IVW	tyrosine	HMDB0000158	n-acetylaspartate (naa)	HMDB0000812	met-d-Tyr	GCST90199665	3:135701113-136607693	-0.346352530787191	0.487247069627263	0.477186158254888	1.0
MR-IVW	tyrosine	HMDB0000158	n-acetylaspartate (naa)	HMDB0000812	met-d-Tyr	GCST90199665	3:186140627-186640627	1.24687599913591	0.520543369886087	0.0166051646569211	1.0
MR-IVW	tyrosine	HMDB0000158	n-acetylaspartate (naa)	HMDB0000812	met-d-Tyr	GCST90199665	4:99789651-100289651	0.22636289913714	0.427920688564263	0.59681703288482	1.0
MR-IVW	tyrosine	HMDB0000158	n-acetylaspartate (naa)	HMDB0000812	met-d-Tyr	GCST90199665	4:124511762-125011762	-0.538125388360912	0.677417406607323	0.426975490464757	1.0
MR-IVW	tyrosine	HMDB0000158	n-acetylaspartate (naa)	HMDB0000812	met-d-Tyr	GCST90199665	5:89941256-90441256	-1.08222024241932	0.633313565994373	0.0874839005314467	1.0
MR-IVW	tyrosine	HMDB0000158	n-acetylaspartate (naa)	HMDB0000812	met-d-Tyr	GCST90199665	6:43031486-43531486	-1.6807117269529	0.678106802090615	0.0131923012306957	1.0
MR-IVW	tyrosine	HMDB0000158	n-acetylaspartate (naa)	HMDB0000812	met-d-Tyr	GCST90199665	6:110683901-112778738	0.0064788367490941	0.0835861197941975	0.938217107317326	15.0
MR-IVW	tyrosine	HMDB0000158	n-acetylaspartate (naa)	HMDB0000812	met-d-Tyr	GCST90199665	7:25715759-26215759	-0.098556766471806	0.654966224267163	0.8803890013569	1.0
MR-IVW	tyrosine	HMDB0000158	n-acetylaspartate (naa)	HMDB0000812	met-d-Tyr	GCST90199665	7:27916442-28416442	-0.859164825348323	0.505775851571063	0.089374461313415	1.0
MR-IVW	tyrosine	HMDB0000158	n-acetylaspartate (naa)	HMDB0000812	met-d-Tyr	GCST90199665	8:126236230-126736230	0.169967563293103	0.442516927316922	0.700909671706756	1.0
MR-IVW	tyrosine	HMDB0000158	n-acetylaspartate (naa)	HMDB0000812	met-d-Tyr	GCST90199665	9:21884651-22384651	-0.712334628738802	0.63022774241903	0.258357713805012	1.0
MR-IVW	tyrosine	HMDB0000158	n-acetylaspartate (naa)	HMDB0000812	met-d-Tyr	GCST90199665	10:64760672-65511176	0.832139629684104	0.436915771413928	0.0568351083198888	1.0
MR-IVW	tyrosine	HMDB0000158	n-acetylaspartate (naa)	HMDB0000812	met-d-Tyr	GCST90199665	11:8005408-8505408	-0.323963585701697	0.557383120834658	0.561090535767438	1.0
MR-IVW	tyrosine	HMDB0000158	n-acetylaspartate (naa)	HMDB0000812	met-d-Tyr	GCST90199665	11:61320783-61820783	0.417900741900601	0.489335431278587	0.393095609881941	1.0
MR-IVW	tyrosine	HMDB0000158	n-acetylaspartate (naa)	HMDB0000812	met-d-Tyr	GCST90199665	12:21081549-21581549	-0.154126564578168	0.36156048507451	0.669902699084142	1.0
MR-IVW	tyrosine	HMDB0000158	n-acetylaspartate (naa)	HMDB0000812	met-d-Tyr	GCST90199665	12:46690648-47449549	0.563986279669496	0.397054627216725	0.155484017595229	1.0
MR-IVW	tyrosine	HMDB0000158	n-acetylaspartate (naa)	HMDB0000812	met-d-Tyr	GCST90199665	12:56615040-57115040	0.552187802479647	0.298168267619221	0.0640353731711691	1.0
MR-IVW	tyrosine	HMDB0000158	n-acetylaspartate (naa)	HMDB0000812	met-d-Tyr	GCST90199665	12:59740603-60240603	-0.549623002939968	0.670226865075819	0.412184659385343	1.0
MR-IVW	tyrosine	HMDB0000158	n-acetylaspartate (naa)	HMDB0000812	met-d-Tyr	GCST90199665	12:121174574-121674574	-0.66706628300722	0.262474886179745	0.0110394355885415	1.0
MR-IVW	tyrosine	HMDB0000158	n-acetylaspartate (naa)	HMDB0000812	met-d-Tyr	GCST90199665	12:122076812-122576812	-0.474491663302535	0.563360755384573	0.399646971838626	1.0
MR-IVW	tyrosine	HMDB0000158	n-acetylaspartate (naa)	HMDB0000812	met-d-Tyr	GCST90199665	14:102441854-102941854	1.18682364099303	0.602878309769435	0.0489995381376714	1.0
MR-IVW	tyrosine	HMDB0000158	n-acetylaspartate (naa)	HMDB0000812	met-d-Tyr	GCST90199665	16:70194094-72795019	-0.138145859809426	0.136429107252914	0.311259155266135	6.0
MR-IVW	tyrosine	HMDB0000158	n-acetylaspartate (naa)	HMDB0000812	met-d-Tyr	GCST90199665	16:79505446-80005446	0.78526232959004	0.628694315430388	0.211651618063575	1.0
MR-IVW	tyrosine	HMDB0000158	n-acetylaspartate (naa)	HMDB0000812	met-d-Tyr	GCST90199665	19:45175460-45675460	0.0658854128823729	0.613309146240708	0.914450945359494	1.0
MR-IVW	tyrosine	HMDB0000158	n-acetylaspartate (naa)	HMDB0000812	met-d-Tyr	GCST90199665	20:42792364-43292364	-0.137073522394893	0.618423789872632	0.824586495358317	1.0
MR-IVW	tyrosine	HMDB0000158	n-acetylaspartate (naa)	HMDB0000812	met-d-Tyr	GCST90199665	22:31926825-32426825	0.0899076485353239	0.677307381269402	0.894396827554554	1.0
MR-IVW	tyrosine	HMDB0000158	n-acetylaspartate (naa)	HMDB0000812	met-d-Tyr	GCST90199665	22:44074855-44574855	-0.102536666423342	0.64147024372386	0.873002124554641	1.0
MR-IVW	aspartate	HMDB0000191	3-(4-hydroxyphenyl)lactate	HMDB0000755	GCST90200370	M32197	3:56598999-57098999	0.0077394521353439	0.158658768774553	0.961094232136075	1.0
MR-IVW	3-methyl-2-oxobutyrate	HMDB0000019	glutamate	HMDB0000148	M21047	bioa_007	4:88976422-89476422	-0.0643112414810976	0.0831969488759355	0.439522380639975	1.0
MR-IVW	betaine	HMDB0000043	stearoyl sphingomyelin (d18:1/18:0)	HMDB0001348	GCST90200425	GCST90200335	2:211290507-211790507	-0.0432764912263735	0.103550281300761	0.676000259406605	1.0
MR-IVW	betaine	HMDB0000043	stearoyl sphingomyelin (d18:1/18:0)	HMDB0001348	GCST90200425	GCST90200335	5:78081434-78907016	0.0245635659141283	0.0642279709547198	0.702132477075156	2.0
MR-IVW	betaine	HMDB0000043	stearoyl sphingomyelin (d18:1/18:0)	HMDB0001348	GCST90200425	GCST90200335	6:160264283-160825366	0.17293694932877	0.104536401144868	0.0980619477001457	2.0
MR-IVW	betaine	HMDB0000043	stearoyl sphingomyelin (d18:1/18:0)	HMDB0001348	GCST90200425	GCST90200335	12:68601-568601	0.0455376765218536	0.0760005188059745	0.549055616022608	1.0
MR-IVW	betaine	HMDB0000043	stearoyl sphingomyelin (d18:1/18:0)	HMDB0001348	GCST90200425	GCST90200335	17:17178278-17678278	-0.309576918669646	0.178273649942432	0.0824707816084107	1.0
MR-IVW	betaine	HMDB0000043	stearoyl sphingomyelin (d18:1/18:0)	HMDB0001348	GCST90200425	GCST90200335	21:44165982-44665982	-0.0095422161727163	0.178403464056514	0.957344111213285	1.0
MR-IVW	5,6-dihydrothymine	HMDB0000079	phosphoethanolamine	HMDB0000224	GCST90200339	GCST90200281	22:50721854-51221854	0.186106769208629	0.160234960827213	0.245454191979662	1.0
MR-IVW	gluconate	HMDB0000625	isoleucine	HMDB0000172	GCST90200373	M01125	4:99521223-100894070	-0.0381238050708388	0.152495220283355	0.802587348634153	1.0
MR-IVW	creatine	HMDB0000064	bilirubin (z,z)	HMDB0000054	M27718	M27716	2:211346498-211846498	0.0590171847736869	0.127604723834999	0.643722802327308	1.0
MR-IVW	paraxanthine	HMDB0001860	glycine	HMDB0000123	GCST90199654	GCST90200707	19:41091229-41591229	0.416569757798911	0.157945577369163	0.0083537872473133	1.0
MR-IVW	creatine	HMDB0000064	cystine	HMDB0000192	M27718	M31454	2:211346498-211846498	-0.252309657525347	0.229108769477039	0.270780981335679	1.0
MR-IVW	3-ureidopropionate	HMDB0000026	serine	HMDB0000187	GCST90200283	bioa_018	22:24662232-25162232	-0.0815412435973366	0.062150338107726	0.189520134552517	1.0
MR-IVW	glycohyocholate	HMDB0000138	phenylalanine	HMDB0000159	GCST90199935	bioa_016	10:45742470-46242470	0.0444340995461893	0.0530873351806332	0.402592568038707	1.0
MR-IVW	glycohyocholate	HMDB0000138	phenylalanine	HMDB0000159	GCST90199935	bioa_016	17:28409010-28909010	-0.0644383965666949	0.0441056786904136	0.144015441429519	1.0
MR-IVW	3-aminoisobutyrate	HMDB0002166	eicosapentaenoate (epa; 20:5n3)	HMDB0001999	GCST90200310	GCST90200349	3:66115384-66615384	0.0199064581209591	0.166193181579173	0.904658193782086	1.0
MR-IVW	3-aminoisobutyrate	HMDB0002166	eicosapentaenoate (epa; 20:5n3)	HMDB0001999	GCST90200310	GCST90200349	5:34511619-35593952	-0.0623032306072172	0.0240241435639559	0.009504348298799	7.0
MR-IVW	3-aminoisobutyrate	HMDB0002166	eicosapentaenoate (epa; 20:5n3)	HMDB0001999	GCST90200310	GCST90200349	5:35822024-36322024	0.200709577003123	0.167396412312888	0.230524975518497	1.0
MR-IVW	3-aminoisobutyrate	HMDB0002166	eicosapentaenoate (epa; 20:5n3)	HMDB0001999	GCST90200310	GCST90200349	12:89320-602261	-0.0061452470655858	0.0789136860358554	0.937929060994738	2.0
MR-IVW	aspartate	HMDB0000191	valine	HMDB0000883	GCST90200370	met-d-Val	3:56598999-57098999	-0.0336172727671612	0.0316427045709321	0.288053224148714	1.0
MR-IVW	aspartate	HMDB0000191	valine	HMDB0000883	GCST90200370	met-d-Val	5:36388589-36888589	0.0376275195620838	0.0474363035068375	0.427648491708975	1.0
MR-IVW	alpha-ketoglutaramate*	HMDB0001552	asparagine	HMDB0000168	GCST90199885	M34283	3:99879368-100379368	0.261957957983777	0.142886158900241	0.0667530151696335	1.0
MR-IVW	pyruvate	HMDB0000243	isoleucine	HMDB0000172	met-d-Pyruvate	bioa_010	1:154991807-156271079	0.0239685325556644	0.127492194445027	0.850876651180288	1.0
MR-IVW	pyruvate	HMDB0000243	isoleucine	HMDB0000172	met-d-Pyruvate	bioa_010	1:207429229-207929229	0.277010357529344	0.184920131862045	0.134133250457483	1.0
MR-IVW	pyruvate	HMDB0000243	isoleucine	HMDB0000172	met-d-Pyruvate	bioa_010	2:27480940-28253616	1.24140483523046	0.129057577214933	6.64742501885278e-22	1.0
MR-IVW	pyruvate	HMDB0000243	isoleucine	HMDB0000172	met-d-Pyruvate	bioa_010	2:60468043-60968043	0.128880128802655	0.172069597867368	0.453857205427172	1.0
MR-IVW	pyruvate	HMDB0000243	isoleucine	HMDB0000172	met-d-Pyruvate	bioa_010	2:173097338-173854224	-0.101343017105233	0.0660645483084954	0.125029652781876	1.0
MR-IVW	pyruvate	HMDB0000243	isoleucine	HMDB0000172	met-d-Pyruvate	bioa_010	3:56611222-57111222	0.0610301185629025	0.162314145114108	0.70691689601897	1.0
MR-IVW	pyruvate	HMDB0000243	isoleucine	HMDB0000172	met-d-Pyruvate	bioa_010	5:131157493-131957429	0.0576805488969406	0.131690750906259	0.661386283428907	1.0
MR-IVW	pyruvate	HMDB0000243	isoleucine	HMDB0000172	met-d-Pyruvate	bioa_010	8:106322270-106822270	-0.170669404106854	0.172742311849041	0.323152648197455	1.0
MR-IVW	pyruvate	HMDB0000243	isoleucine	HMDB0000172	met-d-Pyruvate	bioa_010	9:135611502-136391870	-0.392958537928443	0.195989295724905	0.0449630470363149	1.0
MR-IVW	pyruvate	HMDB0000243	isoleucine	HMDB0000172	met-d-Pyruvate	bioa_010	10:2869150-3388009	0.0325321131466637	0.0795406189405006	0.682539661148267	1.0
MR-IVW	pyruvate	HMDB0000243	isoleucine	HMDB0000172	met-d-Pyruvate	bioa_010	11:56961646-57461646	0.334948054588103	0.196796741826147	0.0887553682672725	1.0
MR-IVW	pyruvate	HMDB0000243	isoleucine	HMDB0000172	met-d-Pyruvate	bioa_010	12:48145900-49077761	-0.0243195249522749	0.0658166216946124	0.711751866116598	2.0
MR-IVW	pyruvate	HMDB0000243	isoleucine	HMDB0000172	met-d-Pyruvate	bioa_010	16:69379588-70929689	-1.22259428768414	0.129238296795361	3.07943206029819e-21	1.0
MR-IVW	pyruvate	HMDB0000243	isoleucine	HMDB0000172	met-d-Pyruvate	bioa_010	18:43532791-44032791	-0.0724966766224105	0.209527967116797	0.729342714737497	1.0
MR-IVW	pyruvate	HMDB0000243	isoleucine	HMDB0000172	met-d-Pyruvate	bioa_010	21:45449580-45972811	0.166047995251495	0.10137240247344	0.101421693782645	1.0
MR-IVW	taurine	HMDB0000251	n-acetylaspartate (naa)	HMDB0000812	bioa_034	GCST90199665	19:54074995-54574995	0.0094120164720771	0.117239757554503	0.936014505294434	1.0
MR-IVW	thyroxine	HMDB0000248	4-methyl-2-oxopentanoate	HMDB0000695	GCST90200293	M22116	2:234397317-234897317	-0.0457058792456422	0.17520587044163	0.794193095814062	1.0
MR-IVW	pantothenate	HMDB0000210	n-acetyl-aspartyl-glutamate (naag)	HMDB0001067	GCST90200279	GCST90200684	1:199230515-199730515	-0.0739340245891578	0.176460440021228	0.675228142175193	1.0
MR-IVW	tyrosine	HMDB0000158	histidine	HMDB0000177	M01299	M00059	1:154514715-155014715	0.477656958859558	0.177415441862121	0.0070959445435307	1.0
MR-IVW	tyrosine	HMDB0000158	histidine	HMDB0000177	M01299	M00059	6:111242119-112061922	1.17892261733846e-308	0.132771376169715	1.0	1.0
MR-IVW	tyrosine	HMDB0000158	histidine	HMDB0000177	M01299	M00059	16:71357384-72149586	-0.227282877494443	0.160434972349018	0.156580407089633	1.0
MR-IVW	uridine	HMDB0000296	inosine 5'-monophosphate (imp)	HMDB0000175	M00606	GCST90200395	1:20665172-21165172	-0.0164130205222837	0.225784875753354	0.942050276088463	1.0
MR-IVW	uridine	HMDB0000296	inosine 5'-monophosphate (imp)	HMDB0000175	M00606	GCST90200395	7:47852911-48352911	0.0484933260666572	0.228175758204121	0.831696542547473	1.0
MR-IVW	uridine	HMDB0000296	inosine 5'-monophosphate (imp)	HMDB0000175	M00606	GCST90200395	22:50721752-51221752	-0.0760737635142066	0.214093216577361	0.722342310190179	1.0
MR-IVW	4-acetamidobutanoate	HMDB0003681	tryptophan	HMDB0000929	GCST90200311	bioa_020	8:18005709-18505709	-0.0244406852890773	0.0360229447297691	0.497470255423997	2.0
MR-IVW	cystathionine	HMDB0000099	inosine 5'-monophosphate (imp)	HMDB0000175	GCST90200383	GCST90200395	1:70631670-71131670	-0.235420040809916	0.10925755768532	0.0311833245546034	1.0
MR-IVW	cystathionine	HMDB0000099	inosine 5'-monophosphate (imp)	HMDB0000175	GCST90200383	GCST90200395	19:33152807-33652807	0.21623518723723	0.217954447111715	0.321142972170808	1.0
MR-IVW	myo-inositol	HMDB0000211	alpha-tocopherol	HMDB0001893	GCST90200401	GCST90200302	16:24676314-25176314	0.0596533973653785	0.158409619209741	0.706488085221155	1.0
MR-IVW	myo-inositol	HMDB0000211	alpha-tocopherol	HMDB0001893	GCST90200401	GCST90200302	19:18383755-18883755	0.103273098192222	0.177889877034799	0.561547075748968	1.0
MR-IVW	4-acetamidobutanoate	HMDB0003681	creatine	HMDB0000064	M01558	M27718	8:18010431-18510431	0.0848678298518407	0.0597218061920358	0.155301459227121	1.0
MR-IVW	4-acetamidobutanoate	HMDB0003681	creatine	HMDB0000064	M01558	M27718	18:22536478-23036478	0.0661894882148728	0.174929361710737	0.705149527894258	1.0
MR-IVW	dehydroepiandrosterone sulfate (dhea-s)	HMDB0001032	leucine	HMDB0000687	M32425	met-d-Leu	7:98868801-99739571	0.113444190573246	0.0356641920859726	0.0014681883973128	1.0
MR-IVW	dehydroepiandrosterone sulfate (dhea-s)	HMDB0001032	leucine	HMDB0000687	M32425	met-d-Leu	19:48115523-48615523	-0.0162121661794969	0.0356694229586077	0.64946065120054	1.0
MR-IVW	tyrosine	HMDB0000158	citrulline	HMDB0000904	bioa_021	GCST90200403	4:99820973-100320973	-0.949713955487452	0.553459963703676	0.0861697618997494	1.0
MR-IVW	tyrosine	HMDB0000158	citrulline	HMDB0000904	bioa_021	GCST90200403	6:111242119-112017012	-0.027242829631053	0.14370236971522	0.849639709213209	2.0
MR-IVW	tyrosine	HMDB0000158	citrulline	HMDB0000904	bioa_021	GCST90200403	6:112114361-112614361	-0.134089988138336	0.574861132741776	0.815562380366706	1.0
MR-IVW	tyrosine	HMDB0000158	citrulline	HMDB0000904	bioa_021	GCST90200403	7:27926305-28426305	-0.342210593357802	0.469892240013784	0.46644549430761	1.0
MR-IVW	tyrosine	HMDB0000158	citrulline	HMDB0000904	bioa_021	GCST90200403	10:64816186-65575478	0.0730103190383882	0.467824012495115	0.87598285691644	1.0
MR-IVW	tyrosine	HMDB0000158	citrulline	HMDB0000904	bioa_021	GCST90200403	11:61310081-61810081	0.414674756222483	0.556284820584426	0.456008160741515	1.0
MR-IVW	tyrosine	HMDB0000158	citrulline	HMDB0000904	bioa_021	GCST90200403	12:46678393-47435518	1.14648583224082	0.436129893851431	0.0085693921628052	1.0
MR-IVW	tyrosine	HMDB0000158	citrulline	HMDB0000904	bioa_021	GCST90200403	12:56615040-57115040	-0.726910428875061	0.335396351251702	0.0302106422623159	1.0
MR-IVW	tyrosine	HMDB0000158	citrulline	HMDB0000904	bioa_021	GCST90200403	12:57594049-58094049	-0.35120045211704	0.503746057293467	0.485691674207552	1.0
MR-IVW	tyrosine	HMDB0000158	citrulline	HMDB0000904	bioa_021	GCST90200403	12:59727701-60227701	1.85477953577117	0.491316203506726	0.0001599281612879	1.0
MR-IVW	tyrosine	HMDB0000158	citrulline	HMDB0000904	bioa_021	GCST90200403	12:120845172-121674861	0.0347925037773821	0.454391949952843	0.938966129330929	1.0
MR-IVW	tyrosine	HMDB0000158	citrulline	HMDB0000904	bioa_021	GCST90200403	12:122092964-122592964	1.01285634247842	0.52600767408064	0.0541600487573676	1.0
MR-IVW	tyrosine	HMDB0000158	citrulline	HMDB0000904	bioa_021	GCST90200403	15:60649639-61149639	1.92741590253631	0.565713927092098	0.000656689822894	1.0
MR-IVW	tyrosine	HMDB0000158	citrulline	HMDB0000904	bioa_021	GCST90200403	16:71153235-72438683	-0.0591624495962905	0.247239949086594	0.810879457781866	2.0
MR-IVW	cortisol	HMDB0000063	glycerol 3-phosphate	HMDB0000126	GCST90200378	GCST90199638	14:94554700-95054700	0.0011655489685724	0.153910221177862	0.993957746074331	1.0
MR-IVW	n-acetyl-aspartyl-glutamate (naag)	HMDB0001067	guanidinoacetate	HMDB0000128	GCST90200684	GCST90200384	11:45663099-50986366	-0.0231639259607498	0.0247832188553583	0.349962660527177	10.0
MR-IVW	n-acetyl-aspartyl-glutamate (naag)	HMDB0001067	guanidinoacetate	HMDB0000128	GCST90200684	GCST90200384	11:54602007-58367668	0.0008442392225112	0.0255823529892283	0.973673915144408	11.0
MR-IVW	cystathionine	HMDB0000099	alpha-ketobutyrate	HMDB0000005	GCST90200383	GCST90200438	1:70631670-71131670	-0.0992497887505257	0.0822521634061479	0.227565951633456	1.0
MR-IVW	cystathionine	HMDB0000099	alpha-ketobutyrate	HMDB0000005	GCST90200383	GCST90200438	19:33152807-33652807	-0.02782823374985	0.164031877133799	0.865284315527082	1.0
MR-IVW	4-methyl-2-oxopentanoate	HMDB0000695	allantoin	HMDB0000462	M22116	GCST90200286	4:88976422-89476422	0.0875272296868652	0.159756026481642	0.583773881691506	1.0
MR-IVW	4-methyl-2-oxopentanoate	HMDB0000695	allantoin	HMDB0000462	M22116	GCST90200286	13:48209901-48709901	0.137622114909187	0.170409256676731	0.419322241084965	1.0
MR-IVW	leucine	HMDB0000687	cystine	HMDB0000192	bioa_011	GCST90200382	2:27480940-27980940	-0.320742497434552	0.539814818462763	0.552397515431469	1.0
MR-IVW	leucine	HMDB0000687	cystine	HMDB0000192	bioa_011	GCST90200382	4:88972827-89472827	0.224405937422937	0.219257647800994	0.306080692662027	1.0
MR-IVW	leucine	HMDB0000687	cystine	HMDB0000192	bioa_011	GCST90200382	11:116336283-116883862	0.781762283010757	0.58830194058759	0.183899005392511	1.0
MR-IVW	leucine	HMDB0000687	cystine	HMDB0000192	bioa_011	GCST90200382	15:58477325-58977325	1.2318086331568	0.49773257157813	0.013329576034036	1.0
MR-IVW	leucine	HMDB0000687	cystine	HMDB0000192	bioa_011	GCST90200382	16:70059237-70559237	0.859710756848492	0.319929642673511	0.0072056613101832	1.0
MR-IVW	trans-urocanate	HMDB0000301	cortisol	HMDB0000063	GCST90200416	GCST90200378	8:17963874-18463874	-0.155276058157247	0.178528185425887	0.3844334624688	1.0
MR-IVW	trans-urocanate	HMDB0000301	cortisol	HMDB0000063	GCST90200416	GCST90200378	12:96124750-96624750	-0.0379478162678257	0.0532854917047806	0.476365465210641	1.0
MR-IVW	trans-urocanate	HMDB0000301	cortisol	HMDB0000063	GCST90200416	GCST90200378	19:51269710-51769710	-0.130839088133527	0.177680583183671	0.461504059973487	1.0
MR-IVW	bilirubin (z,z)	HMDB0000054	glucose	HMDB0000122	M27716	GCST90200440	2:234140469-234918570	0.0015246791935119	0.0368240113390446	0.966973438036553	1.0
MR-IVW	citrate	HMDB0000094	1-methylxanthine	HMDB0010738	M01564	M34389	5:14625868-15125868	-0.0851102515284211	0.197097424592135	0.665873563888407	1.0
MR-IVW	citrate	HMDB0000094	1-methylxanthine	HMDB0010738	M01564	M34389	9:84927464-85427464	-0.152707778424397	0.214745313409309	0.477015385176265	1.0
MR-IVW	citrate	HMDB0000094	1-methylxanthine	HMDB0010738	M01564	M34389	17:6345930-6933878	-0.0246481226403583	0.128214266131886	0.847552918858257	2.0
MR-IVW	citrate	HMDB0000094	1-methylxanthine	HMDB0010738	M01564	M34389	22:18904608-19404608	0.0520844578681324	0.195316717005496	0.78972582092805	1.0
MR-IVW	dehydroepiandrosterone sulfate (dhea-s)	HMDB0001032	glycerol 3-phosphate	HMDB0000126	M32425	M15365	7:98868801-99739571	0.118336854948631	0.141240762358044	0.402121784699465	1.0
MR-IVW	dehydroepiandrosterone sulfate (dhea-s)	HMDB0001032	glycerol 3-phosphate	HMDB0000126	M32425	M15365	19:48115523-48615523	-0.0968623720488175	0.141257625904525	0.492893296439632	1.0
MR-IVW	cystine	HMDB0000192	anthranilate	HMDB0001123	M31454	GCST90200324	22:24745202-25245202	0.122174538058105	0.086618206768808	0.158393604145293	1.0
MR-IVW	3-(4-hydroxyphenyl)lactate	HMDB0000755	gluconate	HMDB0000625	M32197	GCST90200373	17:79879970-80379970	0.125538584901668	0.137189970816538	0.360154277283256	1.0
MR-IVW	choline	HMDB0000097	citrulline	HMDB0000904	GCST90200327	M02132	17:17175631-17675631	0.323586243775501	0.183365538139451	0.0776132094577033	1.0
MR-IVW	mannose	HMDB0000169	uridine	HMDB0000296	GCST90200435	GCST90200407	2:27176853-28662558	-0.192487713862899	0.0819195884837863	0.0187877730135131	2.0
MR-IVW	mannose	HMDB0000169	uridine	HMDB0000296	GCST90200435	GCST90200407	12:22996345-23496345	-0.152126653683539	0.182365980381402	0.404177705334924	1.0
MR-IVW	3-methyl-2-oxobutyrate	HMDB0000019	1-methylxanthine	HMDB0010738	GCST90199677	M34389	4:88953670-89453670	-0.0683747509961722	0.158341528622716	0.665873563888407	1.0
MR-IVW	cysteinylglycine	HMDB0000078	n1-methyl-2-pyridone-5-carboxamide	HMDB0004193	GCST90200364	GCST90199778	16:15885043-16385043	-0.0190452869429196	0.15127168247156	0.899810129666474	1.0
MR-IVW	cysteinylglycine	HMDB0000078	n1-methyl-2-pyridone-5-carboxamide	HMDB0004193	GCST90200364	GCST90199778	16:89076223-90262231	-0.0041391153214531	0.0655727268453908	0.949668947035948	2.0
MR-IVW	cysteinylglycine	HMDB0000078	n1-methyl-2-pyridone-5-carboxamide	HMDB0004193	GCST90200364	GCST90199778	19:52317323-52817323	0.323053903004372	0.183836967890283	0.0788692831921161	1.0
MR-IVW	uridine	HMDB0000296	kynurenine	HMDB0000684	GCST90200407	GCST90199636	1:20666238-21166238	-0.0173263016898859	0.112626666525281	0.87773718680028	1.0
MR-IVW	uridine	HMDB0000296	kynurenine	HMDB0000684	GCST90200407	GCST90199636	7:47877194-48377194	-0.175647469211369	0.162374018412831	0.279365340670177	1.0
MR-IVW	uridine	HMDB0000296	kynurenine	HMDB0000684	GCST90200407	GCST90199636	22:50686035-51186035	-0.146470195851097	0.162578392797385	0.36763062690392	1.0
MR-IVW	4-methyl-2-oxopentanoate	HMDB0000695	arginine	HMDB0000517	GCST90199655	M01638	4:88953670-89453670	-0.255547949699388	0.183675088846435	0.164133155957092	1.0
MR-IVW	tyrosine	HMDB0000158	kynurenine	HMDB0000684	met-d-Tyr	GCST90199636	2:211293055-211793055	0.288584048311106	0.548502797874027	0.598797542296395	1.0
MR-IVW	tyrosine	HMDB0000158	kynurenine	HMDB0000684	met-d-Tyr	GCST90199636	3:135701113-136607693	-0.37550671739174	0.484399171936533	0.438220903599582	1.0
MR-IVW	tyrosine	HMDB0000158	kynurenine	HMDB0000684	met-d-Tyr	GCST90199636	3:186140627-186640627	-0.438401660439605	0.517663332074862	0.397058847744192	1.0
MR-IVW	tyrosine	HMDB0000158	kynurenine	HMDB0000684	met-d-Tyr	GCST90199636	4:99789651-100289651	0.0320171055686057	0.425429019098703	0.940009122787188	1.0
MR-IVW	tyrosine	HMDB0000158	kynurenine	HMDB0000684	met-d-Tyr	GCST90199636	4:124511762-125011762	0.34291867444618	0.673477139103593	0.610628574057243	1.0
MR-IVW	tyrosine	HMDB0000158	kynurenine	HMDB0000684	met-d-Tyr	GCST90199636	5:89941256-90441256	1.09222766717599	0.6296132567874	0.0827833875328313	1.0
MR-IVW	tyrosine	HMDB0000158	kynurenine	HMDB0000684	met-d-Tyr	GCST90199636	6:43031486-43531486	-0.0939922215091136	0.67440031273412	0.889156547339721	1.0
MR-IVW	tyrosine	HMDB0000158	kynurenine	HMDB0000684	met-d-Tyr	GCST90199636	6:110683901-112778738	0.192380243515247	0.0830879581530713	0.0205921141663913	15.0
MR-IVW	tyrosine	HMDB0000158	kynurenine	HMDB0000684	met-d-Tyr	GCST90199636	7:25715759-26215759	-0.477258210564366	0.651121259719265	0.463571237016128	1.0
MR-IVW	tyrosine	HMDB0000158	kynurenine	HMDB0000684	met-d-Tyr	GCST90199636	7:27916442-28416442	0.429605947461114	0.502889161547988	0.392952295407646	1.0
MR-IVW	tyrosine	HMDB0000158	kynurenine	HMDB0000684	met-d-Tyr	GCST90199636	8:126236230-126736230	-0.0411807348139037	0.439936613663262	0.925422092394034	1.0
MR-IVW	tyrosine	HMDB0000158	kynurenine	HMDB0000684	met-d-Tyr	GCST90199636	9:21884651-22384651	-1.03230618911237	0.626493509106255	0.0994034885003968	1.0
MR-IVW	tyrosine	HMDB0000158	kynurenine	HMDB0000684	met-d-Tyr	GCST90199636	10:64760672-65511176	0.228664708002334	0.434453794007937	0.598661112889523	1.0
MR-IVW	tyrosine	HMDB0000158	kynurenine	HMDB0000684	met-d-Tyr	GCST90199636	11:8005408-8505408	-1.11155085457079	0.554004542159693	0.044814330879411	1.0
MR-IVW	tyrosine	HMDB0000158	kynurenine	HMDB0000684	met-d-Tyr	GCST90199636	11:61320783-61820783	-0.308939945217181	0.486487847236455	0.525401385278155	1.0
MR-IVW	tyrosine	HMDB0000158	kynurenine	HMDB0000684	met-d-Tyr	GCST90199636	12:21081549-21581549	0.969200804370384	0.3592946425335	0.0069860237180359	1.0
MR-IVW	tyrosine	HMDB0000158	kynurenine	HMDB0000684	met-d-Tyr	GCST90199636	12:46690648-47449549	0.427590283434813	0.39475682004262	0.278731243257483	1.0
MR-IVW	tyrosine	HMDB0000158	kynurenine	HMDB0000684	met-d-Tyr	GCST90199636	12:56615040-57115040	0.022351792268542	0.296489401480306	0.939905874438425	1.0
MR-IVW	tyrosine	HMDB0000158	kynurenine	HMDB0000684	met-d-Tyr	GCST90199636	12:59740603-60240603	0.576922692174554	0.666310298720353	0.386574137658879	1.0
MR-IVW	tyrosine	HMDB0000158	kynurenine	HMDB0000684	met-d-Tyr	GCST90199636	12:121174574-121674574	0.219385371410676	0.261034395032451	0.400658241630162	1.0
MR-IVW	tyrosine	HMDB0000158	kynurenine	HMDB0000684	met-d-Tyr	GCST90199636	12:122076812-122576812	-0.0749296220039625	0.560094801617966	0.893576345830015	1.0
MR-IVW	tyrosine	HMDB0000158	kynurenine	HMDB0000684	met-d-Tyr	GCST90199636	14:102441854-102941854	0.699810399964167	0.59945079190871	0.24304109684459	1.0
MR-IVW	tyrosine	HMDB0000158	kynurenine	HMDB0000684	met-d-Tyr	GCST90199636	16:70194094-72795019	0.189915985299179	0.135627955614278	0.16143197794288	6.0
MR-IVW	tyrosine	HMDB0000158	kynurenine	HMDB0000684	met-d-Tyr	GCST90199636	16:79505446-80005446	1.08455697720232	0.624968769659227	0.0826738958227506	1.0
MR-IVW	tyrosine	HMDB0000158	kynurenine	HMDB0000684	met-d-Tyr	GCST90199636	19:45175460-45675460	1.37510589719864	0.609540060102951	0.0240723242499156	1.0
MR-IVW	tyrosine	HMDB0000158	kynurenine	HMDB0000684	met-d-Tyr	GCST90199636	20:42792364-43292364	1.45259107493079	0.614606194253453	0.018105664476543	1.0
MR-IVW	tyrosine	HMDB0000158	kynurenine	HMDB0000684	met-d-Tyr	GCST90199636	22:31926825-32426825	1.1094020618231	0.673242128783278	0.0993834497443846	1.0
MR-IVW	tyrosine	HMDB0000158	kynurenine	HMDB0000684	met-d-Tyr	GCST90199636	22:44074855-44574855	0.825486728129895	0.637660590174095	0.195473772091525	1.0
MR-IVW	aspartate	HMDB0000191	cysteine	HMDB0000574	bioa_004	GCST90200439	2:211431243-211931243	-0.675338338006253	0.326469028370249	0.038582341721725	1.0
MR-IVW	aspartate	HMDB0000191	cysteine	HMDB0000574	bioa_004	GCST90200439	4:178111051-178611051	0.124419208055497	0.108447272375547	0.251266597570671	1.0
MR-IVW	aspartate	HMDB0000191	cysteine	HMDB0000574	bioa_004	GCST90200439	12:101969766-102469766	-0.203118132299217	0.16431611264109	0.216405594964271	1.0
MR-IVW	kynurenine	HMDB0000684	alanine	HMDB0000161	GCST90199636	bioa_001	8:39554593-40054593	0.0186042235208899	0.0518223496403633	0.719595089274073	1.0
MR-IVW	kynurenine	HMDB0000684	alanine	HMDB0000161	GCST90199636	bioa_001	12:111809557-113090766	0.0615375136083309	0.0462688072243095	0.183518271300567	1.0
MR-IVW	kynurenine	HMDB0000684	alanine	HMDB0000161	GCST90199636	bioa_001	16:87568373-88128072	-0.0282463197292345	0.0223986215195371	0.207282179124818	2.0
MR-IVW	choline phosphate	HMDB0001565	betaine	HMDB0000043	GCST90200363	GCST90200425	1:21573292-22142120	0.0397830026812196	0.186328895857564	0.830929524390799	2.0
MR-IVW	choline phosphate	HMDB0001565	betaine	HMDB0000043	GCST90200363	GCST90200425	22:24245541-24745541	-0.20089561768584	0.176456973442719	0.254913288064145	1.0
MR-IVW	glutamate	HMDB0000148	urea	HMDB0000294	GCST90200412	GCST90200417	5:36388589-36888589	-0.089927078798635	0.155482430915397	0.563011282069912	1.0
MR-IVW	cysteinylglycine	HMDB0000078	beta-alanine	HMDB0000056	GCST90200364	GCST90200361	16:15885043-16385043	-0.145543248604996	0.151849361923954	0.337825179182576	1.0
MR-IVW	cysteinylglycine	HMDB0000078	beta-alanine	HMDB0000056	GCST90200364	GCST90200361	16:89076223-90262231	-0.137791146704319	0.0658151763673967	0.0362949591155034	2.0
MR-IVW	cysteinylglycine	HMDB0000078	beta-alanine	HMDB0000056	GCST90200364	GCST90200361	19:52317323-52817323	0.0935313175743357	0.184581199702315	0.612350032989753	1.0
MR-IVW	glutamine	HMDB0000641	citrulline	HMDB0000904	GCST90200419	bioa_005	12:56335248-57115338	0.139335340945475	0.0350440998353804	7.00841250222491e-05	1.0
MR-IVW	5-methylthioadenosine (mta)	HMDB0001173	2-aminobutyrate	HMDB0000452	GCST90200359	M32348	6:149659491-150411114	0.198189514734156	0.162155057509764	0.221623602459394	1.0
MR-IVW	hypotaurine	HMDB0000965	3-methyl-2-oxovalerate	HMDB0000491	GCST90200379	GCST90199631	4:138793652-139293652	0.0268534853458818	0.136263950934699	0.843773055125604	1.0
MR-IVW	hypotaurine	HMDB0000965	3-methyl-2-oxovalerate	HMDB0000491	GCST90200379	GCST90199631	5:114821656-115321656	-0.0442913723478301	0.159994874239117	0.781910686070791	1.0
MR-IVW	hypotaurine	HMDB0000965	3-methyl-2-oxovalerate	HMDB0000491	GCST90200379	GCST90199631	19:47031255-47531255	-0.0815068930478643	0.176015515679633	0.643316684135858	1.0
MR-IVW	glutamine	HMDB0000641	paraxanthine	HMDB0001860	bioa_006	GCST90199654	2:27200724-28253174	0.131701073589472	0.342292404654461	0.700413834547051	1.0
MR-IVW	glutamine	HMDB0000641	paraxanthine	HMDB0001860	bioa_006	GCST90199654	2:191299636-192089976	0.528240879227511	0.324185046598964	0.103219386814891	1.0
MR-IVW	glutamine	HMDB0000641	paraxanthine	HMDB0001860	bioa_006	GCST90199654	6:20469561-20969561	-0.876648535215317	0.600148109321039	0.144092211656114	1.0
MR-IVW	glutamine	HMDB0000641	paraxanthine	HMDB0001860	bioa_006	GCST90199654	7:72732874-73232874	0.0008342581608834	0.433367062549219	0.998464024258678	1.0
MR-IVW	glutamine	HMDB0000641	paraxanthine	HMDB0001860	bioa_006	GCST90199654	8:134082558-134582558	-0.86479309534135	0.604864177509507	0.152794225147323	1.0
MR-IVW	glutamine	HMDB0000641	paraxanthine	HMDB0001860	bioa_006	GCST90199654	9:4032942-4532942	0.082332412336806	0.52478591449983	0.87533341803914	1.0
MR-IVW	glutamine	HMDB0000641	paraxanthine	HMDB0001860	bioa_006	GCST90199654	10:64798306-65565800	-0.220354361792211	0.604827371737656	0.715614556303969	1.0
MR-IVW	glutamine	HMDB0000641	paraxanthine	HMDB0001860	bioa_006	GCST90199654	10:99109412-99609412	-0.286902085807469	0.25165756380214	0.254265669264784	1.0
MR-IVW	glutamine	HMDB0000641	paraxanthine	HMDB0001860	bioa_006	GCST90199654	12:46679007-47711183	0.155632501203759	0.26648832444525	0.559211930892959	1.0
MR-IVW	glutamine	HMDB0000641	paraxanthine	HMDB0001860	bioa_006	GCST90199654	12:56615040-57375879	-0.0973890793223963	0.0934264368186225	0.297219512530096	1.0
MR-IVW	glutamine	HMDB0000641	paraxanthine	HMDB0001860	bioa_006	GCST90199654	12:59344212-60165849	-0.533207009392639	0.391056055465602	0.172723311097914	1.0
MR-IVW	glutamine	HMDB0000641	paraxanthine	HMDB0001860	bioa_006	GCST90199654	14:100594368-101094368	0.309363005923443	0.536641881264648	0.564291169507922	1.0
MR-IVW	glutamine	HMDB0000641	paraxanthine	HMDB0001860	bioa_006	GCST90199654	15:58477325-58977325	-0.448577729274648	0.587425784933759	0.445085962907464	1.0
MR-IVW	kynurenine	HMDB0000684	glycine	HMDB0000123	bioa_027	met-d-Gly	1:241473615-241973615	0.0274024151586633	0.0741388522487599	0.711673561626091	1.0
MR-IVW	kynurenine	HMDB0000684	glycine	HMDB0000123	bioa_027	met-d-Gly	5:131338151-131838151	0.433622005996504	0.0941575793990137	4.11911486697661e-06	1.0
MR-IVW	kynurenine	HMDB0000684	glycine	HMDB0000123	bioa_027	met-d-Gly	5:176563404-177063404	-0.0009743478999255	0.0844149739342315	0.990790734768016	1.0
MR-IVW	kynurenine	HMDB0000684	glycine	HMDB0000123	bioa_027	met-d-Gly	8:39556267-40056267	0.0249770022184234	0.0480828221889427	0.603441458435141	1.0
MR-IVW	kynurenine	HMDB0000684	glycine	HMDB0000123	bioa_027	met-d-Gly	12:111111298-111611298	-0.0445112862243636	0.0810177221245689	0.582729706418227	1.0
MR-IVW	kynurenine	HMDB0000684	glycine	HMDB0000123	bioa_027	met-d-Gly	12:111634608-113433486	-0.0012989473691234	0.0367039517103363	0.971768877655586	1.0
MR-IVW	kynurenine	HMDB0000684	glycine	HMDB0000123	bioa_027	met-d-Gly	16:87568569-88128476	-0.0166787901048168	0.0282562368964676	0.555010095929055	2.0
MR-IVW	acetate	HMDB0000042	sarcosine	HMDB0000271	met-d-Acetate	bioa_031	2:27480940-27980940	0.570142136488601	0.313437128360967	0.0689114300786247	1.0
MR-IVW	acetate	HMDB0000042	sarcosine	HMDB0000271	met-d-Acetate	bioa_031	9:4513491-5013491	-0.417233223834981	0.300600305356614	0.165137045113405	1.0
MR-IVW	acetate	HMDB0000042	sarcosine	HMDB0000271	met-d-Acetate	bioa_031	12:111634608-112523499	0.0896137416842217	0.33437963315008	0.788699318733396	1.0
MR-IVW	acetate	HMDB0000042	sarcosine	HMDB0000271	met-d-Acetate	bioa_031	12:112590766-113090766	0.0729276224003452	0.364638112001726	0.841480581121794	1.0
MR-IVW	acetate	HMDB0000042	sarcosine	HMDB0000271	met-d-Acetate	bioa_031	15:43683941-44183941	-0.175234231074777	0.406575942168858	0.666468370485801	1.0
MR-IVW	acetate	HMDB0000042	sarcosine	HMDB0000271	met-d-Acetate	bioa_031	20:23910811-24695002	-0.419988774911572	0.37233047421239	0.259319919140701	1.0
MR-IVW	acetate	HMDB0000042	sarcosine	HMDB0000271	met-d-Acetate	bioa_031	20:24698737-26432690	0.0616591856904034	0.205800150830351	0.764476870341533	4.0
MR-IVW	acetate	HMDB0000042	sarcosine	HMDB0000271	met-d-Acetate	bioa_031	20:29267804-29767804	-0.173834428950766	0.392402774155235	0.657765734706059	1.0
MR-IVW	acetate	HMDB0000042	sarcosine	HMDB0000271	met-d-Acetate	bioa_031	20:32973832-34017690	0.254923457770654	0.302042011576608	0.398669405604191	1.0
MR-IVW	threonine	HMDB0000167	5-acetylamino-6-formylamino-3-methyluracil	HMDB0011105	GCST90200432	GCST90200680	2:27589369-28089369	0.150348745322804	0.162028249131472	0.353450694289429	1.0
MR-IVW	threonine	HMDB0000167	5-acetylamino-6-formylamino-3-methyluracil	HMDB0011105	GCST90200432	GCST90200680	2:211290507-211790507	-0.301987285393591	0.141813895496686	0.0332160650050895	1.0
MR-IVW	threonine	HMDB0000167	5-acetylamino-6-formylamino-3-methyluracil	HMDB0011105	GCST90200432	GCST90200680	12:46938082-47438082	-0.163783830624644	0.168218907287216	0.330237757847514	1.0
MR-IVW	threonine	HMDB0000167	5-acetylamino-6-formylamino-3-methyluracil	HMDB0011105	GCST90200432	GCST90200680	14:100594368-101094368	0.134801892984511	0.187871085729278	0.473051226858081	1.0
MR-IVW	3-(4-hydroxyphenyl)lactate	HMDB0000755	adenosine 5'-monophosphate (amp)	HMDB0000045	M32197	GCST90200356	17:79879970-80379970	0.033329472047487	0.136258449989962	0.806762440611822	1.0
MR-IVW	choline phosphate	HMDB0001565	alpha-ketobutyrate	HMDB0000005	GCST90200363	GCST90200438	1:21573292-22142120	-0.0563206081255065	0.168131932511565	0.737641189992404	2.0
MR-IVW	choline phosphate	HMDB0001565	alpha-ketobutyrate	HMDB0000005	GCST90200363	GCST90200438	22:24245541-24745541	-0.0345374402107327	0.176900765830327	0.845208010212054	1.0
MR-IVW	citrulline	HMDB0000904	n-acetylornithine	HMDB0003357	M02132	bioa_023	10:97115163-97871266	-0.0705662902744626	0.0808319476225227	0.382663077720284	1.0
MR-IVW	alpha-tocopherol	HMDB0001893	acetoacetate	HMDB0000060	GCST90200302	GCST90200318	1:62651807-63403953	0.285720524746394	0.190991027726124	0.134656455987105	1.0
MR-IVW	n1-methyl-2-pyridone-5-carboxamide	HMDB0004193	gluconate	HMDB0000625	GCST90199778	GCST90200373	2:135485648-135985648	0.231234243493302	0.173483188628827	0.182567457830517	1.0
MR-IVW	n1-methyl-2-pyridone-5-carboxamide	HMDB0004193	gluconate	HMDB0000625	GCST90199778	GCST90200373	7:10019022-10519022	0.108899508087428	0.182613191710116	0.550948270364648	1.0
MR-IVW	alpha-ketoglutarate	HMDB0000208	hippurate	HMDB0000714	GCST90200455	GCST90199624	20:44931392-45517926	-0.179495612904189	0.078144617210637	0.0216206479870211	3.0
MR-IVW	creatinine	HMDB0000562	alpha-ketoglutaramate*	HMDB0001552	bioa_026	GCST90199885	1:109627506-110127506	0.464507307439904	0.554449966289603	0.402154055820285	1.0
MR-IVW	creatinine	HMDB0000562	alpha-ketoglutaramate*	HMDB0001552	bioa_026	GCST90199885	2:73467567-73967567	-0.0261438244666214	0.576658097430376	0.963838866986148	1.0
MR-IVW	creatinine	HMDB0000562	alpha-ketoglutaramate*	HMDB0001552	bioa_026	GCST90199885	2:121056440-121556440	1.5548728399635	0.575885934109037	0.006934641857192	1.0
MR-IVW	creatinine	HMDB0000562	alpha-ketoglutaramate*	HMDB0001552	bioa_026	GCST90199885	2:211315692-211815692	-1.29724365952446	0.446562195470164	0.0036730438836864	1.0
MR-IVW	creatinine	HMDB0000562	alpha-ketoglutaramate*	HMDB0001552	bioa_026	GCST90199885	2:217404869-217904869	0.41559315961684	0.48198862633391	0.388551710994101	1.0
MR-IVW	creatinine	HMDB0000562	alpha-ketoglutaramate*	HMDB0001552	bioa_026	GCST90199885	4:77118847-77618847	1.28739795085053	0.383067813694843	0.0007772909461565	1.0
MR-IVW	creatinine	HMDB0000562	alpha-ketoglutaramate*	HMDB0001552	bioa_026	GCST90199885	5:39171736-39671736	0.687516864477377	0.544563552166038	0.206765373682196	1.0
MR-IVW	creatinine	HMDB0000562	alpha-ketoglutaramate*	HMDB0001552	bioa_026	GCST90199885	5:67795622-68295622	0.897052289885981	0.575221510885096	0.118880410161692	1.0
MR-IVW	creatinine	HMDB0000562	alpha-ketoglutaramate*	HMDB0001552	bioa_026	GCST90199885	5:176567143-177067143	-0.141870508653181	0.389356041464991	0.71558010869847	1.0
MR-IVW	creatinine	HMDB0000562	alpha-ketoglutaramate*	HMDB0001552	bioa_026	GCST90199885	6:43564625-44064625	0.29637263548117	0.566144159644772	0.600631060153629	1.0
MR-IVW	creatinine	HMDB0000562	alpha-ketoglutaramate*	HMDB0001552	bioa_026	GCST90199885	6:160442375-160942375	0.652777760251312	0.376224229667524	0.0827272840547783	1.0
MR-IVW	creatinine	HMDB0000562	alpha-ketoglutaramate*	HMDB0001552	bioa_026	GCST90199885	7:77297198-77797198	0.574198700449491	0.535320958343569	0.283439354995309	1.0
MR-IVW	creatinine	HMDB0000562	alpha-ketoglutaramate*	HMDB0001552	bioa_026	GCST90199885	7:151157801-151657801	0.983302745825545	0.486480986075381	0.0432532429310043	1.0
MR-IVW	creatinine	HMDB0000562	alpha-ketoglutaramate*	HMDB0001552	bioa_026	GCST90199885	8:23501151-24001151	0.928210521086532	0.538504916067471	0.0847655042641023	1.0
MR-IVW	creatinine	HMDB0000562	alpha-ketoglutaramate*	HMDB0001552	bioa_026	GCST90199885	11:30518678-31018678	-0.283214297526298	0.53922232323449	0.599425172779947	1.0
MR-IVW	creatinine	HMDB0000562	alpha-ketoglutaramate*	HMDB0001552	bioa_026	GCST90199885	15:45399813-46200138	0.419122207869058	0.235082023351562	0.0746064142105503	1.0
MR-IVW	creatinine	HMDB0000562	alpha-ketoglutaramate*	HMDB0001552	bioa_026	GCST90199885	15:75279182-75779182	0.635937080901175	0.563843660821911	0.259378772236059	1.0
MR-IVW	creatinine	HMDB0000562	alpha-ketoglutaramate*	HMDB0001552	bioa_026	GCST90199885	15:75910951-76410951	0.796139159062888	0.54901310975346	0.147022891155388	1.0
MR-IVW	creatinine	HMDB0000562	alpha-ketoglutaramate*	HMDB0001552	bioa_026	GCST90199885	16:20117645-20617645	1.44810651685109	0.422356579532193	0.0006066249356237	1.0
MR-IVW	creatinine	HMDB0000562	alpha-ketoglutaramate*	HMDB0001552	bioa_026	GCST90199885	17:37370347-37870347	0.402532595350396	0.522648083452715	0.441193699692574	1.0
MR-IVW	creatinine	HMDB0000562	alpha-ketoglutaramate*	HMDB0001552	bioa_026	GCST90199885	17:58724447-59700441	0.454603015505526	0.547175537172224	0.406076731233051	1.0
MR-IVW	creatinine	HMDB0000562	alpha-ketoglutaramate*	HMDB0001552	bioa_026	GCST90199885	19:33119611-33619611	0.320418292456352	0.563703576131391	0.569752335296697	1.0
MR-IVW	creatinine	HMDB0000562	alpha-ketoglutaramate*	HMDB0001552	bioa_026	GCST90199885	22:40650077-41150077	0.815181500046596	0.515433807082881	0.113753593691056	1.0
MR-IVW	methionine	HMDB0000696	oleamide	HMDB0002117	bioa_013	M32458	5:89993899-90493899	-0.202739624144215	0.281219478651654	0.470952440870635	1.0
MR-IVW	methionine	HMDB0000696	oleamide	HMDB0002117	bioa_013	M32458	10:81796208-82296208	-0.584369893743976	0.369075722364617	0.113345509219526	1.0
MR-IVW	methionine	HMDB0000696	oleamide	HMDB0002117	bioa_013	M32458	12:46900176-47464292	-0.123052946254848	0.259690222092394	0.635610351721856	2.0
MR-IVW	methionine	HMDB0000696	oleamide	HMDB0002117	bioa_013	M32458	12:56615040-57115040	0.349410009325937	0.369568279094742	0.34442686630594	1.0
MR-IVW	leucine	HMDB0000687	urea	HMDB0000294	met-d-Leu	M01670	2:27480940-28253616	0.56335663472905	0.335331330195863	0.0929573157274398	1.0
MR-IVW	leucine	HMDB0000687	urea	HMDB0000294	met-d-Leu	M01670	2:64975088-65475088	-0.746032378250808	0.717338825241163	0.298339900661964	1.0
MR-IVW	leucine	HMDB0000687	urea	HMDB0000294	met-d-Leu	M01670	2:165251927-165751927	0.319803047982512	0.499692262472677	0.522172599385725	1.0
MR-IVW	leucine	HMDB0000687	urea	HMDB0000294	met-d-Leu	M01670	3:135548658-136048658	-0.278298819528751	0.723576930774763	0.700522394103853	1.0
MR-IVW	leucine	HMDB0000687	urea	HMDB0000294	met-d-Leu	M01670	4:88670985-89475171	0.0657721955916603	0.205275026237339	0.748657455694436	2.0
MR-IVW	leucine	HMDB0000687	urea	HMDB0000294	met-d-Leu	M01670	8:76204025-76704025	-0.871956451720997	0.708464617023309	0.218409186619241	1.0
MR-IVW	leucine	HMDB0000687	urea	HMDB0000294	met-d-Leu	M01670	12:56220625-57115338	-0.160172305206737	0.409905279061281	0.695978758964509	2.0
MR-IVW	leucine	HMDB0000687	urea	HMDB0000294	met-d-Leu	M01670	12:111660219-112160219	1.03022362868505	0.677778703082271	0.12851097563787	1.0
MR-IVW	leucine	HMDB0000687	urea	HMDB0000294	met-d-Leu	M01670	16:69315747-70908300	-0.698413548960315	0.268620595753967	0.0093223760474373	1.0
MR-IVW	leucine	HMDB0000687	urea	HMDB0000294	met-d-Leu	M01670	16:71899923-72399923	-0.377731436828082	0.42924026912282	0.378859309553424	1.0
MR-IVW	leucine	HMDB0000687	urea	HMDB0000294	met-d-Leu	M01670	19:49054215-49554215	1.45922089434042	0.65280934746808	0.0253980459995362	1.0
MR-IVW	leucine	HMDB0000687	urea	HMDB0000294	met-d-Leu	M01670	22:18665282-19165282	-0.504471572886456	0.687915781208806	0.463355149269598	1.0
MR-IVW	methionine	HMDB0000696	flavin adenine dinucleotide (fad)	HMDB0001248	bioa_013	GCST90200376	5:89993899-90493899	-0.0440739814614621	0.294812499377114	0.881160413266837	1.0
MR-IVW	methionine	HMDB0000696	flavin adenine dinucleotide (fad)	HMDB0001248	bioa_013	GCST90200376	12:46900176-47464292	0.21032542511072	0.388311628754781	0.588065972480131	1.0
MR-IVW	methionine	HMDB0000696	flavin adenine dinucleotide (fad)	HMDB0001248	bioa_013	GCST90200376	12:56615040-57115040	0.624588316368562	0.387362488818025	0.106872095766089	1.0
MR-IVW	cysteinylglycine	HMDB0000078	dimethylglycine	HMDB0000092	GCST90200364	GCST90200424	16:15885043-16385043	0.114468512750319	0.150833670505291	0.447909046501579	1.0
MR-IVW	cysteinylglycine	HMDB0000078	dimethylglycine	HMDB0000092	GCST90200364	GCST90200424	16:89076223-90262231	-0.0281194174718617	0.0653850626972831	0.667152914954694	2.0
MR-IVW	cysteinylglycine	HMDB0000078	dimethylglycine	HMDB0000092	GCST90200364	GCST90200424	19:52317323-52817323	0.19993594815924	0.183332257282106	0.275463845081261	1.0
MR-IVW	valine	HMDB0000883	2-aminobutyrate	HMDB0000452	M01649	M32348	4:88976422-89476422	-0.645779730616877	0.148354802979552	1.3432320062309e-05	1.0
MR-IVW	inosine	HMDB0000195	hippurate	HMDB0000714	M01123	M15753	6:85876680-86677325	0.174774061253137	0.0879436359171838	0.0468845355683197	1.0
MR-IVW	paraxanthine	HMDB0001860	biliverdin	HMDB0001008	GCST90199654	GCST90200706	19:41091229-41591229	-0.0277719395043149	0.158011757444386	0.860483524890734	1.0
MR-IVW	s-1-pyrroline-5-carboxylate	HMDB0001301	sphingosine 1-phosphate	HMDB0000277	GCST90200381	GCST90199657	1:18949448-19449448	-0.156047401650211	0.146088319242639	0.285443088479145	1.0
MR-IVW	s-1-pyrroline-5-carboxylate	HMDB0001301	sphingosine 1-phosphate	HMDB0000277	GCST90200381	GCST90199657	8:144432748-145014955	-0.0041319380264045	0.042134538582478	0.921880406214066	3.0
MR-IVW	paraxanthine	HMDB0001860	glutamine	HMDB0000641	GCST90199654	met-d-Gln	19:41091229-41591229	-0.0375919139926436	0.0423989377423229	0.375281390778062	1.0
MR-IVW	phosphate	HMDB0001429	cholesterol	HMDB0000067	GCST90200393	M00063	1:21570042-22070042	-0.010780416709155	0.183267084055637	0.95309266714744	1.0
MR-IVW	mannose	HMDB0000169	tyrosine	HMDB0000158	GCST90200435	GCST90200427	2:27176853-28662558	0.218314573700778	0.0819154172734413	0.0076960416885689	2.0
MR-IVW	mannose	HMDB0000169	tyrosine	HMDB0000158	GCST90200435	GCST90200427	12:22996345-23496345	0.103874607322381	0.182381133721638	0.568985059689409	1.0
MR-IVW	beta-alanine	HMDB0000056	alpha-ketoglutarate	HMDB0000208	GCST90200361	M33453	3:30500404-31000404	-0.244088376018395	0.103378606313673	0.0182202706208645	1.0
MR-IVW	orotate	HMDB0000226	4-acetamidobutanoate	HMDB0003681	GCST90200392	GCST90200311	3:123305909-124961335	-0.0141583956098218	0.0304510971247076	0.64196354731277	3.0
MR-IVW	orotate	HMDB0000226	4-acetamidobutanoate	HMDB0003681	GCST90200392	GCST90200311	7:32831514-33590783	0.0186013418149733	0.0494505217712753	0.706797446354111	1.0
MR-IVW	4-methyl-2-oxopentanoate	HMDB0000695	valine	HMDB0000883	M22116	bioa_022	4:88976422-89476422	0.884766681960634	0.0456724489965218	1.32989959535e-83	1.0
MR-IVW	4-methyl-2-oxopentanoate	HMDB0000695	valine	HMDB0000883	M22116	bioa_022	13:48209901-48709901	0.0701634397869026	0.0536007943368238	0.190534350734888	1.0
MR-IVW	creatinine	HMDB0000562	docosapentaenoate (n6 dpa; 22:5n6)	HMDB0001976	bioa_026	GCST90199796	1:109627506-110127506	-0.0207027906637713	0.578584497915071	0.971456350952507	1.0
MR-IVW	creatinine	HMDB0000562	docosapentaenoate (n6 dpa; 22:5n6)	HMDB0001976	bioa_026	GCST90199796	2:73467567-73967567	-0.955094099544986	0.601633191395657	0.112398917268776	1.0
MR-IVW	creatinine	HMDB0000562	docosapentaenoate (n6 dpa; 22:5n6)	HMDB0001976	bioa_026	GCST90199796	2:121056440-121556440	-0.54141197129771	0.601162307377129	0.367796436297606	1.0
MR-IVW	creatinine	HMDB0000562	docosapentaenoate (n6 dpa; 22:5n6)	HMDB0001976	bioa_026	GCST90199796	2:211315692-211815692	0.0623286054029622	0.466219493916865	0.893648185806405	1.0
MR-IVW	creatinine	HMDB0000562	docosapentaenoate (n6 dpa; 22:5n6)	HMDB0001976	bioa_026	GCST90199796	2:217404869-217904869	0.0662270503525981	0.502969742501668	0.895243704450398	1.0
MR-IVW	creatinine	HMDB0000562	docosapentaenoate (n6 dpa; 22:5n6)	HMDB0001976	bioa_026	GCST90199796	4:77118847-77618847	0.123546607454946	0.399997567682906	0.757421637843651	1.0
MR-IVW	creatinine	HMDB0000562	docosapentaenoate (n6 dpa; 22:5n6)	HMDB0001976	bioa_026	GCST90199796	5:39171736-39671736	0.116922055874097	0.568297062284193	0.836993161541955	1.0
MR-IVW	creatinine	HMDB0000562	docosapentaenoate (n6 dpa; 22:5n6)	HMDB0001976	bioa_026	GCST90199796	5:67795622-68295622	-0.62422188468284	0.600280449234904	0.298393912917907	1.0
MR-IVW	creatinine	HMDB0000562	docosapentaenoate (n6 dpa; 22:5n6)	HMDB0001976	bioa_026	GCST90199796	5:176567143-177067143	0.455802147070322	0.406256278387979	0.261880648169478	1.0
MR-IVW	creatinine	HMDB0000562	docosapentaenoate (n6 dpa; 22:5n6)	HMDB0001976	bioa_026	GCST90199796	6:43564625-44064625	-1.15375456201342	0.590622945551702	0.0507658616955259	1.0
MR-IVW	creatinine	HMDB0000562	docosapentaenoate (n6 dpa; 22:5n6)	HMDB0001976	bioa_026	GCST90199796	6:160442375-160942375	0.708572502242695	0.392571234413805	0.0710820869170335	1.0
MR-IVW	creatinine	HMDB0000562	docosapentaenoate (n6 dpa; 22:5n6)	HMDB0001976	bioa_026	GCST90199796	7:77297198-77797198	0.0843748371035857	0.558637291819992	0.879946618626606	1.0
MR-IVW	creatinine	HMDB0000562	docosapentaenoate (n6 dpa; 22:5n6)	HMDB0001976	bioa_026	GCST90199796	7:151157801-151657801	0.513163221437444	0.507727152358057	0.31215684182294	1.0
MR-IVW	creatinine	HMDB0000562	docosapentaenoate (n6 dpa; 22:5n6)	HMDB0001976	bioa_026	GCST90199796	8:23501151-24001151	0.0497451028862273	0.562022782135309	0.929470677083835	1.0
MR-IVW	creatinine	HMDB0000562	docosapentaenoate (n6 dpa; 22:5n6)	HMDB0001976	bioa_026	GCST90199796	11:30518678-31018678	0.216828385559758	0.562673923208816	0.699975502746757	1.0
MR-IVW	creatinine	HMDB0000562	docosapentaenoate (n6 dpa; 22:5n6)	HMDB0001976	bioa_026	GCST90199796	15:45399813-46200138	0.0733731329698767	0.245350420256914	0.764898506591197	1.0
MR-IVW	creatinine	HMDB0000562	docosapentaenoate (n6 dpa; 22:5n6)	HMDB0001976	bioa_026	GCST90199796	15:75279182-75779182	-0.226631006833393	0.588401780018741	0.700116135554779	1.0
MR-IVW	creatinine	HMDB0000562	docosapentaenoate (n6 dpa; 22:5n6)	HMDB0001976	bioa_026	GCST90199796	15:75910951-76410951	-0.789339107642345	0.572887790623411	0.168257332093257	1.0
MR-IVW	creatinine	HMDB0000562	docosapentaenoate (n6 dpa; 22:5n6)	HMDB0001976	bioa_026	GCST90199796	16:20117645-20617645	0.101558960311456	0.441036307850601	0.817879275798449	1.0
MR-IVW	creatinine	HMDB0000562	docosapentaenoate (n6 dpa; 22:5n6)	HMDB0001976	bioa_026	GCST90199796	17:37370347-37870347	-0.376245980609026	0.545377541653228	0.490268590644449	1.0
MR-IVW	creatinine	HMDB0000562	docosapentaenoate (n6 dpa; 22:5n6)	HMDB0001976	bioa_026	GCST90199796	17:58724447-59700441	0.140170290160002	0.570990784440899	0.806080083992954	1.0
MR-IVW	creatinine	HMDB0000562	docosapentaenoate (n6 dpa; 22:5n6)	HMDB0001976	bioa_026	GCST90199796	19:33119611-33619611	0.577118216666693	0.588189838573765	0.326505568619314	1.0
MR-IVW	creatinine	HMDB0000562	docosapentaenoate (n6 dpa; 22:5n6)	HMDB0001976	bioa_026	GCST90199796	22:40650077-41150077	1.50890821041159	0.537648247985166	0.0050083374384216	1.0
MR-IVW	1-(1-enyl-stearoyl)-2-arachidonoyl-gpe (p-18:0/20:4)*	HMDB0005779	creatinine	HMDB0000562	GCST90200058	met-d-Creatinine	11:61307803-62000560	0.0263876299406547	0.0150861195957531	0.0802680285367186	2.0
MR-IVW	1-(1-enyl-stearoyl)-2-arachidonoyl-gpe (p-18:0/20:4)*	HMDB0005779	creatinine	HMDB0000562	GCST90200058	met-d-Creatinine	19:45162079-45662079	0.285511230877303	0.0498778440132108	1.03916424593802e-08	1.0
MR-IVW	1-(1-enyl-stearoyl)-2-arachidonoyl-gpe (p-18:0/20:4)*	HMDB0005779	creatinine	HMDB0000562	GCST90200058	met-d-Creatinine	19:55491205-55991205	0.0987593435627763	0.0500126209154264	0.0483035174413051	1.0
MR-IVW	leucine	HMDB0000687	creatinine	HMDB0000562	M00060	bioa_026	4:88976422-89476422	-0.0021055801348279	0.0328996896066872	0.948970226809392	1.0
MR-IVW	leucine	HMDB0000687	creatinine	HMDB0000562	M00060	bioa_026	6:45295851-45795851	0.106697540310071	0.0541886949263946	0.0489530910817842	1.0
MR-IVW	acetoacetate	HMDB0000060	n-formylanthranilic acid	HMDB0004089	met-d-Acetoacetate	GCST90199960	5:41395751-42449922	-0.232029021864759	0.349858859731916	0.507197664797853	1.0
MR-IVW	acetoacetate	HMDB0000060	n-formylanthranilic acid	HMDB0004089	met-d-Acetoacetate	GCST90199960	6:166525103-167025103	0.733948219001974	0.445724463721434	0.0996318383619993	1.0
MR-IVW	acetoacetate	HMDB0000060	n-formylanthranilic acid	HMDB0004089	met-d-Acetoacetate	GCST90199960	10:113686244-114186244	-0.0984680459192607	0.696401305224809	0.88755746914655	1.0
MR-IVW	acetoacetate	HMDB0000060	n-formylanthranilic acid	HMDB0004089	met-d-Acetoacetate	GCST90199960	11:116373213-116873213	-0.967366614788894	0.508299221294096	0.0570217575406755	1.0
MR-IVW	acetoacetate	HMDB0000060	n-formylanthranilic acid	HMDB0004089	met-d-Acetoacetate	GCST90199960	12:122333527-122833527	0.289446194586613	0.556612679996285	0.603054057243234	1.0
MR-IVW	2-hydroxyphenylacetate	HMDB0000669	sphinganine	HMDB0000269	GCST90200369	GCST90200374	9:131329579-131829579	-0.0019918615773533	0.10381940330616	0.984692860355877	1.0
MR-IVW	2-hydroxyphenylacetate	HMDB0000669	sphinganine	HMDB0000269	GCST90200369	GCST90200374	12:122051275-122551275	-0.092350882336658	0.14127442918574	0.513306070347612	1.0
MR-IVW	biliverdin	HMDB0001008	acetylphosphate	HMDB0001494	GCST90200706	M15488	2:233898737-234978158	-0.002514313038444	0.0292785732389733	0.931565362675742	2.0
MR-IVW	biliverdin	HMDB0001008	acetylphosphate	HMDB0001494	GCST90200706	M15488	12:21102315-21602315	-0.0448616649990915	0.140993804282861	0.7503470236517	1.0
MR-IVW	threonine	HMDB0000167	4-methyl-2-oxopentanoate	HMDB0000695	GCST90200432	M22116	2:27589369-28089369	-0.533743741540904	0.170501472992232	0.001745477517039	1.0
MR-IVW	threonine	HMDB0000167	4-methyl-2-oxopentanoate	HMDB0000695	GCST90200432	M22116	14:100594368-101094368	0.173905512234177	0.191296063457596	0.3633021408869	1.0
MR-IVW	glutamate	HMDB0000148	adenosine 5'-diphosphate (adp)	HMDB0001341	GCST90200412	GCST90200355	5:36388589-36888589	0.185864865043651	0.20789988932564	0.371315807332843	1.0
MR-IVW	3-methyl-2-oxovalerate	HMDB0000491	n-palmitoyl-sphingosine (d18:1/16:0)	HMDB0004949	M15676	GCST90200336	4:88976422-89476422	-0.0095007907899788	0.127536134205174	0.940616603932587	1.0
MR-IVW	2-oxoarginine*	HMDB0004225	taurine	HMDB0000251	GCST90199903	bioa_034	4:102938709-103438709	0.0024808675248866	0.107863805429907	0.981650272950074	1.0
MR-IVW	2-oxoarginine*	HMDB0004225	taurine	HMDB0000251	GCST90199903	bioa_034	6:160310824-160819068	0.0213300886782873	0.0973496784133051	0.826565956368999	2.0
MR-IVW	3-hydroxybutyrate (bhba)	HMDB0000011	cysteinylglycine	HMDB0000078	met-d-bOHbutyrate	GCST90200364	1:230050269-230550269	-0.189441367594308	0.54830543358778	0.729715987474033	1.0
MR-IVW	3-hydroxybutyrate (bhba)	HMDB0000011	cysteinylglycine	HMDB0000078	met-d-bOHbutyrate	GCST90200364	5:41452897-42471829	-0.106349340819399	0.386746856640111	0.783328246323337	1.0
MR-IVW	3-hydroxybutyrate (bhba)	HMDB0000011	cysteinylglycine	HMDB0000078	met-d-bOHbutyrate	GCST90200364	8:8059014-8559014	0.0409635717702781	0.62987908221075	0.948146909818128	1.0
MR-IVW	3-hydroxybutyrate (bhba)	HMDB0000011	cysteinylglycine	HMDB0000078	met-d-bOHbutyrate	GCST90200364	8:8580720-9433358	0.450939395957138	0.49473127752155	0.362040675966454	1.0
MR-IVW	3-hydroxybutyrate (bhba)	HMDB0000011	cysteinylglycine	HMDB0000078	met-d-bOHbutyrate	GCST90200364	8:9546321-10530228	0.822368801149847	0.577073291333634	0.154137485527585	1.0
MR-IVW	3-hydroxybutyrate (bhba)	HMDB0000011	cysteinylglycine	HMDB0000078	met-d-bOHbutyrate	GCST90200364	8:10591858-11909109	0.713502401884684	0.508127352488249	0.160265176167188	1.0
MR-IVW	3-hydroxybutyrate (bhba)	HMDB0000011	cysteinylglycine	HMDB0000078	met-d-bOHbutyrate	GCST90200364	9:107339744-107915739	0.226108161558328	0.797407145072089	0.776752024220512	2.0
MR-IVW	3-hydroxybutyrate (bhba)	HMDB0000011	cysteinylglycine	HMDB0000078	met-d-bOHbutyrate	GCST90200364	10:113694271-114194271	0.264201268070873	0.449156758278724	0.556387205168744	1.0
MR-IVW	3-hydroxybutyrate (bhba)	HMDB0000011	cysteinylglycine	HMDB0000078	met-d-bOHbutyrate	GCST90200364	11:116451535-117240760	0.173152971913754	0.626650019245865	0.782305925293276	1.0
MR-IVW	3-hydroxybutyrate (bhba)	HMDB0000011	cysteinylglycine	HMDB0000078	met-d-bOHbutyrate	GCST90200364	12:122375755-122875755	-0.146381718067441	0.572795299365824	0.798293100606932	1.0
MR-IVW	3-hydroxybutyrate (bhba)	HMDB0000011	cysteinylglycine	HMDB0000078	met-d-bOHbutyrate	GCST90200364	14:94393207-95094947	0.0159275528005542	0.294704598885648	0.956898655519099	2.0
MR-IVW	3-hydroxybutyrate (bhba)	HMDB0000011	cysteinylglycine	HMDB0000078	met-d-bOHbutyrate	GCST90200364	15:58430643-58980498	-0.17228383587811	0.40311511951736	0.669101676025001	2.0
MR-IVW	3-hydroxybutyrate (bhba)	HMDB0000011	cysteinylglycine	HMDB0000078	met-d-bOHbutyrate	GCST90200364	16:71899923-73042963	0.591570608418384	0.331035431795641	0.0739324638303255	1.0
MR-IVW	3-hydroxybutyrate (bhba)	HMDB0000011	cysteinylglycine	HMDB0000078	met-d-bOHbutyrate	GCST90200364	17:6935779-7435779	0.395276472273043	0.572433530285595	0.489867598466837	1.0
MR-IVW	3-hydroxybutyrate (bhba)	HMDB0000011	cysteinylglycine	HMDB0000078	met-d-bOHbutyrate	GCST90200364	19:45161941-45661941	0.0229219577547693	0.387145955839259	0.952786808061203	1.0
MR-IVW	dimethylglycine	HMDB0000092	lactate	HMDB0000190	GCST90200424	GCST90200408	5:78080227-78832833	-0.0537901719394815	0.0789024210648111	0.495409498267081	3.0
MR-IVW	dimethylglycine	HMDB0000092	lactate	HMDB0000190	GCST90200424	GCST90200408	10:103976834-104737382	-0.0124382891947012	0.165588232434405	0.940122592879728	1.0
MR-IVW	dimethylglycine	HMDB0000092	lactate	HMDB0000190	GCST90200424	GCST90200408	15:76242337-76742337	-0.124075945787757	0.137593394594287	0.367185429506167	1.0
MR-IVW	glucose	HMDB0000122	pantothenate	HMDB0000210	met-d-Glucose	M01508	2:165251927-165751927	0.0543303537560232	0.706294598828374	0.938684739206781	1.0
MR-IVW	glucose	HMDB0000122	pantothenate	HMDB0000210	met-d-Glucose	M01508	2:169498833-170056652	0.24382936271379	0.187520811995531	0.193505383276644	2.0
MR-IVW	glucose	HMDB0000122	pantothenate	HMDB0000210	met-d-Glucose	M01508	3:122819058-123319058	0.564112851489657	0.456662784539247	0.216721062179053	1.0
MR-IVW	glucose	HMDB0000122	pantothenate	HMDB0000210	met-d-Glucose	M01508	3:151951767-152451767	0.67121050674168	0.705631558369462	0.341492955343766	1.0
MR-IVW	glucose	HMDB0000122	pantothenate	HMDB0000210	met-d-Glucose	M01508	3:170377909-170877909	-0.456741083650255	0.383073166932472	0.233140619428362	1.0
MR-IVW	glucose	HMDB0000122	pantothenate	HMDB0000210	met-d-Glucose	M01508	4:185468314-185968314	-0.327956573013789	0.696907717654307	0.63793481059096	1.0
MR-IVW	glucose	HMDB0000122	pantothenate	HMDB0000210	met-d-Glucose	M01508	5:95479406-95979406	-1.46687151636467e-308	0.708669174222135	1.0	1.0
MR-IVW	glucose	HMDB0000122	pantothenate	HMDB0000210	met-d-Glucose	M01508	6:7000270-7500270	-0.114921367399894	0.651221081932734	0.859924253238214	1.0
MR-IVW	glucose	HMDB0000122	pantothenate	HMDB0000210	met-d-Glucose	M01508	7:14801789-15301789	-0.213737694381728	0.463098337827077	0.644412333769811	1.0
MR-IVW	glucose	HMDB0000122	pantothenate	HMDB0000210	met-d-Glucose	M01508	7:43935955-44473721	0.12568466038841	0.286343775133841	0.660712796860031	2.0
MR-IVW	glucose	HMDB0000122	pantothenate	HMDB0000210	met-d-Glucose	M01508	8:117934783-118434783	0.534842083084935	0.579412256675344	0.35596711973373	1.0
MR-IVW	glucose	HMDB0000122	pantothenate	HMDB0000210	met-d-Glucose	M01508	9:21884068-22384068	-1.14092681439909	0.705300212537617	0.105738681329251	1.0
MR-IVW	glucose	HMDB0000122	pantothenate	HMDB0000210	met-d-Glucose	M01508	10:2888477-3388477	-0.298650589479013	0.388245766322719	0.441756327424923	1.0
MR-IVW	glucose	HMDB0000122	pantothenate	HMDB0000210	met-d-Glucose	M01508	10:112762852-113262852	1.13950208507052	0.720567494971063	0.113787670286763	1.0
MR-IVW	glucose	HMDB0000122	pantothenate	HMDB0000210	met-d-Glucose	M01508	10:114504071-115004071	-0.272894821357351	0.491210678443231	0.578514721507944	1.0
MR-IVW	glucose	HMDB0000122	pantothenate	HMDB0000210	met-d-Glucose	M01508	12:111682800-112523499	-0.55550063497784	0.656500750428356	0.397466925422592	1.0
MR-IVW	glucose	HMDB0000122	pantothenate	HMDB0000210	met-d-Glucose	M01508	12:121166650-121666650	-2.15110405829476	0.673839825489922	0.0014114089392858	1.0
MR-IVW	glucose	HMDB0000122	pantothenate	HMDB0000210	met-d-Glucose	M01508	13:28213465-28721145	0.852185306581965	0.724357510594669	0.239406878796789	1.0
MR-IVW	glucose	HMDB0000122	pantothenate	HMDB0000210	met-d-Glucose	M01508	17:43272775-44380160	0.190234820599605	0.718664877820734	0.791236045636808	1.0
MR-IVW	glucose	HMDB0000122	pantothenate	HMDB0000210	met-d-Glucose	M01508	20:22311971-22811971	-0.51504048117967	0.715334001638432	0.471524995558504	1.0
MR-IVW	glycine	HMDB0000123	adenosine 5'-monophosphate (amp)	HMDB0000045	M32338	GCST90200356	2:211289363-212090389	-0.0802180721894115	0.0484180147574791	0.0975636541032738	1.0
MR-IVW	cysteinylglycine	HMDB0000078	kynurenine	HMDB0000684	GCST90200364	bioa_027	16:15885043-16385043	-0.0391936579268769	0.0907260600159195	0.665741413166796	1.0
MR-IVW	cysteinylglycine	HMDB0000078	kynurenine	HMDB0000684	GCST90200364	bioa_027	16:89076223-90262231	-0.0483801408481109	0.0365961731074969	0.186168150916697	1.0
MR-IVW	arachidonate (20:4n6)	HMDB0001043	n-acetylaspartate (naa)	HMDB0000812	M01110	GCST90199665	11:61330635-61830635	-0.0238582330638356	0.0499556087876478	0.632942992204716	1.0
MR-IVW	adenosine	HMDB0000050	glutamate	HMDB0000148	M00555	bioa_007	1:109564880-110064880	-0.0724682785054332	0.0846592038614875	0.391997779445377	1.0
MR-IVW	adenosine	HMDB0000050	glutamate	HMDB0000148	M00555	bioa_007	6:96128415-96628415	-0.0070179289858833	0.0877241123235415	0.936237255972025	1.0
MR-IVW	glutamine	HMDB0000641	glycerol 3-phosphate	HMDB0000126	GCST90200419	M15365	12:56335248-57115338	-0.0677441147124551	0.0719781218819833	0.346614432503049	1.0
MR-IVW	biliverdin	HMDB0001008	4-methyl-2-oxopentanoate	HMDB0000695	M02137	GCST90199655	2:234046650-234918570	0.0463917044977769	0.0342218277831958	0.175220939259745	1.0
MR-IVW	glycine	HMDB0000123	flavin adenine dinucleotide (fad)	HMDB0001248	bioa_008	GCST90200376	1:75967169-76725029	0.188500343808612	0.404040421043783	0.640830217092544	1.0
MR-IVW	glycine	HMDB0000123	flavin adenine dinucleotide (fad)	HMDB0001248	bioa_008	GCST90200376	1:120004506-120504506	0.423120711537266	0.527741594521834	0.422693324055734	1.0
MR-IVW	glycine	HMDB0000123	flavin adenine dinucleotide (fad)	HMDB0001248	bioa_008	GCST90200376	2:165258389-165758389	0.0427810465102144	0.5920486005584	0.942395514811296	1.0
MR-IVW	glycine	HMDB0000123	flavin adenine dinucleotide (fad)	HMDB0001248	bioa_008	GCST90200376	2:210575251-212439946	0.134937231961022	0.0591684639137718	0.0225744966403364	6.0
MR-IVW	glycine	HMDB0000123	flavin adenine dinucleotide (fad)	HMDB0001248	bioa_008	GCST90200376	3:125660381-126160381	-0.101542159544659	0.3108094714649	0.743893083955549	1.0
MR-IVW	glycine	HMDB0000123	flavin adenine dinucleotide (fad)	HMDB0001248	bioa_008	GCST90200376	5:89976061-90476061	-0.0974048630692455	0.651544747733738	0.881160413266837	1.0
MR-IVW	glycine	HMDB0000123	flavin adenine dinucleotide (fad)	HMDB0001248	bioa_008	GCST90200376	5:131494202-131994202	-0.252426669827789	0.589112237068939	0.668296924019929	1.0
MR-IVW	glycine	HMDB0000123	flavin adenine dinucleotide (fad)	HMDB0001248	bioa_008	GCST90200376	6:160525578-161025578	-0.418750001340863	0.5915283716172	0.478999940055583	1.0
MR-IVW	glycine	HMDB0000123	flavin adenine dinucleotide (fad)	HMDB0001248	bioa_008	GCST90200376	7:55797215-56297215	0.118330487256057	0.391590192335113	0.762515311168645	1.0
MR-IVW	glycine	HMDB0000123	flavin adenine dinucleotide (fad)	HMDB0001248	bioa_008	GCST90200376	8:8933358-9433358	-0.139402265243608	0.356647662406934	0.695894587154016	1.0
MR-IVW	glycine	HMDB0000123	flavin adenine dinucleotide (fad)	HMDB0001248	bioa_008	GCST90200376	8:126232077-126732077	-1.06365179177875	0.356147797770273	0.0028214835850005	1.0
MR-IVW	glycine	HMDB0000123	flavin adenine dinucleotide (fad)	HMDB0001248	bioa_008	GCST90200376	9:5720079-6894932	-0.133997263001214	0.212449520308965	0.528220228780245	3.0
MR-IVW	glycine	HMDB0000123	flavin adenine dinucleotide (fad)	HMDB0001248	bioa_008	GCST90200376	10:64798306-65575478	-0.564005705448802	0.510921938491287	0.269637387072705	1.0
MR-IVW	glycine	HMDB0000123	flavin adenine dinucleotide (fad)	HMDB0001248	bioa_008	GCST90200376	12:46859387-47359387	0.559568200305139	0.498671792399941	0.261812607443145	1.0
MR-IVW	glycine	HMDB0000123	flavin adenine dinucleotide (fad)	HMDB0001248	bioa_008	GCST90200376	12:56611458-57111458	1.05729435268134	0.655721794876182	0.106872095766089	1.0
MR-IVW	glycine	HMDB0000123	flavin adenine dinucleotide (fad)	HMDB0001248	bioa_008	GCST90200376	15:58217095-58717095	-1.1375348242488	0.604289936181002	0.0597773595677874	1.0
MR-IVW	glycine	HMDB0000123	flavin adenine dinucleotide (fad)	HMDB0001248	bioa_008	GCST90200376	16:80861176-81361176	0.239814399434988	0.266751796384508	0.368643606271987	1.0
MR-IVW	glycine	HMDB0000123	flavin adenine dinucleotide (fad)	HMDB0001248	bioa_008	GCST90200376	17:45188952-45974996	-0.58812816668049	0.560029393394598	0.293638237218572	1.0
MR-IVW	glycine	HMDB0000123	flavin adenine dinucleotide (fad)	HMDB0001248	bioa_008	GCST90200376	19:17984588-18484588	-0.222795501051191	0.605068723093124	0.712712777168213	1.0
MR-IVW	alanine	HMDB0000161	glycerophosphoethanolamine	HMDB0000114	met-d-Ala	GCST90199808	1:206970800-207470800	-0.104970856925613	0.355694032210111	0.767905574821389	1.0
MR-IVW	alanine	HMDB0000161	glycerophosphoethanolamine	HMDB0000114	met-d-Ala	GCST90199808	2:27480940-28253616	1.27536335735381	0.439355083281262	0.0036983354707673	1.0
MR-IVW	alanine	HMDB0000161	glycerophosphoethanolamine	HMDB0000114	met-d-Ala	GCST90199808	2:64970910-65916674	0.035741671983277	0.298704290243409	0.904755891660281	2.0
MR-IVW	alanine	HMDB0000161	glycerophosphoethanolamine	HMDB0000114	met-d-Ala	GCST90199808	2:211290507-211790507	1.88470805867801	0.584356053007755	0.0012585240153583	1.0
MR-IVW	alanine	HMDB0000161	glycerophosphoethanolamine	HMDB0000114	met-d-Ala	GCST90199808	3:122879946-123379946	-1.02926088337763	0.599989781042002	0.0862601860766189	1.0
MR-IVW	alanine	HMDB0000161	glycerophosphoethanolamine	HMDB0000114	met-d-Ala	GCST90199808	3:159754026-160551365	0.14964634781229	0.416118699334649	0.719128195535932	1.0
MR-IVW	alanine	HMDB0000161	glycerophosphoethanolamine	HMDB0000114	met-d-Ala	GCST90199808	4:88958565-89458565	0.222018381066877	0.470382925694869	0.636930369541679	1.0
MR-IVW	alanine	HMDB0000161	glycerophosphoethanolamine	HMDB0000114	met-d-Ala	GCST90199808	5:35692098-36469710	-0.3902230734128	0.527294877934168	0.459271383161763	1.0
MR-IVW	alanine	HMDB0000161	glycerophosphoethanolamine	HMDB0000114	met-d-Ala	GCST90199808	6:20453952-20953952	-0.566272130176303	0.468066362078422	0.226351181108259	1.0
MR-IVW	alanine	HMDB0000161	glycerophosphoethanolamine	HMDB0000114	met-d-Ala	GCST90199808	7:94972201-95472201	-0.214290893361844	0.667020434700647	0.748008926235657	1.0
MR-IVW	alanine	HMDB0000161	glycerophosphoethanolamine	HMDB0000114	met-d-Ala	GCST90199808	8:17128898-17669461	0.416477529458595	0.493891793683708	0.399084932922585	1.0
MR-IVW	alanine	HMDB0000161	glycerophosphoethanolamine	HMDB0000114	met-d-Ala	GCST90199808	8:49725746-50225746	0.118982853129867	0.598642107028358	0.842454736670764	1.0
MR-IVW	alanine	HMDB0000161	glycerophosphoethanolamine	HMDB0000114	met-d-Ala	GCST90199808	8:117935733-118435733	0.389652435440578	0.536446110478983	0.467618747284481	1.0
MR-IVW	alanine	HMDB0000161	glycerophosphoethanolamine	HMDB0000114	met-d-Ala	GCST90199808	8:145497920-145997920	-0.87113437003731	0.477618244060523	0.0681651482345015	1.0
MR-IVW	alanine	HMDB0000161	glycerophosphoethanolamine	HMDB0000114	met-d-Ala	GCST90199808	9:4033137-4533137	-0.354984369469999	0.554575426736535	0.522106840182535	1.0
MR-IVW	alanine	HMDB0000161	glycerophosphoethanolamine	HMDB0000114	met-d-Ala	GCST90199808	11:8005408-8505408	0.301219230168768	0.324379749363451	0.353096110364935	1.0
MR-IVW	alanine	HMDB0000161	glycerophosphoethanolamine	HMDB0000114	met-d-Ala	GCST90199808	12:4040249-4540249	0.714709224651944	0.60915598059508	0.240684398196445	1.0
MR-IVW	alanine	HMDB0000161	glycerophosphoethanolamine	HMDB0000114	met-d-Ala	GCST90199808	12:45894827-46394827	1.06314420084684	0.648211806123818	0.100980522319144	1.0
MR-IVW	alanine	HMDB0000161	glycerophosphoethanolamine	HMDB0000114	met-d-Ala	GCST90199808	12:46544011-47796599	0.113909251340137	0.309016665750216	0.712412124619491	3.0
MR-IVW	alanine	HMDB0000161	glycerophosphoethanolamine	HMDB0000114	met-d-Ala	GCST90199808	12:56109642-56609642	1.23272775841222	0.650864154468753	0.0582268351407228	1.0
MR-IVW	alanine	HMDB0000161	glycerophosphoethanolamine	HMDB0000114	met-d-Ala	GCST90199808	12:56610577-57110577	0.36774901744195	0.237189522693461	0.121035040173877	1.0
MR-IVW	alanine	HMDB0000161	glycerophosphoethanolamine	HMDB0000114	met-d-Ala	GCST90199808	12:59740767-60240767	1.12329144068989	0.444613147545939	0.0115222855132605	1.0
MR-IVW	alanine	HMDB0000161	glycerophosphoethanolamine	HMDB0000114	met-d-Ala	GCST90199808	12:122367989-122867989	0.228558656363758	0.557735667861733	0.681954534465687	1.0
MR-IVW	alanine	HMDB0000161	glycerophosphoethanolamine	HMDB0000114	met-d-Ala	GCST90199808	12:132815816-133315816	-0.269503342134909	0.66142479836558	0.683671061981728	1.0
MR-IVW	alanine	HMDB0000161	glycerophosphoethanolamine	HMDB0000114	met-d-Ala	GCST90199808	16:69383883-70933639	0.240161744758424	0.266227879022309	0.367008586965097	4.0
MR-IVW	alanine	HMDB0000161	glycerophosphoethanolamine	HMDB0000114	met-d-Ala	GCST90199808	16:70994871-71494871	0.632913805209154	0.644026111796323	0.325732678919998	1.0
MR-IVW	alanine	HMDB0000161	glycerophosphoethanolamine	HMDB0000114	met-d-Ala	GCST90199808	17:79391534-79891534	-0.136620112225223	0.510119829919552	0.788838147717547	1.0
MR-IVW	alanine	HMDB0000161	glycerophosphoethanolamine	HMDB0000114	met-d-Ala	GCST90199808	21:32796216-33296216	-0.527445809134545	0.649659574311795	0.416860320292344	1.0
MR-IVW	alanine	HMDB0000161	glycerophosphoethanolamine	HMDB0000114	met-d-Ala	GCST90199808	22:18934095-19434095	0.511308719588777	0.629278038146933	0.416486271416651	1.0
MR-IVW	kynurenine	HMDB0000684	arginine	HMDB0000517	GCST90199636	M01638	8:39554593-40054593	-0.165011392165651	0.180726762848095	0.361219675214087	1.0
MR-IVW	kynurenine	HMDB0000684	arginine	HMDB0000517	GCST90199636	M01638	12:111809557-113090766	-0.119269023104735	0.161363972435818	0.459827797596797	1.0
MR-IVW	kynurenine	HMDB0000684	arginine	HMDB0000517	GCST90199636	M01638	16:87568373-88128072	0.0117937279307786	0.0884529594808428	0.893929766752776	1.0
MR-IVW	pantothenate	HMDB0000210	1-stearoyl-2-oleoyl-gps (18:0/18:1)	HMDB0010163	M01508	GCST90199652	2:27200724-27700724	0.250462132418857	0.150773086664261	0.0966761075188593	1.0
MR-IVW	glutamine	HMDB0000641	alanine	HMDB0000161	bioa_006	bioa_001	2:27200724-28253174	-1.07105682834505	0.073490930996641	4.11098268395884e-48	1.0
MR-IVW	glutamine	HMDB0000641	alanine	HMDB0000161	bioa_006	bioa_001	2:191299636-192089976	0.0272490626502583	0.0976668912195699	0.780244824764618	1.0
MR-IVW	glutamine	HMDB0000641	alanine	HMDB0000161	bioa_006	bioa_001	6:20469561-20969561	0.896996954646944	0.180773267764396	6.97709955969522e-07	1.0
MR-IVW	glutamine	HMDB0000641	alanine	HMDB0000161	bioa_006	bioa_001	7:72732874-73232874	0.916496236807159	0.130499250577693	2.17154211962081e-12	1.0
MR-IVW	glutamine	HMDB0000641	alanine	HMDB0000161	bioa_006	bioa_001	8:17122121-17622121	0.694551014571738	0.178869692137967	0.0001031755681225	1.0
MR-IVW	glutamine	HMDB0000641	alanine	HMDB0000161	bioa_006	bioa_001	8:134082558-134582558	0.0502926383943348	0.182219704327315	0.782548066233155	1.0
MR-IVW	glutamine	HMDB0000641	alanine	HMDB0000161	bioa_006	bioa_001	9:4032942-4532942	0.987105894684114	0.155132153808595	1.9785069093650602e-10	1.0
MR-IVW	glutamine	HMDB0000641	alanine	HMDB0000161	bioa_006	bioa_001	10:64798306-65565800	-0.486235698739054	0.182178980419276	0.0076077450253059	1.0
MR-IVW	glutamine	HMDB0000641	alanine	HMDB0000161	bioa_006	bioa_001	10:99109412-99609412	-0.353607519366085	0.0758001113324944	3.08617038795505e-06	1.0
MR-IVW	glutamine	HMDB0000641	alanine	HMDB0000161	bioa_006	bioa_001	11:8003049-8503049	0.755474136250831	0.139515075946597	6.12887058932639e-08	1.0
MR-IVW	glutamine	HMDB0000641	alanine	HMDB0000161	bioa_006	bioa_001	12:46679007-47711183	0.769647725796343	0.0802301392469863	8.5560316503696e-22	1.0
MR-IVW	glutamine	HMDB0000641	alanine	HMDB0000161	bioa_006	bioa_001	12:56615040-57375879	-0.352540883229606	0.0281177925689587	4.6252148484107096e-36	1.0
MR-IVW	glutamine	HMDB0000641	alanine	HMDB0000161	bioa_006	bioa_001	12:59344212-60165849	1.00576037755021	0.117756747166631	1.33065214677793e-17	1.0
MR-IVW	glutamine	HMDB0000641	alanine	HMDB0000161	bioa_006	bioa_001	14:100594368-101094368	0.358807785032816	0.163764392986223	0.0284517924511471	1.0
MR-IVW	glutamine	HMDB0000641	alanine	HMDB0000161	bioa_006	bioa_001	15:58477325-58977325	0.263921484949511	0.171823883430672	0.124538380346103	1.0
MR-IVW	cysteinylglycine	HMDB0000078	cystine	HMDB0000192	GCST90200364	M31454	16:15885043-16385043	0.640817194073687	0.357933928221337	0.0734020682325396	1.0
MR-IVW	cysteinylglycine	HMDB0000078	cystine	HMDB0000192	GCST90200364	M31454	16:89076223-90262231	-0.0932161252216018	0.144484994093483	0.518822668670191	1.0
MR-IVW	pyruvate	HMDB0000243	3-hydroxybutyrate (bhba)	HMDB0000011	met-d-Pyruvate	met-d-bOHbutyrate	1:25486369-25986369	0.158555345653724	0.159370200518171	0.319791211077562	1.0
MR-IVW	pyruvate	HMDB0000243	3-hydroxybutyrate (bhba)	HMDB0000011	met-d-Pyruvate	met-d-bOHbutyrate	1:154991807-156271079	-0.0735202681590678	0.143655790590656	0.608804464709681	2.0
MR-IVW	pyruvate	HMDB0000243	3-hydroxybutyrate (bhba)	HMDB0000011	met-d-Pyruvate	met-d-bOHbutyrate	1:207429229-207929229	0.0410891482133543	0.160929598458576	0.798473059525851	1.0
MR-IVW	pyruvate	HMDB0000243	3-hydroxybutyrate (bhba)	HMDB0000011	met-d-Pyruvate	met-d-bOHbutyrate	2:27480940-28253616	-0.0024251312173165	0.111157602828697	0.982593891779068	1.0
MR-IVW	pyruvate	HMDB0000243	3-hydroxybutyrate (bhba)	HMDB0000011	met-d-Pyruvate	met-d-bOHbutyrate	2:60468043-60968043	-0.323158871189105	0.150062244783532	0.0312794945762867	1.0
MR-IVW	pyruvate	HMDB0000243	3-hydroxybutyrate (bhba)	HMDB0000011	met-d-Pyruvate	met-d-bOHbutyrate	2:173097338-173854224	-0.0378786792081184	0.0555472553107764	0.495290735018017	1.0
MR-IVW	pyruvate	HMDB0000243	3-hydroxybutyrate (bhba)	HMDB0000011	met-d-Pyruvate	met-d-bOHbutyrate	3:56611222-57111222	-0.087641452690513	0.13300146209328	0.509927204423703	1.0
MR-IVW	pyruvate	HMDB0000243	3-hydroxybutyrate (bhba)	HMDB0000011	met-d-Pyruvate	met-d-bOHbutyrate	5:35956855-36456855	0.110420707490874	0.159238760898994	0.488040633167843	1.0
MR-IVW	pyruvate	HMDB0000243	3-hydroxybutyrate (bhba)	HMDB0000011	met-d-Pyruvate	met-d-bOHbutyrate	5:131157493-131957429	-0.209884507968851	0.113358097035894	0.0640951299443245	1.0
MR-IVW	pyruvate	HMDB0000243	3-hydroxybutyrate (bhba)	HMDB0000011	met-d-Pyruvate	met-d-bOHbutyrate	7:50177982-50677982	0.346690915406017	0.17316910719937	0.0452807799128834	1.0
MR-IVW	pyruvate	HMDB0000243	3-hydroxybutyrate (bhba)	HMDB0000011	met-d-Pyruvate	met-d-bOHbutyrate	8:106322270-106822270	0.164219293676523	0.136707913758851	0.229657324840233	1.0
MR-IVW	pyruvate	HMDB0000243	3-hydroxybutyrate (bhba)	HMDB0000011	met-d-Pyruvate	met-d-bOHbutyrate	9:135611502-136391870	0.0667472691021642	0.0895414489029892	0.456009202677381	3.0
MR-IVW	pyruvate	HMDB0000243	3-hydroxybutyrate (bhba)	HMDB0000011	met-d-Pyruvate	met-d-bOHbutyrate	10:2869150-3388009	-0.124280693744956	0.081172567610475	0.125752669729914	2.0
MR-IVW	pyruvate	HMDB0000243	3-hydroxybutyrate (bhba)	HMDB0000011	met-d-Pyruvate	met-d-bOHbutyrate	11:56961646-57461646	-0.125486607359031	0.171636229442656	0.464706117873871	1.0
MR-IVW	pyruvate	HMDB0000243	3-hydroxybutyrate (bhba)	HMDB0000011	met-d-Pyruvate	met-d-bOHbutyrate	12:48145900-49077761	-0.0399523256308841	0.0379275679103962	0.292164642436364	5.0
MR-IVW	pyruvate	HMDB0000243	3-hydroxybutyrate (bhba)	HMDB0000011	met-d-Pyruvate	met-d-bOHbutyrate	16:70994871-71494871	-0.0134170191374481	0.172498467931301	0.938002648730017	1.0
MR-IVW	pyruvate	HMDB0000243	3-hydroxybutyrate (bhba)	HMDB0000011	met-d-Pyruvate	met-d-bOHbutyrate	16:87636490-88136490	-0.108754026120607	0.181962093917656	0.550057427277053	1.0
MR-IVW	pyruvate	HMDB0000243	3-hydroxybutyrate (bhba)	HMDB0000011	met-d-Pyruvate	met-d-bOHbutyrate	18:43532791-44032791	0.0415284117270674	0.171461871575778	0.808623629554545	1.0
MR-IVW	pyruvate	HMDB0000243	3-hydroxybutyrate (bhba)	HMDB0000011	met-d-Pyruvate	met-d-bOHbutyrate	21:45449580-45972811	0.119383178008173	0.0767761537575849	0.119957674731236	2.0
MR-IVW	3-(4-hydroxyphenyl)lactate	HMDB0000755	isoleucine	HMDB0000172	GCST90200371	GCST90200399	6:111301079-111801079	0.0238421814460373	0.18088276710495	0.895134472139669	1.0
MR-IVW	3-(4-hydroxyphenyl)lactate	HMDB0000755	isoleucine	HMDB0000172	GCST90200371	GCST90200399	17:79941425-80441425	-0.100524466410583	0.101966608892366	0.324203428513289	1.0
MR-IVW	valine	HMDB0000883	threonine	HMDB0000167	M01649	GCST90200432	4:88976422-89476422	-0.263635827435581	0.149547881439833	0.0779197628201649	1.0
MR-IVW	phenylalanine	HMDB0000159	n-formylanthranilic acid	HMDB0004089	bioa_016	GCST90199960	3:186202917-186702917	-0.165017826150087	0.465128604598815	0.72275521837051	1.0
MR-IVW	phenylalanine	HMDB0000159	n-formylanthranilic acid	HMDB0004089	bioa_016	GCST90199960	4:155231289-155731289	0.174179832865885	0.447439766093622	0.697068234824375	1.0
MR-IVW	phenylalanine	HMDB0000159	n-formylanthranilic acid	HMDB0004089	bioa_016	GCST90199960	4:186893802-187393802	0.128940039093903	0.254137664714759	0.611900166396086	1.0
MR-IVW	phenylalanine	HMDB0000159	n-formylanthranilic acid	HMDB0004089	bioa_016	GCST90199960	5:176539719-177067143	0.28501858871157	0.341951711064465	0.404559768446769	2.0
MR-IVW	phenylalanine	HMDB0000159	n-formylanthranilic acid	HMDB0004089	bioa_016	GCST90199960	6:52381188-52881188	0.865110986334548	0.57347986254901	0.131419197942538	1.0
MR-IVW	phenylalanine	HMDB0000159	n-formylanthranilic acid	HMDB0004089	bioa_016	GCST90199960	11:57020509-57520509	-0.116709613898288	0.557146324971873	0.834075505705388	1.0
MR-IVW	phenylalanine	HMDB0000159	n-formylanthranilic acid	HMDB0004089	bioa_016	GCST90199960	12:103007876-103562619	0.279558424955983	0.24555275480668	0.254917514247478	1.0
MR-IVW	phenylalanine	HMDB0000159	n-formylanthranilic acid	HMDB0004089	bioa_016	GCST90199960	14:55086875-55586875	-0.660539680827503	0.593144385927234	0.265440629219708	1.0
MR-IVW	phenylalanine	HMDB0000159	n-formylanthranilic acid	HMDB0004089	bioa_016	GCST90199960	19:45142254-45642254	0.576567574328979	0.585451739417905	0.32470998378404	1.0
MR-IVW	inosine	HMDB0000195	citrate	HMDB0000094	M01123	GCST90200304	6:85876680-86677325	-0.0619177242737329	0.0830169339491566	0.455761349903841	1.0
MR-IVW	glutamate	HMDB0000148	creatine	HMDB0000064	GCST90200412	GCST90200323	5:36388589-36888589	0.114008066026708	0.155038873694099	0.462125460220543	1.0
MR-IVW	valine	HMDB0000883	methionine	HMDB0000696	met-d-Val	GCST90200391	2:27480940-28253616	-0.518775826719251	0.522540718033535	0.320809853503866	1.0
MR-IVW	valine	HMDB0000883	methionine	HMDB0000696	met-d-Val	GCST90200391	2:64975088-65475088	-0.160954118701992	0.479976116327968	0.737370307947844	2.0
MR-IVW	valine	HMDB0000883	methionine	HMDB0000696	met-d-Val	GCST90200391	2:165251927-165751927	-0.242217957439473	0.438717968525071	0.58087708259349	1.0
MR-IVW	valine	HMDB0000883	methionine	HMDB0000696	met-d-Val	GCST90200391	3:135701113-136578270	-0.459001662903358	0.660905583725147	0.48736610650796	1.0
MR-IVW	valine	HMDB0000883	methionine	HMDB0000696	met-d-Val	GCST90200391	4:86953335-87453335	0.850979276367256	0.620032423505567	0.169915477854611	1.0
MR-IVW	valine	HMDB0000883	methionine	HMDB0000696	met-d-Val	GCST90200391	4:87663610-88163610	0.828118889913137	0.610911153820212	0.175243288460771	1.0
MR-IVW	valine	HMDB0000883	methionine	HMDB0000696	met-d-Val	GCST90200391	4:88882515-89510546	-0.35031136216401	0.13194484524596	0.0079312332187546	4.0
MR-IVW	valine	HMDB0000883	methionine	HMDB0000696	met-d-Val	GCST90200391	5:55564890-56064890	0.234968225750214	0.677972963305852	0.728910911751049	1.0
MR-IVW	valine	HMDB0000883	methionine	HMDB0000696	met-d-Val	GCST90200391	6:108910874-109410874	-0.395364323379119	0.67997151665478	0.560942275869864	1.0
MR-IVW	valine	HMDB0000883	methionine	HMDB0000696	met-d-Val	GCST90200391	12:56199875-57115338	0.3924486096819	0.518801145631848	0.449377726291851	2.0
MR-IVW	valine	HMDB0000883	methionine	HMDB0000696	met-d-Val	GCST90200391	12:122278263-122778263	0.652368849874014	0.511132716417405	0.201842463653676	1.0
MR-IVW	valine	HMDB0000883	methionine	HMDB0000696	met-d-Val	GCST90200391	14:102468052-102968052	-0.021064294948517	0.664670119219745	0.974718191244832	1.0
MR-IVW	valine	HMDB0000883	methionine	HMDB0000696	met-d-Val	GCST90200391	16:69315747-70918195	0.120513546100619	0.26207664054705	0.645630456869472	1.0
MR-IVW	valine	HMDB0000883	methionine	HMDB0000696	met-d-Val	GCST90200391	17:6935779-7435779	-0.0164837102284192	0.272577326121461	0.951778505671005	1.0
MR-IVW	valine	HMDB0000883	methionine	HMDB0000696	met-d-Val	GCST90200391	17:79384062-79884062	1.26144594658374	0.631274610700442	0.0456893133792888	1.0
MR-IVW	valine	HMDB0000883	methionine	HMDB0000696	met-d-Val	GCST90200391	19:49050431-49611255	-0.081913837293208	0.246978715805539	0.740143328144443	4.0
MR-IVW	uridine	HMDB0000296	5-oxoproline	HMDB0000267	M00606	GCST90200280	1:20665172-21165172	0.271227159911994	0.169313554056792	0.109172789973097	1.0
MR-IVW	uridine	HMDB0000296	5-oxoproline	HMDB0000267	M00606	GCST90200280	7:47852911-48352911	0.166437162811344	0.171123990465115	0.33074641979696	1.0
MR-IVW	uridine	HMDB0000296	5-oxoproline	HMDB0000267	M00606	GCST90200280	22:50721752-51221752	0.181323524199367	0.160560764803584	0.258765384871802	1.0
MR-IVW	trans-urocanate	HMDB0000301	glucose	HMDB0000122	GCST90200416	GCST90200440	8:17963874-18463874	-0.0048386132273567	0.179304038294182	0.978471280897878	1.0
MR-IVW	trans-urocanate	HMDB0000301	glucose	HMDB0000122	GCST90200416	GCST90200440	12:96124750-96624750	0.0139105576971221	0.0535160269803398	0.794915797863571	1.0
MR-IVW	trans-urocanate	HMDB0000301	glucose	HMDB0000122	GCST90200416	GCST90200440	19:51269710-51769710	-0.151154537660191	0.178442546489874	0.396952326792765	1.0
MR-IVW	creatine	HMDB0000064	stearoyl sphingomyelin (d18:1/18:0)	HMDB0001348	GCST90200323	GCST90200335	2:211290507-211790507	0.0314133557260746	0.0751646385798844	0.676000259406605	1.0
MR-IVW	creatine	HMDB0000064	stearoyl sphingomyelin (d18:1/18:0)	HMDB0001348	GCST90200323	GCST90200335	15:45404327-45904327	0.0428137338708401	0.138232711058074	0.756772249527247	1.0
MR-IVW	methionine	HMDB0000696	acetone	HMDB0001659	bioa_013	met-d-Acetone	5:89993899-90493899	-0.181552847118659	0.0687426218665201	0.0082649004058801	1.0
MR-IVW	methionine	HMDB0000696	acetone	HMDB0001659	bioa_013	met-d-Acetone	10:81796208-82296208	0.0092620365011354	0.0902343837744583	0.918245358335898	1.0
MR-IVW	methionine	HMDB0000696	acetone	HMDB0001659	bioa_013	met-d-Acetone	12:46900176-47464292	-0.0306930679289943	0.0681095084930085	0.652246926169742	2.0
MR-IVW	methionine	HMDB0000696	acetone	HMDB0001659	bioa_013	met-d-Acetone	12:56615040-57115040	-0.0221476460356755	0.0903441932078328	0.806342285663456	1.0
MR-IVW	citrulline	HMDB0000904	isoursodeoxycholate	HMDB0000686	bioa_005	GCST90199892	2:211099261-211599261	0.0928384813135031	0.1939620232256	0.632192928171124	1.0
MR-IVW	citrulline	HMDB0000904	isoursodeoxycholate	HMDB0000686	bioa_005	GCST90199892	8:10310878-10810878	0.331800335358489	0.282517372265475	0.240217934853338	1.0
MR-IVW	citrulline	HMDB0000904	isoursodeoxycholate	HMDB0000686	bioa_005	GCST90199892	8:11437159-11937159	0.186035880287721	0.34956401651183	0.594591622117422	1.0
MR-IVW	citrulline	HMDB0000904	isoursodeoxycholate	HMDB0000686	bioa_005	GCST90199892	9:133044244-133627617	-0.318955925516562	0.151499337686465	0.0352626929696809	2.0
MR-IVW	citrulline	HMDB0000904	isoursodeoxycholate	HMDB0000686	bioa_005	GCST90199892	10:97138579-97638579	-0.0795060714680041	0.265296669321552	0.764415603530517	1.0
MR-IVW	citrulline	HMDB0000904	isoursodeoxycholate	HMDB0000686	bioa_005	GCST90199892	17:9542768-10042768	-0.112567402769352	0.2040839905996	0.58124032196761	1.0
MR-IVW	alpha-aminoadipic acid	HMDB0000510	cytosine	HMDB0000630	bioa_025	GCST90200433	3:2996317-3496317	0.0697747775287452	0.263610980847529	0.791249488657861	1.0
MR-IVW	alpha-aminoadipic acid	HMDB0000510	cytosine	HMDB0000630	bioa_025	GCST90200433	5:36380209-36880209	0.147390020078237	0.198394328807004	0.457533457077851	1.0
MR-IVW	5-acetylamino-6-formylamino-3-methyluracil	HMDB0011105	eicosapentaenoate (epa; 20:5n3)	HMDB0001999	GCST90200680	M18467	8:17743764-18765840	0.0107101236670442	0.036265025161286	0.767742353449808	5.0
MR-IVW	alanine	HMDB0000161	sarcosine	HMDB0000271	met-d-Ala	GCST90200291	1:206970800-207470800	0.0152247405626968	0.355868857246728	0.965875404360428	1.0
MR-IVW	alanine	HMDB0000161	sarcosine	HMDB0000271	met-d-Ala	GCST90200291	2:27480940-28253616	0.28364855076621	0.439782569053495	0.518943698791927	1.0
MR-IVW	alanine	HMDB0000161	sarcosine	HMDB0000271	met-d-Ala	GCST90200291	2:64970910-65916674	0.0887430142945001	0.298843006241633	0.766500636687453	2.0
MR-IVW	alanine	HMDB0000161	sarcosine	HMDB0000271	met-d-Ala	GCST90200291	2:211290507-211790507	-0.748493229538051	0.584951324001334	0.200692156939829	1.0
MR-IVW	alanine	HMDB0000161	sarcosine	HMDB0000271	met-d-Ala	GCST90200291	3:122879946-123379946	-0.0457563320690746	0.600388656651539	0.939251082789814	1.0
MR-IVW	alanine	HMDB0000161	sarcosine	HMDB0000271	met-d-Ala	GCST90200291	3:159754026-160551365	0.630193375080994	0.416266330086229	0.130046464448421	1.0
MR-IVW	alanine	HMDB0000161	sarcosine	HMDB0000271	met-d-Ala	GCST90200291	4:88958565-89458565	-0.116732686461072	0.470616291494347	0.804101778676733	1.0
MR-IVW	alanine	HMDB0000161	sarcosine	HMDB0000271	met-d-Ala	GCST90200291	5:35692098-36469710	-0.494388074605669	0.527540692436903	0.348678173431472	1.0
MR-IVW	alanine	HMDB0000161	sarcosine	HMDB0000271	met-d-Ala	GCST90200291	6:20453952-20953952	0.373153516231156	0.468317548889437	0.425569560072093	1.0
MR-IVW	alanine	HMDB0000161	sarcosine	HMDB0000271	met-d-Ala	GCST90200291	7:94972201-95472201	-1.09316015310675	0.667240115163534	0.101352668036659	1.0
MR-IVW	alanine	HMDB0000161	sarcosine	HMDB0000271	met-d-Ala	GCST90200291	8:17128898-17669461	0.850340939779477	0.494064345748739	0.0852301843270694	1.0
MR-IVW	alanine	HMDB0000161	sarcosine	HMDB0000271	met-d-Ala	GCST90200291	8:49725746-50225746	-0.0470139677743273	0.598934452830445	0.937433500038413	1.0
MR-IVW	alanine	HMDB0000161	sarcosine	HMDB0000271	met-d-Ala	GCST90200291	8:117935733-118435733	-0.149050125533524	0.536721680173752	0.781239063316903	1.0
MR-IVW	alanine	HMDB0000161	sarcosine	HMDB0000271	met-d-Ala	GCST90200291	8:145497920-145997920	-0.655756329395671	0.477892364887781	0.170006117728492	1.0
MR-IVW	alanine	HMDB0000161	sarcosine	HMDB0000271	met-d-Ala	GCST90200291	9:4033137-4533137	-0.147547500564665	0.554856552951646	0.790300757861269	1.0
MR-IVW	alanine	HMDB0000161	sarcosine	HMDB0000271	met-d-Ala	GCST90200291	11:8005408-8505408	0.321425308057412	0.324535145230571	0.3219700638534	1.0
MR-IVW	alanine	HMDB0000161	sarcosine	HMDB0000271	met-d-Ala	GCST90200291	12:4040249-4540249	0.0667984771506966	0.609502742861233	0.912730544903189	1.0
MR-IVW	alanine	HMDB0000161	sarcosine	HMDB0000271	met-d-Ala	GCST90200291	12:45894827-46394827	0.631765648652936	0.648595593774146	0.33003086366448	1.0
MR-IVW	alanine	HMDB0000161	sarcosine	HMDB0000271	met-d-Ala	GCST90200291	12:46544011-47796599	0.0873493499777181	0.234224033414604	0.709199967526582	3.0
MR-IVW	alanine	HMDB0000161	sarcosine	HMDB0000271	met-d-Ala	GCST90200291	12:56109642-56609642	-0.950054037250373	0.651238296406257	0.144608490500159	1.0
MR-IVW	alanine	HMDB0000161	sarcosine	HMDB0000271	met-d-Ala	GCST90200291	12:56610577-57110577	0.222269357595558	0.237326866039291	0.348988170931498	1.0
MR-IVW	alanine	HMDB0000161	sarcosine	HMDB0000271	met-d-Ala	GCST90200291	12:59740767-60240767	-0.0356884038229051	0.445001642326373	0.936079491077226	1.0
MR-IVW	alanine	HMDB0000161	sarcosine	HMDB0000271	met-d-Ala	GCST90200291	12:122367989-122867989	0.601903958265156	0.557973120541457	0.280706818116513	1.0
MR-IVW	alanine	HMDB0000161	sarcosine	HMDB0000271	met-d-Ala	GCST90200291	12:132815816-133315816	-0.349773374788398	0.661741896343074	0.597107487101534	1.0
MR-IVW	alanine	HMDB0000161	sarcosine	HMDB0000271	met-d-Ala	GCST90200291	16:69383883-70933639	-0.275446932797878	0.236157921887637	0.243465879370801	4.0
MR-IVW	alanine	HMDB0000161	sarcosine	HMDB0000271	met-d-Ala	GCST90200291	16:70994871-71494871	-0.856374303503433	0.644307909820348	0.183802354855841	1.0
MR-IVW	alanine	HMDB0000161	sarcosine	HMDB0000271	met-d-Ala	GCST90200291	17:79391534-79891534	-1.00383901632228	0.510250066496091	0.0491432022665664	1.0
MR-IVW	alanine	HMDB0000161	sarcosine	HMDB0000271	met-d-Ala	GCST90200291	21:32796216-33296216	-0.133398766203852	0.649999878459748	0.8373932836538	1.0
MR-IVW	alanine	HMDB0000161	sarcosine	HMDB0000271	met-d-Ala	GCST90200291	22:18934095-19434095	-0.0080794238105254	0.629609312703869	0.989761475142572	1.0
MR-IVW	asparagine	HMDB0000168	glycine	HMDB0000123	bioa_003	GCST90200707	2:27480940-27980940	0.236652228596461	0.336563462021157	0.481966662585954	1.0
MR-IVW	asparagine	HMDB0000168	glycine	HMDB0000123	bioa_003	GCST90200707	4:178111051-178611051	-0.18036438026901	0.286981445889361	0.529684338820417	1.0
MR-IVW	asparagine	HMDB0000168	glycine	HMDB0000123	bioa_003	GCST90200707	7:97252737-97752737	-0.203713587987763	0.232244148784628	0.380403689854422	1.0
MR-IVW	asparagine	HMDB0000168	glycine	HMDB0000123	bioa_003	GCST90200707	11:61853420-62353420	-0.0923143145336727	0.191234778327758	0.629289130222047	1.0
MR-IVW	asparagine	HMDB0000168	glycine	HMDB0000123	bioa_003	GCST90200707	12:46900176-47400176	0.962781598007386	0.325539416202622	0.0031014853586235	1.0
MR-IVW	asparagine	HMDB0000168	glycine	HMDB0000123	bioa_003	GCST90200707	14:103514503-104812812	-0.0875111938510381	0.150764002633113	0.561610173553132	4.0
MR-IVW	alpha-tocopherol	HMDB0001893	glutamate	HMDB0000148	GCST90200302	bioa_007	1:62651807-63403953	-0.0790056062436583	0.0938308862751287	0.399787953452114	1.0
MR-IVW	cytidine	HMDB0000089	3-hydroxybutyrate (bhba)	HMDB0000011	GCST90200429	met-d-bOHbutyrate	15:85255020-85755020	-0.0607839333918383	0.0390647025891612	0.119712620266115	1.0
MR-IVW	n-acetylornithine	HMDB0003357	glycochenodeoxycholate	HMDB0000637	bioa_023	M32346	2:72878681-74437061	0.0083496630077425	0.0342831246923627	0.807579175970331	7.0
MR-IVW	n-acetylornithine	HMDB0003357	glycochenodeoxycholate	HMDB0000637	bioa_023	M32346	5:950573-1450573	0.0877909658412525	0.30551256112756	0.773839501564727	1.0
MR-IVW	n-acetylornithine	HMDB0003357	glycochenodeoxycholate	HMDB0000637	bioa_023	M32346	14:23348952-23848952	0.379174336828726	0.39032652320604	0.331334906503131	1.0
MR-IVW	n-acetylornithine	HMDB0003357	glycochenodeoxycholate	HMDB0000637	bioa_023	M32346	17:37301988-37801988	-0.502167926545943	0.357398794568734	0.160002458706997	1.0
MR-IVW	tyrosine	HMDB0000158	citrate	HMDB0000094	GCST90200427	M01564	6:111308006-112158646	0.287084432779201	0.122363856594413	0.0189682762113067	1.0
MR-IVW	tyrosine	HMDB0000158	arginine	HMDB0000517	GCST90200427	bioa_002	6:111308006-112158646	-0.0284659338308676	0.0599282817491959	0.634786973282523	1.0
MR-IVW	cystathionine	HMDB0000099	sphingosine	HMDB0000252	GCST90200383	GCST90200385	1:70631670-71131670	-0.168821482922375	0.0833131116478878	0.042728981083904	1.0
MR-IVW	cystathionine	HMDB0000099	sphingosine	HMDB0000252	GCST90200383	GCST90200385	19:33152807-33652807	0.372482648104789	0.166123625489519	0.0249483499863548	1.0
MR-IVW	2-hydroxyglutarate	HMDB0059655	taurocholate	HMDB0000036	GCST90199865	GCST90200333	2:242459363-242959363	-0.0859999319511553	0.165986953584729	0.60437971017763	1.0
MR-IVW	2-hydroxyglutarate	HMDB0059655	taurocholate	HMDB0000036	GCST90199865	GCST90200333	14:91386532-91886532	-0.0804733022721229	0.122992850102669	0.512923361751827	1.0
MR-IVW	serine	HMDB0000187	trans-urocanate	HMDB0000301	M32315	GCST90200416	1:119966025-120466025	-0.006423994907194	0.0913217601322675	0.943919365395171	1.0
MR-IVW	serine	HMDB0000187	trans-urocanate	HMDB0000301	M32315	GCST90200416	2:211323559-211823559	0.0369235305937183	0.121885887725418	0.761939215128441	1.0
MR-IVW	serine	HMDB0000187	trans-urocanate	HMDB0000301	M32315	GCST90200416	7:55822010-56322010	0.282052728602807	0.164075561277413	0.08560678271197	1.0
MR-IVW	gluconate	HMDB0000625	sarcosine	HMDB0000271	GCST90200373	bioa_031	4:99521223-100894070	0.0674267678853901	0.089892888268111	0.453207125470001	2.0
MR-IVW	2-aminobutyrate	HMDB0000452	xanthine	HMDB0000292	M32348	M03147	2:64958074-65458074	0.224052593726988	0.129950504361652	0.0846829459575772	1.0
MR-IVW	2-aminobutyrate	HMDB0000452	xanthine	HMDB0000292	M32348	M03147	4:88993818-89493818	0.147629601750155	0.164032890833504	0.368120250693516	1.0
MR-IVW	sphinganine	HMDB0000269	valine	HMDB0000883	GCST90200374	GCST90200442	3:56598999-57098999	0.34615705706479	0.164260193340974	0.0350854917795473	1.0
MR-IVW	cholesterol	HMDB0000067	3,7-dimethylurate	HMDB0001982	M00063	GCST90199755	1:109571511-110071511	0.321367111601983	0.18827226516702	0.0878355240538796	1.0
MR-IVW	3-methyl-2-oxobutyrate	HMDB0000019	n-acetylornithine	HMDB0003357	GCST90199677	bioa_023	4:88953670-89453670	-0.0481419173681409	0.0651446784413268	0.459906997359363	1.0
MR-IVW	arachidonate (20:4n6)	HMDB0001043	orotidine	HMDB0000788	M01110	GCST90200681	11:61330635-61830635	0.0279579340085053	0.0503618361441641	0.57879803167289	1.0
MR-IVW	alpha-ketoglutaramate*	HMDB0001552	tyrosine	HMDB0000158	GCST90199885	met-d-Tyr	3:99879368-100379368	0.0327581999808729	0.0336006978131904	0.329596878518915	1.0
MR-IVW	3-(4-hydroxyphenyl)lactate	HMDB0000755	lactate	HMDB0000190	GCST90200371	M00527	6:111301079-111801079	-0.0583116983538683	0.191595580305569	0.760862912213718	1.0
MR-IVW	3-(4-hydroxyphenyl)lactate	HMDB0000755	lactate	HMDB0000190	GCST90200371	M00527	17:79941425-80441425	0.0516313890789857	0.107956540801516	0.632464543594739	1.0
MR-IVW	dimethylglycine	HMDB0000092	3-methyl-2-oxovalerate	HMDB0000491	GCST90200424	M15676	5:78080227-78832833	-0.0180929104940201	0.0502580847056115	0.718847133564019	1.0
MR-IVW	dimethylglycine	HMDB0000092	3-methyl-2-oxovalerate	HMDB0000491	GCST90200424	M15676	10:103976834-104737382	0.007418285611855	0.185457140296383	0.96809312629434	1.0
MR-IVW	dimethylglycine	HMDB0000092	3-methyl-2-oxovalerate	HMDB0000491	GCST90200424	M15676	15:76242337-76742337	0.235619116438918	0.150796234520907	0.118170245865335	1.0
MR-IVW	threonine	HMDB0000167	3-methyl-2-oxobutyrate	HMDB0000019	GCST90200432	M21047	2:27589369-28089369	-0.648650391460134	0.171931429061722	0.0001614727641701	1.0
MR-IVW	threonine	HMDB0000167	3-methyl-2-oxobutyrate	HMDB0000019	GCST90200432	M21047	14:100594368-101094368	0.147020995801431	0.192965056989377	0.446116847721281	1.0
MR-IVW	aspartate	HMDB0000191	hippurate	HMDB0000714	bioa_004	M15753	2:211431243-211931243	-0.0781337655992555	0.345090798063387	0.82087858914536	1.0
MR-IVW	aspartate	HMDB0000191	hippurate	HMDB0000714	bioa_004	M15753	4:178111051-178611051	0.0893554682386867	0.114608100567012	0.435590430382114	1.0
MR-IVW	aspartate	HMDB0000191	hippurate	HMDB0000714	bioa_004	M15753	12:101969766-102469766	0.317758658253397	0.173620710179691	0.0672217300257923	1.0
MR-IVW	bilirubin (z,z)	HMDB0000054	phenylalanine	HMDB0000159	GCST90200704	GCST90200396	2:233988949-235124783	-0.027397930195533	0.0277878527956722	0.324148876945208	7.0
MR-IVW	bilirubin (z,z)	HMDB0000054	phenylalanine	HMDB0000159	GCST90200704	GCST90200396	12:21093886-21593886	-0.456382718937109	0.136433018596194	0.0008225154227547	1.0
MR-IVW	guanidinoacetate	HMDB0000128	kynurenine	HMDB0000684	GCST90200384	GCST90199636	6:131647278-132147278	-0.0559778645071621	0.164822809734652	0.734139324639564	1.0
MR-IVW	guanidinoacetate	HMDB0000128	kynurenine	HMDB0000684	GCST90200384	GCST90199636	11:64893892-65393892	-0.0937046651300618	0.116419669888616	0.420884958821815	1.0
MR-IVW	guanidinoacetate	HMDB0000128	kynurenine	HMDB0000684	GCST90200384	GCST90199636	12:101043-601043	-0.0098777450978755	0.14549166567762	0.945871470723533	1.0
MR-IVW	guanidinoacetate	HMDB0000128	kynurenine	HMDB0000684	GCST90200384	GCST90199636	14:100558168-101058168	0.11784317263508	0.153511928857114	0.442696153483756	1.0
MR-IVW	guanidinoacetate	HMDB0000128	kynurenine	HMDB0000684	GCST90200384	GCST90199636	20:61898912-62398912	0.138383888045785	0.135247029059279	0.306216341074284	1.0
MR-IVW	myo-inositol	HMDB0000211	glycerophosphorylcholine (gpc)	HMDB0000086	M19934	GCST90199629	16:24681798-25181798	0.132724853020069	0.133144113224044	0.318836800231726	1.0
MR-IVW	myo-inositol	HMDB0000211	glycerophosphorylcholine (gpc)	HMDB0000086	M19934	GCST90199629	19:18368867-18868867	-0.346580019281688	0.132449543266136	0.0088785710396084	1.0
MR-IVW	2-hydroxyphenylacetate	HMDB0000669	alanine	HMDB0000161	GCST90200369	met-d-Ala	9:131329579-131829579	-0.0068639958083377	0.0263787970078382	0.794702696316723	1.0
MR-IVW	2-hydroxyphenylacetate	HMDB0000669	alanine	HMDB0000161	GCST90200369	met-d-Ala	12:122051275-122551275	0.136348185401971	0.0358942926109669	0.0001455136650329	1.0
MR-IVW	histidine	HMDB0000177	alanine	HMDB0000161	M00059	bioa_001	4:9731889-10602550	-0.0021413086636584	0.0396538641418272	0.956935164243226	1.0
MR-IVW	ornithine	HMDB0000214	cystine	HMDB0000192	bioa_014	GCST90200382	2:219037276-219805573	0.0117827633987672	0.304039630740532	0.969086489656775	1.0
MR-IVW	ornithine	HMDB0000214	cystine	HMDB0000192	bioa_014	GCST90200382	4:144415809-145209327	-0.0883486507189779	0.273719102617781	0.746868504863679	1.0
MR-IVW	ornithine	HMDB0000214	cystine	HMDB0000192	bioa_014	GCST90200382	6:131638147-132138147	0.277982316500093	0.246439013861637	0.259321446287253	1.0
MR-IVW	ornithine	HMDB0000214	cystine	HMDB0000192	bioa_014	GCST90200382	10:97138162-97638162	-0.414619362363449	0.328739102239082	0.207221890370541	1.0
MR-IVW	ornithine	HMDB0000214	cystine	HMDB0000192	bioa_014	GCST90200382	12:46964292-47464292	0.344027031016755	0.301288654928262	0.253515574060682	1.0
MR-IVW	ornithine	HMDB0000214	cystine	HMDB0000192	bioa_014	GCST90200382	12:132819894-133319894	0.280316229293838	0.351038605982766	0.424560725121562	1.0
MR-IVW	ornithine	HMDB0000214	cystine	HMDB0000192	bioa_014	GCST90200382	19:12789284-13289284	0.140217818604384	0.303846047247543	0.644456758363742	1.0
MR-IVW	3-hydroxybutyrate (bhba)	HMDB0000011	serine	HMDB0000187	met-d-bOHbutyrate	bioa_018	1:230050269-230550269	0.140350605980626	0.272525448506073	0.606553020004282	1.0
MR-IVW	3-hydroxybutyrate (bhba)	HMDB0000011	serine	HMDB0000187	met-d-bOHbutyrate	bioa_018	5:41452897-42471829	-0.09660355590531	0.198364591181338	0.626258330947341	1.0
MR-IVW	3-hydroxybutyrate (bhba)	HMDB0000011	serine	HMDB0000187	met-d-bOHbutyrate	bioa_018	8:8059014-8559014	0.0775673623728701	0.340207729705591	0.819646240521942	1.0
MR-IVW	3-hydroxybutyrate (bhba)	HMDB0000011	serine	HMDB0000187	met-d-bOHbutyrate	bioa_018	8:8580720-9433358	-0.618034266040471	0.212602086701229	0.0036491319773499	1.0
MR-IVW	3-hydroxybutyrate (bhba)	HMDB0000011	serine	HMDB0000187	met-d-bOHbutyrate	bioa_018	8:9546321-10530228	0.267567541008675	0.297297267787419	0.368120250693523	1.0
MR-IVW	3-hydroxybutyrate (bhba)	HMDB0000011	serine	HMDB0000187	met-d-bOHbutyrate	bioa_018	8:10591858-11909109	0.0293976173392432	0.28266939749275	0.917169348571296	1.0
MR-IVW	3-hydroxybutyrate (bhba)	HMDB0000011	serine	HMDB0000187	met-d-bOHbutyrate	bioa_018	9:107339744-107915739	0.168843688071433	0.287149129373184	0.556532292824592	1.0
MR-IVW	3-hydroxybutyrate (bhba)	HMDB0000011	serine	HMDB0000187	met-d-bOHbutyrate	bioa_018	10:113694271-114194271	0.62095981416431	0.217422904119154	0.0042901513417273	1.0
MR-IVW	3-hydroxybutyrate (bhba)	HMDB0000011	serine	HMDB0000187	met-d-bOHbutyrate	bioa_018	11:116451535-117240760	0.18045404675042	0.334794149815257	0.589886854554537	1.0
MR-IVW	3-hydroxybutyrate (bhba)	HMDB0000011	serine	HMDB0000187	met-d-bOHbutyrate	bioa_018	12:122375755-122875755	0.145677545959671	0.302235572530443	0.6298059462699	1.0
MR-IVW	3-hydroxybutyrate (bhba)	HMDB0000011	serine	HMDB0000187	met-d-bOHbutyrate	bioa_018	14:94393207-95094947	-0.174691161444879	0.244665492219724	0.475227179454617	1.0
MR-IVW	3-hydroxybutyrate (bhba)	HMDB0000011	serine	HMDB0000187	met-d-bOHbutyrate	bioa_018	15:58430643-58980498	0.235465172934078	0.331402338986541	0.477387002191881	2.0
MR-IVW	3-hydroxybutyrate (bhba)	HMDB0000011	serine	HMDB0000187	met-d-bOHbutyrate	bioa_018	16:71899923-73042963	-0.0615739334758297	0.203887196939837	0.762652062950692	1.0
MR-IVW	3-hydroxybutyrate (bhba)	HMDB0000011	serine	HMDB0000187	met-d-bOHbutyrate	bioa_018	19:45161941-45661941	0.435339718254149	0.205348923704787	0.0340060452952654	1.0
MR-IVW	guanidinoacetate	HMDB0000128	leucine	HMDB0000687	GCST90200384	GCST90200389	6:131647278-132147278	-0.198493731972669	0.164729556611672	0.228215918959906	1.0
MR-IVW	guanidinoacetate	HMDB0000128	leucine	HMDB0000687	GCST90200384	GCST90200389	11:64893892-65393892	0.255571136534791	0.116333781437279	0.0280291534303711	1.0
MR-IVW	guanidinoacetate	HMDB0000128	leucine	HMDB0000687	GCST90200384	GCST90200389	12:101043-601043	0.199583434829541	0.145404566868451	0.16987432245126	1.0
MR-IVW	guanidinoacetate	HMDB0000128	leucine	HMDB0000687	GCST90200384	GCST90200389	14:100558168-101058168	-0.268708703398475	0.153414467991848	0.0798561612103241	1.0
MR-IVW	guanidinoacetate	HMDB0000128	leucine	HMDB0000687	GCST90200384	GCST90200389	20:61898912-62398912	0.145055812770552	0.135180607107271	0.283247812374532	1.0
MR-IVW	lactate	HMDB0000190	cystine	HMDB0000192	met-d-Lactate	M31454	2:27348097-28101918	-2.41179062203464	1.06190781119435	0.0231356939058281	1.0
MR-IVW	lactate	HMDB0000190	cystine	HMDB0000192	met-d-Lactate	M31454	6:135171067-135671067	-1.70351013656725	1.0252607303414	0.0966053510040934	1.0
MR-IVW	lactate	HMDB0000190	cystine	HMDB0000192	met-d-Lactate	M31454	8:106333124-106833124	-0.0391131905833111	1.32984847983264	0.976536189986224	1.0
MR-IVW	lactate	HMDB0000190	cystine	HMDB0000192	met-d-Lactate	M31454	9:4513176-5186407	-0.264939056632148	0.741835059008051	0.720986916305264	2.0
MR-IVW	lactate	HMDB0000190	cystine	HMDB0000192	met-d-Lactate	M31454	10:2727379-3389269	0.319928309822739	1.32803988968371	0.809630579250601	2.0
MR-IVW	lactate	HMDB0000190	cystine	HMDB0000192	met-d-Lactate	M31454	11:118839742-119339742	0.54541259263924	1.3425540741889	0.684558919367903	1.0
MR-IVW	lactate	HMDB0000190	cystine	HMDB0000192	met-d-Lactate	M31454	12:111162908-111662908	0.408318681240025	1.39308726540716	0.769443081123543	1.0
MR-IVW	lactate	HMDB0000190	cystine	HMDB0000192	met-d-Lactate	M31454	12:111682800-113133476	0.181312883777905	0.764104295921183	0.81243326572607	1.0
MR-IVW	phosphoethanolamine	HMDB0000224	taurocholate	HMDB0000036	GCST90200281	GCST90200333	1:21573292-22073292	0.368007241024509	0.175331998123237	0.0358242534343288	1.0
MR-IVW	phosphoethanolamine	HMDB0000224	taurocholate	HMDB0000036	GCST90200281	GCST90200333	1:27206842-27706842	0.253010341395132	0.188405589016851	0.179303538429329	1.0
MR-IVW	acetoacetate	HMDB0000060	docosapentaenoate (n6 dpa; 22:5n6)	HMDB0001976	met-d-Acetoacetate	GCST90199796	5:41395751-42449922	0.316540622561418	0.349710840013505	0.365386144946401	1.0
MR-IVW	acetoacetate	HMDB0000060	docosapentaenoate (n6 dpa; 22:5n6)	HMDB0001976	met-d-Acetoacetate	GCST90199796	6:166525103-167025103	0.475310488095872	0.445593631666052	0.286111624140345	1.0
MR-IVW	acetoacetate	HMDB0000060	docosapentaenoate (n6 dpa; 22:5n6)	HMDB0001976	met-d-Acetoacetate	GCST90199796	10:113686244-114186244	-1.89142411182778	0.695784215652676	0.0065597256051779	1.0
MR-IVW	acetoacetate	HMDB0000060	docosapentaenoate (n6 dpa; 22:5n6)	HMDB0001976	met-d-Acetoacetate	GCST90199796	11:116373213-116873213	1.23967063864814	0.508018497854094	0.0146788205756886	1.0
MR-IVW	acetoacetate	HMDB0000060	docosapentaenoate (n6 dpa; 22:5n6)	HMDB0001976	met-d-Acetoacetate	GCST90199796	12:122333527-122833527	-0.019368195786424	0.55640111233095	0.972231428532563	1.0
MR-IVW	valine	HMDB0000883	methionine	HMDB0000696	met-d-Val	bioa_013	2:27480940-28253616	-0.710187680168145	0.154120590314266	4.06560663515159e-06	1.0
MR-IVW	valine	HMDB0000883	methionine	HMDB0000696	met-d-Val	bioa_013	2:64975088-65475088	-0.0986155869270104	0.128393285250928	0.442443024748511	2.0
MR-IVW	valine	HMDB0000883	methionine	HMDB0000696	met-d-Val	bioa_013	2:165251927-165751927	-0.221087805727136	0.226061151050239	0.328074324084131	1.0
MR-IVW	valine	HMDB0000883	methionine	HMDB0000696	met-d-Val	bioa_013	2:226858446-227358446	0.218525302340425	0.34038209087294	0.520873182999848	1.0
MR-IVW	valine	HMDB0000883	methionine	HMDB0000696	met-d-Val	bioa_013	3:135701113-136578270	-0.92472052096921	0.334679884534639	0.0057272766458697	1.0
MR-IVW	valine	HMDB0000883	methionine	HMDB0000696	met-d-Val	bioa_013	4:88882515-89510546	-0.146107120659274	0.0749651722212789	0.0512954247207689	1.0
MR-IVW	valine	HMDB0000883	methionine	HMDB0000696	met-d-Val	bioa_013	12:56199875-57115338	0.930335368148885	0.61088793695343	0.12777793860834	2.0
MR-IVW	valine	HMDB0000883	methionine	HMDB0000696	met-d-Val	bioa_013	12:122278263-122778263	-0.224992035316582	0.266262763688264	0.398110839043286	1.0
MR-IVW	valine	HMDB0000883	methionine	HMDB0000696	met-d-Val	bioa_013	16:69315747-70918195	0.295687714719249	0.134464626975556	0.0278779223022123	1.0
MR-IVW	valine	HMDB0000883	methionine	HMDB0000696	met-d-Val	bioa_013	17:6935779-7435779	-0.241540437930155	0.301548611648137	0.423131645849234	1.0
MR-IVW	valine	HMDB0000883	methionine	HMDB0000696	met-d-Val	bioa_013	17:79384062-79884062	0.0361329831025582	0.328481664568729	0.912409374915371	1.0
MR-IVW	valine	HMDB0000883	methionine	HMDB0000696	met-d-Val	bioa_013	19:49050431-49611255	-0.0322904601304409	0.322904601304415	0.920344325445943	1.0
MR-IVW	valine	HMDB0000883	methionine	HMDB0000696	met-d-Val	bioa_013	22:18665347-19165347	-0.357233838204275	0.311179301571667	0.250968563832589	1.0
MR-IVW	glutamine	HMDB0000641	valine	HMDB0000883	GCST90200419	GCST90200442	12:56335248-57115338	-0.0877987387692595	0.0674128128108309	0.192778205872809	1.0
MR-IVW	3-methyl-2-oxobutyrate	HMDB0000019	tyrosine	HMDB0000158	GCST90199677	bioa_021	4:88953670-89453670	0.0238234589747541	0.0393126385722026	0.544514753214823	1.0
MR-IVW	n-acetylornithine	HMDB0003357	isoleucine	HMDB0000172	M15630	M01125	2:73124156-74349562	-0.026090504974402	0.0250015480494483	0.296691053429158	2.0
MR-IVW	theobromine	HMDB0002825	n6,n6,n6-trimethyllysine	HMDB0001325	GCST90199644	GCST90200344	19:41121480-41621480	-0.0783432853603411	0.177159845257948	0.658331409190137	1.0
MR-IVW	kynurenate	HMDB0000715	n-formylanthranilic acid	HMDB0004089	GCST90200454	GCST90199960	1:241463402-241963402	0.0038876726895424	0.0545780031300378	0.943213516672229	1.0
MR-IVW	kynurenate	HMDB0000715	n-formylanthranilic acid	HMDB0004089	GCST90200454	GCST90199960	4:170711647-171211647	0.0607620256351071	0.138988200373023	0.661985173786863	1.0
MR-IVW	kynurenate	HMDB0000715	n-formylanthranilic acid	HMDB0004089	GCST90200454	GCST90199960	16:58517848-59017848	0.211729901798243	0.159079542042756	0.183199288361	1.0
MR-IVW	tryptophan	HMDB0000929	orotate	HMDB0000226	GCST90200441	GCST90200392	4:156527528-157027528	0.168391302407029	0.160115846936197	0.29294447380576	1.0
MR-IVW	tryptophan	HMDB0000929	orotate	HMDB0000226	GCST90200441	GCST90200392	6:111301079-112053797	0.167714590683481	0.167048252386266	0.315383965256632	1.0
MR-IVW	phenylalanine	HMDB0000159	phosphoethanolamine	HMDB0000224	bioa_016	GCST90200281	3:186202917-186702917	-0.457393498264476	0.444381211757688	0.303347268117719	1.0
MR-IVW	phenylalanine	HMDB0000159	phosphoethanolamine	HMDB0000224	bioa_016	GCST90200281	4:155231289-155731289	0.200562957875746	0.427503860876539	0.638963221785284	1.0
MR-IVW	phenylalanine	HMDB0000159	phosphoethanolamine	HMDB0000224	bioa_016	GCST90200281	4:186893802-187393802	-0.535464477987172	0.242747827975647	0.0273947402010019	1.0
MR-IVW	phenylalanine	HMDB0000159	phosphoethanolamine	HMDB0000224	bioa_016	GCST90200281	5:176539719-177067143	-0.114606662620379	0.326719814167819	0.725753663977211	2.0
MR-IVW	phenylalanine	HMDB0000159	phosphoethanolamine	HMDB0000224	bioa_016	GCST90200281	6:52381188-52881188	0.231449354568063	0.548006796096096	0.672771319899438	1.0
MR-IVW	phenylalanine	HMDB0000159	phosphoethanolamine	HMDB0000224	bioa_016	GCST90200281	11:57020509-57520509	0.357520879306225	0.532311135854218	0.501813591234759	1.0
MR-IVW	phenylalanine	HMDB0000159	phosphoethanolamine	HMDB0000224	bioa_016	GCST90200281	12:103007876-103562619	0.042223404005884	0.234632516689253	0.857187529909806	1.0
MR-IVW	phenylalanine	HMDB0000159	phosphoethanolamine	HMDB0000224	bioa_016	GCST90200281	14:55086875-55586875	0.952538297122264	0.566668039595368	0.0927734304041345	1.0
MR-IVW	phenylalanine	HMDB0000159	phosphoethanolamine	HMDB0000224	bioa_016	GCST90200281	19:45142254-45642254	-0.713200610501942	0.559349387303539	0.202290169404828	1.0
MR-IVW	glucose	HMDB0000122	5-methylthioadenosine (mta)	HMDB0001173	met-d-Glucose	GCST90200359	2:165251927-165751927	0.254892271166688	0.655993232700126	0.697602179408827	1.0
MR-IVW	glucose	HMDB0000122	5-methylthioadenosine (mta)	HMDB0001173	met-d-Glucose	GCST90200359	2:169498833-170056652	-0.0229357546075489	0.161740250809659	0.887233163576089	4.0
MR-IVW	glucose	HMDB0000122	5-methylthioadenosine (mta)	HMDB0001173	met-d-Glucose	GCST90200359	3:122819058-123319058	-0.520341150638729	0.421977488723996	0.217537830440187	1.0
MR-IVW	glucose	HMDB0000122	5-methylthioadenosine (mta)	HMDB0001173	met-d-Glucose	GCST90200359	3:151951767-152451767	-0.0559440156316428	0.663911154030997	0.932846287539579	1.0
MR-IVW	glucose	HMDB0000122	5-methylthioadenosine (mta)	HMDB0001173	met-d-Glucose	GCST90200359	3:170377909-170877909	-0.25304531206253	0.351731757928483	0.471877885742716	1.0
MR-IVW	glucose	HMDB0000122	5-methylthioadenosine (mta)	HMDB0001173	met-d-Glucose	GCST90200359	4:185468314-185968314	-0.262299753484061	0.650822601523168	0.686927601395747	1.0
MR-IVW	glucose	HMDB0000122	5-methylthioadenosine (mta)	HMDB0001173	met-d-Glucose	GCST90200359	5:95479406-95979406	0.520329513104025	0.636283457227697	0.413492130342807	1.0
MR-IVW	glucose	HMDB0000122	5-methylthioadenosine (mta)	HMDB0001173	met-d-Glucose	GCST90200359	6:7000270-7500270	0.963726279808688	0.608182880557009	0.113057361867155	1.0
MR-IVW	glucose	HMDB0000122	5-methylthioadenosine (mta)	HMDB0001173	met-d-Glucose	GCST90200359	7:14801789-15301789	0.15138299549872	0.437700588297892	0.729448154105682	1.0
MR-IVW	glucose	HMDB0000122	5-methylthioadenosine (mta)	HMDB0001173	met-d-Glucose	GCST90200359	7:43935955-44473721	-0.427992673805243	0.267244451423196	0.109265652879885	2.0
MR-IVW	glucose	HMDB0000122	5-methylthioadenosine (mta)	HMDB0001173	met-d-Glucose	GCST90200359	8:117934783-118434783	0.376337775075103	0.548587968885433	0.492705719030585	1.0
MR-IVW	glucose	HMDB0000122	5-methylthioadenosine (mta)	HMDB0001173	met-d-Glucose	GCST90200359	9:21884068-22384068	-0.244936543933217	0.65877125045459	0.710035668050319	1.0
MR-IVW	glucose	HMDB0000122	5-methylthioadenosine (mta)	HMDB0001173	met-d-Glucose	GCST90200359	10:2888477-3388477	0.247883715081627	0.360469742548159	0.491661512026717	1.0
MR-IVW	glucose	HMDB0000122	5-methylthioadenosine (mta)	HMDB0001173	met-d-Glucose	GCST90200359	10:112762852-113262852	0.31324757418546	0.679590041817059	0.644844460646633	1.0
MR-IVW	glucose	HMDB0000122	5-methylthioadenosine (mta)	HMDB0001173	met-d-Glucose	GCST90200359	10:114504071-115004071	-0.313124538850003	0.453024893374646	0.489448556837754	1.0
MR-IVW	glucose	HMDB0000122	5-methylthioadenosine (mta)	HMDB0001173	met-d-Glucose	GCST90200359	12:4134844-4634844	-0.559965897767325	0.661236326086948	0.397080492530739	1.0
MR-IVW	glucose	HMDB0000122	5-methylthioadenosine (mta)	HMDB0001173	met-d-Glucose	GCST90200359	12:111682800-112523499	-2.3091719562184	0.671233808967709	0.0005813055635175	1.0
MR-IVW	glucose	HMDB0000122	5-methylthioadenosine (mta)	HMDB0001173	met-d-Glucose	GCST90200359	12:121166650-121666650	0.907037752940451	0.613113331688745	0.139034359360129	1.0
MR-IVW	glucose	HMDB0000122	5-methylthioadenosine (mta)	HMDB0001173	met-d-Glucose	GCST90200359	13:28213465-28721145	-0.101589833187428	0.682340633664408	0.881644900331283	1.0
MR-IVW	glucose	HMDB0000122	5-methylthioadenosine (mta)	HMDB0001173	met-d-Glucose	GCST90200359	17:43272775-44380160	0.129523955848971	0.649596083319444	0.841956486852981	1.0
MR-IVW	glucose	HMDB0000122	5-methylthioadenosine (mta)	HMDB0001173	met-d-Glucose	GCST90200359	17:44543627-45043627	0.20418033068747	0.680911354116677	0.764281423548531	1.0
MR-IVW	glucose	HMDB0000122	5-methylthioadenosine (mta)	HMDB0001173	met-d-Glucose	GCST90200359	20:22311971-22811971	-0.697292743401643	0.660972003730049	0.291447965891589	1.0
MR-IVW	1-methylxanthine	HMDB0010738	bilirubin (z,z)	HMDB0000054	GCST90199763	M27716	8:18005709-18505709	0.0189579755564477	0.118500925373838	0.87289551598784	2.0
MR-IVW	1-methylxanthine	HMDB0010738	bilirubin (z,z)	HMDB0000054	GCST90199763	M27716	15:74275585-74775585	0.157376815874144	0.19349608509116	0.416026970631111	1.0
MR-IVW	1-methylxanthine	HMDB0010738	bilirubin (z,z)	HMDB0000054	GCST90199763	M27716	15:74777880-75599999	0.0035726717987428	0.13576152835223	0.979005461093967	1.0
MR-IVW	sphinganine-1-phosphate	HMDB0001383	tyrosine	HMDB0000158	GCST90199845	met-d-Tyr	3:56698451-57198451	0.0294061248552562	0.048614681791582	0.545257692308415	1.0
MR-IVW	sphinganine-1-phosphate	HMDB0001383	tyrosine	HMDB0000158	GCST90199845	met-d-Tyr	17:74160792-74669333	0.0135756028948561	0.0279884450012956	0.627645753330884	2.0
MR-IVW	2-oxoarginine*	HMDB0004225	urea	HMDB0000294	GCST90199903	GCST90200417	4:102938709-103438709	0.270547623453511	0.182360156117059	0.13791784119752	1.0
MR-IVW	2-oxoarginine*	HMDB0004225	urea	HMDB0000294	GCST90199903	GCST90200417	6:160310824-160819068	0.178234995388553	0.104872311144322	0.0892169321753902	2.0
MR-IVW	cystathionine	HMDB0000099	2-aminobutyrate	HMDB0000452	GCST90200383	M32348	19:33152807-33652807	0.0871041398858508	0.174208279771703	0.617075077451977	1.0
MR-IVW	n6,n6,n6-trimethyllysine	HMDB0001325	aspartate	HMDB0000191	GCST90200344	M15996	11:64586385-65555309	0.222520198507415	0.154796659831245	0.150575972824846	1.0
MR-IVW	eicosapentaenoate (epa; 20:5n3)	HMDB0001999	pyruvate	HMDB0000243	GCST90200349	met-d-Pyruvate	11:61319830-61819830	-0.0398128728487822	0.0208757718823896	0.0565033706646046	1.0
MR-IVW	myo-inositol	HMDB0000211	aspartate	HMDB0000191	M19934	bioa_004	16:24681798-25181798	-0.0118992496376904	0.0687817898132444	0.862651427622592	1.0
MR-IVW	myo-inositol	HMDB0000211	aspartate	HMDB0000191	M19934	bioa_004	19:18368867-18868867	0.0091035000869981	0.0684473690751799	0.894193380499863	1.0
MR-IVW	4-methyl-2-oxopentanoate	HMDB0000695	lactate	HMDB0000190	GCST90199655	M00527	4:88953670-89453670	0.117659067910989	0.18041057079685	0.514288986716091	1.0
MR-IVW	trans-urocanate	HMDB0000301	inosine	HMDB0000195	GCST90200416	GCST90200394	8:17963874-18463874	0.147738034674957	0.229914675454058	0.520498181300047	1.0
MR-IVW	trans-urocanate	HMDB0000301	inosine	HMDB0000195	GCST90200416	GCST90200394	12:96124750-96624750	-0.0134898798945191	0.0686244258244932	0.844159755211292	1.0
MR-IVW	trans-urocanate	HMDB0000301	inosine	HMDB0000195	GCST90200416	GCST90200394	19:51269710-51769710	-0.0820784550438683	0.228826695874154	0.719825023818889	1.0
MR-IVW	1-methylxanthine	HMDB0010738	cholesterol	HMDB0000067	M34389	M00063	8:18010431-18510431	-0.076410921984279	0.05647763798838	0.176074423405835	1.0
MR-IVW	citrulline	HMDB0000904	3-hydroxybutyrate (bhba)	HMDB0000011	bioa_005	met-d-bOHbutyrate	2:211099261-211599261	0.0224335361774702	0.0506480572672407	0.657816479063174	1.0
MR-IVW	citrulline	HMDB0000904	3-hydroxybutyrate (bhba)	HMDB0000011	bioa_005	met-d-bOHbutyrate	8:10310878-10810878	0.178592094357378	0.0760670925448959	0.0188834758381719	1.0
MR-IVW	citrulline	HMDB0000904	3-hydroxybutyrate (bhba)	HMDB0000011	bioa_005	met-d-bOHbutyrate	8:11437159-11937159	0.530463125968414	0.0941020917796484	1.72935304276536e-08	1.0
MR-IVW	citrulline	HMDB0000904	3-hydroxybutyrate (bhba)	HMDB0000011	bioa_005	met-d-bOHbutyrate	9:133044244-133627617	-0.0191913337032183	0.0414354675563572	0.643248257438151	2.0
MR-IVW	citrulline	HMDB0000904	3-hydroxybutyrate (bhba)	HMDB0000011	bioa_005	met-d-bOHbutyrate	9:135893372-136393372	-0.073784056266241	0.0815102388134028	0.365353020990084	1.0
MR-IVW	citrulline	HMDB0000904	3-hydroxybutyrate (bhba)	HMDB0000011	bioa_005	met-d-bOHbutyrate	10:97138579-97638579	0.0215587675866346	0.0714265733212539	0.762780753281978	1.0
MR-IVW	citrulline	HMDB0000904	3-hydroxybutyrate (bhba)	HMDB0000011	bioa_005	met-d-bOHbutyrate	17:9542768-10042768	0.0498361597689743	0.054946649028458	0.364411136778744	1.0
MR-IVW	creatinine	HMDB0000562	arginine	HMDB0000517	GCST90200366	GCST90200372	16:20142332-20642332	-0.0898628009686767	0.172987995739933	0.603430098811552	1.0
MR-IVW	threonine	HMDB0000167	citrate	HMDB0000094	bioa_019	GCST90200304	2:27191397-28253174	0.30361630590745	0.204747093168395	0.138105080758486	1.0
MR-IVW	threonine	HMDB0000167	citrate	HMDB0000094	bioa_019	GCST90200304	6:126521687-127323798	0.270624066225561	0.324708889896805	0.40459889956693	1.0
MR-IVW	threonine	HMDB0000167	citrate	HMDB0000094	bioa_019	GCST90200304	8:74631674-75131674	0.166783164117656	0.188990112977548	0.37750822611616	1.0
MR-IVW	threonine	HMDB0000167	citrate	HMDB0000094	bioa_019	GCST90200304	12:46636543-47464292	-0.241095215779188	0.184276049700287	0.190758953906048	2.0
MR-IVW	threonine	HMDB0000167	citrate	HMDB0000094	bioa_019	GCST90200304	12:56615040-57115040	-0.15704687007386	0.207236145100192	0.44856113232016	1.0
MR-IVW	threonine	HMDB0000167	citrate	HMDB0000094	bioa_019	GCST90200304	12:59727701-60227701	-0.431077084262592	0.328707344809318	0.189712106595086	1.0
MR-IVW	threonine	HMDB0000167	citrate	HMDB0000094	bioa_019	GCST90200304	16:1654524-2154524	-0.11135224492382	0.238227790212734	0.640199983063613	1.0
MR-IVW	threonine	HMDB0000167	citrate	HMDB0000094	bioa_019	GCST90200304	20:42792364-43292364	-0.240086690909767	0.320844469182176	0.454281527683971	1.0
MR-IVW	cysteinylglycine	HMDB0000078	1,7-dimethylurate	HMDB0011103	GCST90200364	M34400	16:15885043-16385043	-0.201813142975389	0.211423292640884	0.339807612284684	1.0
MR-IVW	cysteinylglycine	HMDB0000078	1,7-dimethylurate	HMDB0011103	GCST90200364	M34400	16:89076223-90262231	0.0368295156550848	0.0852894046749328	0.665873563888403	1.0
MR-IVW	glutamine	HMDB0000641	allantoin	HMDB0000462	GCST90200419	M01107	12:56335248-57115338	-0.0163245340748082	0.0843434260531763	0.846529514964006	1.0
MR-IVW	aspartate	HMDB0000191	alanine	HMDB0000161	GCST90200370	bioa_001	3:56598999-57098999	-0.0049961602726529	0.0462607432653156	0.913995692210587	1.0
MR-IVW	tyrosine	HMDB0000158	pyruvate	HMDB0000243	GCST90200427	GCST90200430	6:111308006-112158646	0.17144036948332	0.115454118106979	0.137564465647925	1.0
MR-IVW	tyrosine	HMDB0000158	pyruvate	HMDB0000243	GCST90200427	GCST90200430	16:71156147-71656147	-0.155418264211673	0.178914419955095	0.385025590609749	1.0
MR-IVW	5-methylthioadenosine (mta)	HMDB0001173	biliverdin	HMDB0001008	GCST90200359	M02137	6:149659491-150411114	0.305858178459332	0.175973198565643	0.0821940338390882	1.0
MR-IVW	leucine	HMDB0000687	dimethylglycine	HMDB0000092	bioa_011	GCST90200424	2:27480940-27980940	-1.34076894466392	0.538078632418688	0.0127107818097308	1.0
MR-IVW	leucine	HMDB0000687	dimethylglycine	HMDB0000092	bioa_011	GCST90200424	4:88972827-89472827	0.183252804904683	0.218634888707098	0.40193626009335	1.0
MR-IVW	leucine	HMDB0000687	dimethylglycine	HMDB0000092	bioa_011	GCST90200424	11:116336283-116883862	-0.507418643101827	0.586655119232778	0.387074374706694	1.0
MR-IVW	leucine	HMDB0000687	dimethylglycine	HMDB0000092	bioa_011	GCST90200424	15:58477325-58977325	0.0434973090839584	0.496493876619557	0.930187485466872	1.0
MR-IVW	leucine	HMDB0000687	dimethylglycine	HMDB0000092	bioa_011	GCST90200424	16:70059237-70559237	0.24287896840194	0.319143726327924	0.446637242895251	1.0
MR-IVW	acetone	HMDB0001659	kynurenine	HMDB0000684	met-d-Acetone	M15140	1:120074995-120574995	-0.618589972355113	0.618589972355113	0.317310507862914	1.0
MR-IVW	acetone	HMDB0001659	kynurenine	HMDB0000684	met-d-Acetone	M15140	5:41206969-43455198	0.763305961050125	0.253461796072263	0.0025994093738088	2.0
MR-IVW	acetone	HMDB0001659	kynurenine	HMDB0000684	met-d-Acetone	M15140	8:126241733-126741733	0.377159758420932	0.641171589315584	0.556374370426906	1.0
MR-IVW	acetone	HMDB0001659	kynurenine	HMDB0000684	met-d-Acetone	M15140	10:135065795-135607239	-0.160016228357373	0.349316561102178	0.646892297540038	2.0
MR-IVW	acetone	HMDB0001659	kynurenine	HMDB0000684	met-d-Acetone	M15140	12:122365033-122865033	-0.55032104771092	0.619111178674784	0.374062797490882	1.0
MR-IVW	acetone	HMDB0001659	kynurenine	HMDB0000684	met-d-Acetone	M15140	13:42058883-42558883	0.329055589521541	0.699243127733275	0.637934810590957	1.0
MR-IVW	acetone	HMDB0001659	kynurenine	HMDB0000684	met-d-Acetone	M15140	19:45929043-46429043	-0.157169378340818	0.681067306143549	0.817494086363381	1.0
MR-IVW	3-hydroxybutyrate (bhba)	HMDB0000011	orotidine	HMDB0000788	met-d-bOHbutyrate	GCST90200681	1:230050269-230550269	0.137249271111966	0.555003160759029	0.80468025647151	1.0
MR-IVW	3-hydroxybutyrate (bhba)	HMDB0000011	orotidine	HMDB0000788	met-d-bOHbutyrate	GCST90200681	5:41452897-42471829	-0.0541424421094671	0.391471077241477	0.889999303864082	1.0
MR-IVW	3-hydroxybutyrate (bhba)	HMDB0000011	orotidine	HMDB0000788	met-d-bOHbutyrate	GCST90200681	8:8059014-8559014	0.999008597976448	0.637473586765547	0.117082616029731	1.0
MR-IVW	3-hydroxybutyrate (bhba)	HMDB0000011	orotidine	HMDB0000788	met-d-bOHbutyrate	GCST90200681	8:8580720-9433358	-0.340039937770251	0.500783774963789	0.497128050538175	1.0
MR-IVW	3-hydroxybutyrate (bhba)	HMDB0000011	orotidine	HMDB0000788	met-d-bOHbutyrate	GCST90200681	8:9546321-10530228	0.567601388981844	0.584158219206428	0.331221244281451	1.0
MR-IVW	3-hydroxybutyrate (bhba)	HMDB0000011	orotidine	HMDB0000788	met-d-bOHbutyrate	GCST90200681	8:10591858-11909109	-0.609888021280723	0.514349142888066	0.235722175207436	1.0
MR-IVW	3-hydroxybutyrate (bhba)	HMDB0000011	orotidine	HMDB0000788	met-d-bOHbutyrate	GCST90200681	9:107339744-107915739	-0.0848649236063891	0.550612012345684	0.877508531490806	2.0
MR-IVW	3-hydroxybutyrate (bhba)	HMDB0000011	orotidine	HMDB0000788	met-d-bOHbutyrate	GCST90200681	10:113694271-114194271	-0.0928190922701361	0.454650176438773	0.838232400422429	1.0
MR-IVW	3-hydroxybutyrate (bhba)	HMDB0000011	orotidine	HMDB0000788	met-d-bOHbutyrate	GCST90200681	11:116451535-117240760	-0.0441359681029117	0.634305317326228	0.944526696020453	1.0
MR-IVW	3-hydroxybutyrate (bhba)	HMDB0000011	orotidine	HMDB0000788	met-d-bOHbutyrate	GCST90200681	12:122375755-122875755	-0.378282099324466	0.579777088457391	0.514103645606761	1.0
MR-IVW	3-hydroxybutyrate (bhba)	HMDB0000011	orotidine	HMDB0000788	met-d-bOHbutyrate	GCST90200681	14:94393207-95094947	0.0566080254992735	0.40438152696001	0.888670518314479	2.0
MR-IVW	3-hydroxybutyrate (bhba)	HMDB0000011	orotidine	HMDB0000788	met-d-bOHbutyrate	GCST90200681	15:58430643-58980498	-0.184922085774805	0.408029672226088	0.650399371020869	2.0
MR-IVW	3-hydroxybutyrate (bhba)	HMDB0000011	orotidine	HMDB0000788	met-d-bOHbutyrate	GCST90200681	16:71899923-73042963	0.134195123722584	0.33513975833362	0.688850576048333	1.0
MR-IVW	3-hydroxybutyrate (bhba)	HMDB0000011	orotidine	HMDB0000788	met-d-bOHbutyrate	GCST90200681	17:6935779-7435779	0.382210399053122	0.579425083010916	0.509486609870218	1.0
MR-IVW	3-hydroxybutyrate (bhba)	HMDB0000011	orotidine	HMDB0000788	met-d-bOHbutyrate	GCST90200681	19:45161941-45661941	-0.440484390363072	0.39184291801197	0.260955703240437	1.0
MR-IVW	uridine	HMDB0000296	cholesterol	HMDB0000067	M00606	M00063	1:20665172-21165172	0.347756176964372	0.179147121466494	0.0522368760834785	1.0
MR-IVW	uridine	HMDB0000296	cholesterol	HMDB0000067	M00606	M00063	7:47852911-48352911	-0.266271547081028	0.181064652015099	0.141402507486612	1.0
MR-IVW	uridine	HMDB0000296	cholesterol	HMDB0000067	M00606	M00063	22:50721752-51221752	0.0687460072312682	0.123742813016283	0.578514721507946	1.0
MR-IVW	guanidinoacetate	HMDB0000128	lactate	HMDB0000190	GCST90200384	met-d-Lactate	6:131647278-132147278	-0.0181697251903259	0.0441686673368531	0.680800243935523	1.0
MR-IVW	guanidinoacetate	HMDB0000128	lactate	HMDB0000190	GCST90200384	met-d-Lactate	11:64893892-65393892	0.0142539094269965	0.0311987573749999	0.647761420567321	1.0
MR-IVW	guanidinoacetate	HMDB0000128	lactate	HMDB0000190	GCST90200384	met-d-Lactate	12:101043-601043	0.0116710503245183	0.0389881234383033	0.764673877439148	1.0
MR-IVW	guanidinoacetate	HMDB0000128	lactate	HMDB0000190	GCST90200384	met-d-Lactate	14:100558168-101058168	0.0177370312172298	0.0411387946292436	0.666358601495248	1.0
MR-IVW	guanidinoacetate	HMDB0000128	lactate	HMDB0000190	GCST90200384	met-d-Lactate	20:61898912-62398912	0.0547538943265943	0.0362447623111371	0.130872414131969	1.0
MR-IVW	methionine	HMDB0000696	3-(4-hydroxyphenyl)lactate	HMDB0000755	M01302	M32197	1:213396566-213896566	0.164370638115038	0.181229165101196	0.364419095392324	1.0
MR-IVW	7-methylxanthine	HMDB0001991	taurochenodeoxycholate	HMDB0000951	M34390	M18494	5:168189476-168689476	0.286428428402484	0.183536662859844	0.118616727917763	1.0
MR-IVW	valine	HMDB0000883	caffeine	HMDB0001847	bioa_022	GCST90200436	2:64958074-65458074	-0.0090104066600302	0.249968148005056	0.971245505276188	1.0
MR-IVW	valine	HMDB0000883	caffeine	HMDB0001847	bioa_022	GCST90200436	2:211173777-211673777	-0.342588557991261	0.587741445249429	0.55996741363559	1.0
MR-IVW	valine	HMDB0000883	caffeine	HMDB0001847	bioa_022	GCST90200436	4:88972827-89472827	0.193074302744521	0.167448659365329	0.248895681218957	1.0
MR-IVW	valine	HMDB0000883	caffeine	HMDB0001847	bioa_022	GCST90200436	11:116381707-116882500	-0.0925586044220177	0.518716108718418	0.858379100177851	1.0
MR-IVW	valine	HMDB0000883	caffeine	HMDB0001847	bioa_022	GCST90200436	12:56615040-57115040	0.663742661904659	0.526845258489349	0.207725764064316	1.0
MR-IVW	valine	HMDB0000883	caffeine	HMDB0001847	bioa_022	GCST90200436	16:70059237-70559237	-0.22181711764511	0.340535173083125	0.514802512998419	1.0
MR-IVW	valine	HMDB0000883	caffeine	HMDB0001847	bioa_022	GCST90200436	17:6883609-7383609	0.393883781927883	0.517065503132115	0.446198681162566	1.0
MR-IVW	valine	HMDB0000883	caffeine	HMDB0001847	bioa_022	GCST90200436	17:40470632-40970632	-0.113711251561206	0.599042419464863	0.849448849432297	1.0
MR-IVW	valine	HMDB0000883	caffeine	HMDB0001847	bioa_022	GCST90200436	19:49114511-49614511	0.261706247501357	0.53359289769219	0.623808063671671	1.0
MR-IVW	n6,n6,n6-trimethyllysine	HMDB0001325	s-1-pyrroline-5-carboxylate	HMDB0001301	GCST90200344	GCST90200381	11:64586385-65555309	0.0380137017329383	0.0726987083601825	0.601048179849357	2.0
MR-IVW	n6,n6,n6-trimethyllysine	HMDB0001325	s-1-pyrroline-5-carboxylate	HMDB0001301	GCST90200344	GCST90200381	16:67497306-67997306	-0.232389391014132	0.16547359643336	0.160202878488465	1.0
MR-IVW	asparagine	HMDB0000168	threonine	HMDB0000167	bioa_003	bioa_019	2:27480940-27980940	1.82632959380404	0.131779319850207	1.1222684158082499e-43	1.0
MR-IVW	asparagine	HMDB0000168	threonine	HMDB0000167	bioa_003	bioa_019	4:178111051-178611051	0.0266801795716819	0.152458168981041	0.861079633584654	1.0
MR-IVW	asparagine	HMDB0000168	threonine	HMDB0000167	bioa_003	bioa_019	7:97252737-97752737	0.0614186990551166	0.112902020321907	0.586441472847726	1.0
MR-IVW	asparagine	HMDB0000168	threonine	HMDB0000167	bioa_003	bioa_019	11:61853420-62353420	-0.007802923236179	0.100037477386924	0.937828052993959	1.0
MR-IVW	asparagine	HMDB0000168	threonine	HMDB0000167	bioa_003	bioa_019	12:46900176-47400176	1.13165025046145	0.172903017641168	5.94953856960845e-11	1.0
MR-IVW	asparagine	HMDB0000168	threonine	HMDB0000167	bioa_003	bioa_019	14:103514503-104812812	-0.0874160089513118	0.0362344834715609	0.0158431565255097	3.0
MR-IVW	citrate	HMDB0000094	glutamate	HMDB0000148	GCST90200304	GCST90200412	5:14503745-15117020	0.0085939685499017	0.16804317956627	0.959212822588386	2.0
MR-IVW	citrate	HMDB0000094	glutamate	HMDB0000148	GCST90200304	GCST90200412	17:6357018-6961881	-0.107903555622013	0.0784249908303271	0.168858080445951	3.0
MR-IVW	citrate	HMDB0000094	glutamate	HMDB0000148	GCST90200304	GCST90200412	22:19003274-19503274	-0.0581488870130795	0.122640523314806	0.635399440687391	1.0
MR-IVW	glycerol 3-phosphate	HMDB0000126	isoleucine	HMDB0000172	GCST90199638	bioa_010	1:20921386-22251981	0.0140452244305427	0.0207282421748492	0.498032458890421	3.0
MR-IVW	glycerophosphorylcholine (gpc)	HMDB0000086	5-acetylamino-6-formylamino-3-methyluracil	HMDB0011105	GCST90199629	GCST90200680	1:40156715-40656715	-0.0070029114686242	0.148610686389527	0.962415571254852	1.0
MR-IVW	threonine	HMDB0000167	glycine	HMDB0000123	bioa_019	GCST90200707	2:27191397-28253174	0.336230427848119	0.204716140983778	0.100502443013945	1.0
MR-IVW	threonine	HMDB0000167	glycine	HMDB0000123	bioa_019	GCST90200707	6:126521687-127323798	0.754587506610688	0.324577088288575	0.0200808948768116	1.0
MR-IVW	threonine	HMDB0000167	glycine	HMDB0000123	bioa_019	GCST90200707	8:74631674-75131674	0.220133949340638	0.188960626010872	0.244030089301807	1.0
MR-IVW	threonine	HMDB0000167	glycine	HMDB0000123	bioa_019	GCST90200707	12:46636543-47464292	0.40130694518241	0.184236966159898	0.0293903481096455	2.0
MR-IVW	threonine	HMDB0000167	glycine	HMDB0000123	bioa_019	GCST90200707	12:56615040-57115040	0.199373841940072	0.207206654410583	0.33595012092281	1.0
MR-IVW	threonine	HMDB0000167	glycine	HMDB0000123	bioa_019	GCST90200707	12:59727701-60227701	0.420088206279385	0.328669279198185	0.201197006345324	1.0
MR-IVW	threonine	HMDB0000167	glycine	HMDB0000123	bioa_019	GCST90200707	16:1654524-2154524	0.0332278319365999	0.238201824019397	0.889059442960764	1.0
MR-IVW	threonine	HMDB0000167	glycine	HMDB0000123	bioa_019	GCST90200707	20:42792364-43292364	0.833017264547525	0.320685580985201	0.009387403073553	1.0
MR-IVW	valine	HMDB0000883	1-methylurate	HMDB0003099	met-d-Val	M34395	2:27480940-28253616	-0.340945876754268	0.375914684626501	0.364419095392324	1.0
MR-IVW	valine	HMDB0000883	1-methylurate	HMDB0003099	met-d-Val	M34395	2:64975088-65475088	0.0195469042074148	0.432278571300443	0.96393330403054	2.0
MR-IVW	valine	HMDB0000883	1-methylurate	HMDB0003099	met-d-Val	M34395	2:165251927-165751927	0.794663544190545	0.55113761935796	0.14934174116231	1.0
MR-IVW	valine	HMDB0000883	1-methylurate	HMDB0003099	met-d-Val	M34395	2:226858446-227358446	-0.282955023075131	0.83000140102039	0.733172020793639	1.0
MR-IVW	valine	HMDB0000883	1-methylurate	HMDB0003099	met-d-Val	M34395	3:135701113-136578270	-0.126964332252922	0.816199278768785	0.8763833599014	1.0
MR-IVW	valine	HMDB0000883	1-methylurate	HMDB0003099	met-d-Val	M34395	4:88882515-89510546	-0.03826242440925	0.182809361066418	0.8342122364325	1.0
MR-IVW	valine	HMDB0000883	1-methylurate	HMDB0003099	met-d-Val	M34395	12:56199875-57115338	-0.268322910214874	0.472337455894965	0.569984315643138	2.0
MR-IVW	valine	HMDB0000883	1-methylurate	HMDB0003099	met-d-Val	M34395	12:122278263-122778263	1.01794291526054	0.649123018427009	0.116838706352467	1.0
MR-IVW	valine	HMDB0000883	1-methylurate	HMDB0003099	met-d-Val	M34395	16:69315747-70918195	-0.502331117817527	0.327837150575649	0.125458765068211	1.0
MR-IVW	valine	HMDB0000883	1-methylurate	HMDB0003099	met-d-Val	M34395	17:6935779-7435779	-0.239775555294045	0.735311702901741	0.744358565335067	1.0
MR-IVW	valine	HMDB0000883	1-methylurate	HMDB0003099	met-d-Val	M34395	17:79384062-79884062	-1.29357753576038	0.800786093565951	0.106227429780005	1.0
MR-IVW	valine	HMDB0000883	1-methylurate	HMDB0003099	met-d-Val	M34395	19:49050431-49611255	-0.817015520035404	0.787305864761388	0.299393050175466	1.0
MR-IVW	valine	HMDB0000883	1-methylurate	HMDB0003099	met-d-Val	M34395	22:18665347-19165347	0.858348184236668	0.758718484280621	0.257923319360938	1.0
MR-IVW	2-oxoarginine*	HMDB0004225	cysteine	HMDB0000574	GCST90199903	M31453	4:102938709-103438709	-0.0043182498731375	0.194321244291239	0.982270691196542	1.0
MR-IVW	2-oxoarginine*	HMDB0004225	cysteine	HMDB0000574	GCST90199903	M31453	6:160310824-160819068	-0.119062747601981	0.155697439171822	0.444446702634926	1.0
MR-IVW	urate	HMDB0000289	glycerophosphoethanolamine	HMDB0000114	M01604	GCST90199808	4:9676051-10553081	-0.0046691041904336	0.0480470540906967	0.922585244276918	1.0
MR-IVW	sarcosine	HMDB0000271	creatinine	HMDB0000562	bioa_031	met-d-Creatinine	1:157842259-158342259	0.223109722174091	0.0828294596358884	0.0070684196244151	1.0
MR-IVW	sarcosine	HMDB0000271	creatinine	HMDB0000562	bioa_031	met-d-Creatinine	6:42690673-43190673	0.283957095272916	0.0734238017822121	0.0001100149081935	1.0
MR-IVW	sarcosine	HMDB0000271	creatinine	HMDB0000562	bioa_031	met-d-Creatinine	9:136282183-136851769	0.0744512934693987	0.0298797267849324	0.0127133629121922	2.0
MR-IVW	oleamide	HMDB0002117	3,7-dimethylurate	HMDB0001982	M32458	GCST90199755	12:21138621-21638621	-0.149192696638962	0.111876284137454	0.182351150268332	1.0
MR-IVW	oleamide	HMDB0002117	3,7-dimethylurate	HMDB0001982	M32458	GCST90199755	19:15740431-16240431	-0.222161156812912	0.177576279148981	0.210907293556442	1.0
MR-IVW	inosine	HMDB0000195	serine	HMDB0000187	M01123	M32315	6:85876680-86677325	0.199964069753426	0.0879841906915073	0.0230426200877617	1.0
MR-IVW	glutamine	HMDB0000641	phenylalanine	HMDB0000159	M00053	GCST90200396	12:56615040-57115040	-0.200764446339891	0.110743095135772	0.0698496294428744	1.0
MR-IVW	glutamate	HMDB0000148	urate	HMDB0000289	bioa_007	GCST90200307	12:121174861-121674861	0.180842068227989	0.33647508458177	0.590949560435294	1.0
MR-IVW	glutamine	HMDB0000641	phosphate	HMDB0001429	M00053	M11438	12:56615040-57115040	0.150753874599477	0.11725301357737	0.19854279368666	1.0
MR-IVW	retinol (vitamin a)	HMDB0000305	acetoacetate	HMDB0000060	GCST90200405	met-d-Acetoacetate	18:28939457-29439457	-0.0616637958918141	0.0434802231835225	0.156131419492366	1.0
MR-IVW	retinol (vitamin a)	HMDB0000305	acetoacetate	HMDB0000060	GCST90200405	met-d-Acetoacetate	20:38915692-39415692	0.0538060146041137	0.0448170527550874	0.229917995740917	1.0
MR-IVW	4-methyl-2-oxopentanoate	HMDB0000695	5,6-dihydrothymine	HMDB0000079	GCST90199655	GCST90200339	4:88953670-89453670	-0.103719063005967	0.163621200335367	0.526147744485696	1.0
MR-IVW	biliverdin	HMDB0001008	choline	HMDB0000097	GCST90200706	M15506	2:233898737-234978158	0.0275391767111988	0.0279570194260845	0.32459749596281	2.0
MR-IVW	biliverdin	HMDB0001008	choline	HMDB0000097	GCST90200706	M15506	12:21102315-21602315	-0.220794244489196	0.141308316473086	0.118170245865336	1.0
MR-IVW	mannose	HMDB0000169	urate	HMDB0000289	M00584	GCST90200307	2:27182547-28770083	-0.132761638051196	0.0709880467379244	0.0614564544279851	1.0
MR-IVW	caffeine	HMDB0001847	adenosine 5'-diphosphate (adp)	HMDB0001341	M00569	GCST90200355	7:17037106-17537106	-0.0100184340634283	0.200825077777457	0.960212939229343	1.0
MR-IVW	caffeine	HMDB0001847	adenosine 5'-diphosphate (adp)	HMDB0001341	M00569	GCST90200355	15:74777880-75277880	-0.0009989004669996	0.196183524055961	0.995937457946552	1.0
MR-IVW	biliverdin	HMDB0001008	taurochenodeoxycholate	HMDB0000951	M02137	GCST90200337	2:234046650-234918570	-0.049460642942067	0.0346586106281057	0.153556563131472	1.0
MR-IVW	mannose	HMDB0000169	phosphate	HMDB0001429	GCST90200435	M11438	2:27176853-28662558	-0.0224874839493599	0.0974457637805605	0.817494086363383	1.0
MR-IVW	aspartate	HMDB0000191	glutamate	HMDB0000148	bioa_004	bioa_007	2:211431243-211931243	0.0223674826459891	0.168176561248041	0.894193380499855	1.0
MR-IVW	aspartate	HMDB0000191	glutamate	HMDB0000148	bioa_004	bioa_007	4:178111051-178611051	0.0542346169070158	0.0558543943429621	0.331548278577787	1.0
MR-IVW	aspartate	HMDB0000191	glutamate	HMDB0000148	bioa_004	bioa_007	12:101969766-102469766	0.0522171984052715	0.0846307915806688	0.537234725721688	1.0
MR-IVW	glycohyocholate	HMDB0000138	histidine	HMDB0000177	GCST90199935	GCST90200377	7:99108524-99608524	0.0028471516975637	0.156800286675134	0.985512950238781	1.0
MR-IVW	glycohyocholate	HMDB0000138	histidine	HMDB0000177	GCST90199935	GCST90200377	10:45742470-46242470	0.220835115817502	0.165810762438457	0.182909381164706	1.0
MR-IVW	glycohyocholate	HMDB0000138	histidine	HMDB0000177	GCST90199935	GCST90200377	13:103468308-103968308	-0.0065684796927554	0.152719780519714	0.965693552296616	1.0
MR-IVW	glycohyocholate	HMDB0000138	histidine	HMDB0000177	GCST90199935	GCST90200377	17:28409010-28909010	0.0168877399320976	0.14124164520556	0.90482672242265	1.0
MR-IVW	phenylalanine	HMDB0000159	n-acetylornithine	HMDB0003357	M00064	bioa_023	12:103007876-103507876	0.106080703498476	0.0720167708747292	0.140751035778897	1.0
MR-IVW	urate	HMDB0000289	biliverdin	HMDB0001008	M01604	GCST90200706	4:9676051-10553081	-0.0525547420405737	0.0479533722087473	0.273098431437918	1.0
MR-IVW	1-methylxanthine	HMDB0010738	retinol (vitamin a)	HMDB0000305	M34389	GCST90200405	8:18010431-18510431	0.0684568908801641	0.0594373517042311	0.249424365448889	1.0
MR-IVW	citrulline	HMDB0000904	tyrosine	HMDB0000158	GCST90200403	GCST90200427	2:211084708-211584708	-0.100786112797094	0.15447725436388	0.51412165499555	1.0
MR-IVW	citrulline	HMDB0000904	tyrosine	HMDB0000158	GCST90200403	GCST90200427	9:133044244-133573675	0.181551117581739	0.156302432726315	0.245423432586392	2.0
MR-IVW	sulfate*	HMDB01448	2-aminobutyrate	HMDB0000452	GCST90199896	M32348	7:122557611-123057611	0.182242010662388	0.182242010662388	0.317310507862914	1.0
MR-IVW	thyroxine	HMDB0000248	taurine	HMDB0000251	GCST90200293	bioa_034	2:234397317-234897317	0.0067797864964215	0.0982577753104637	0.944989619500899	1.0
MR-IVW	creatinine	HMDB0000562	adenosine 5'-monophosphate (amp)	HMDB0000045	met-d-Creatinine	GCST90200356	1:62775942-63275942	-1.00253083568049	0.53388355178258	0.0604074275079598	1.0
MR-IVW	creatinine	HMDB0000562	adenosine 5'-monophosphate (amp)	HMDB0000045	met-d-Creatinine	GCST90200356	1:78344069-78844069	0.667847929118708	0.58635997459191	0.25471459381025	1.0
MR-IVW	creatinine	HMDB0000562	adenosine 5'-monophosphate (amp)	HMDB0000045	met-d-Creatinine	GCST90200356	1:113008681-113508681	0.803264655863844	0.478105495197319	0.0929380182149927	1.0
MR-IVW	creatinine	HMDB0000562	adenosine 5'-monophosphate (amp)	HMDB0000045	met-d-Creatinine	GCST90200356	1:150079982-151190625	0.287313869687327	0.440074674464843	0.513836696417135	1.0
MR-IVW	creatinine	HMDB0000562	adenosine 5'-monophosphate (amp)	HMDB0000045	met-d-Creatinine	GCST90200356	1:243202864-243702864	-0.450892937540449	0.660070528263704	0.494544842724533	1.0
MR-IVW	creatinine	HMDB0000562	adenosine 5'-monophosphate (amp)	HMDB0000045	met-d-Creatinine	GCST90200356	2:15538692-16038692	0.0255209850095772	0.637075032013772	0.96804559286783	1.0
MR-IVW	creatinine	HMDB0000562	adenosine 5'-monophosphate (amp)	HMDB0000045	met-d-Creatinine	GCST90200356	2:18426203-18926203	0.198115425209765	0.604701956909595	0.743195283874642	1.0
MR-IVW	creatinine	HMDB0000562	adenosine 5'-monophosphate (amp)	HMDB0000045	met-d-Creatinine	GCST90200356	2:73303397-74097901	0.121774603225907	0.552067521662547	0.82542011091593	1.0
MR-IVW	creatinine	HMDB0000562	adenosine 5'-monophosphate (amp)	HMDB0000045	met-d-Creatinine	GCST90200356	2:121056440-121556440	-0.105103567910866	0.542640835961344	0.846419395316408	1.0
MR-IVW	creatinine	HMDB0000562	adenosine 5'-monophosphate (amp)	HMDB0000045	met-d-Creatinine	GCST90200356	2:148593372-149093372	0.123025158737224	0.667403554351297	0.853751452229968	1.0
MR-IVW	creatinine	HMDB0000562	adenosine 5'-monophosphate (amp)	HMDB0000045	met-d-Creatinine	GCST90200356	2:176734544-177234544	-0.676495505257776	0.542077031706258	0.212042292374892	1.0
MR-IVW	creatinine	HMDB0000562	adenosine 5'-monophosphate (amp)	HMDB0000045	met-d-Creatinine	GCST90200356	2:211293055-211793055	-0.351142605299782	0.32519238257095	0.280231428430337	1.0
MR-IVW	creatinine	HMDB0000562	adenosine 5'-monophosphate (amp)	HMDB0000045	met-d-Creatinine	GCST90200356	2:217394852-217894852	-0.0731789376009265	0.515404885657495	0.887093118397933	1.0
MR-IVW	creatinine	HMDB0000562	adenosine 5'-monophosphate (amp)	HMDB0000045	met-d-Creatinine	GCST90200356	2:220108198-220608198	0.0012578300886211	0.527572029451961	0.998097696236734	1.0
MR-IVW	creatinine	HMDB0000562	adenosine 5'-monophosphate (amp)	HMDB0000045	met-d-Creatinine	GCST90200356	3:38187471-38687471	0.780554166642967	0.63688886825691	0.220359187300815	1.0
MR-IVW	creatinine	HMDB0000562	adenosine 5'-monophosphate (amp)	HMDB0000045	met-d-Creatinine	GCST90200356	3:141462708-141962708	0.17726945757971	0.547400732887837	0.74606027165323	1.0
MR-IVW	creatinine	HMDB0000562	adenosine 5'-monophosphate (amp)	HMDB0000045	met-d-Creatinine	GCST90200356	3:185024780-185524780	-0.600884294828838	0.579780838893305	0.300016026108721	1.0
MR-IVW	creatinine	HMDB0000562	adenosine 5'-monophosphate (amp)	HMDB0000045	met-d-Creatinine	GCST90200356	4:76880934-77664144	-0.0782772080015104	0.250382192113217	0.75456110552162	1.0
MR-IVW	creatinine	HMDB0000562	adenosine 5'-monophosphate (amp)	HMDB0000045	met-d-Creatinine	GCST90200356	4:103323863-104102802	0.678214074269743	0.514412661909545	0.187361702304222	1.0
MR-IVW	creatinine	HMDB0000562	adenosine 5'-monophosphate (amp)	HMDB0000045	met-d-Creatinine	GCST90200356	5:39144851-39644851	0.179059047858898	0.419789791272535	0.669711092401897	1.0
MR-IVW	creatinine	HMDB0000562	adenosine 5'-monophosphate (amp)	HMDB0000045	met-d-Creatinine	GCST90200356	5:53045546-53835870	0.334985102858337	0.62280046569605	0.590667448107961	1.0
MR-IVW	creatinine	HMDB0000562	adenosine 5'-monophosphate (amp)	HMDB0000045	met-d-Creatinine	GCST90200356	5:176565124-177065124	0.398703725205107	0.363453665945213	0.272647341333507	1.0
MR-IVW	creatinine	HMDB0000562	adenosine 5'-monophosphate (amp)	HMDB0000045	met-d-Creatinine	GCST90200356	6:43556335-44056335	-0.41165508335279	0.486883269795199	0.397837144486077	1.0
MR-IVW	creatinine	HMDB0000562	adenosine 5'-monophosphate (amp)	HMDB0000045	met-d-Creatinine	GCST90200356	6:108750742-109250742	-0.31951326866253	0.643580725587059	0.619568606934452	1.0
MR-IVW	creatinine	HMDB0000562	adenosine 5'-monophosphate (amp)	HMDB0000045	met-d-Creatinine	GCST90200356	6:133547208-134047208	0.455309765373751	0.600445718885452	0.448279604172745	1.0
MR-IVW	creatinine	HMDB0000562	adenosine 5'-monophosphate (amp)	HMDB0000045	met-d-Creatinine	GCST90200356	6:160418389-160927934	0.200562565189078	0.385737913620176	0.603101791117353	1.0
MR-IVW	creatinine	HMDB0000562	adenosine 5'-monophosphate (amp)	HMDB0000045	met-d-Creatinine	GCST90200356	7:1036567-1536567	0.284599375633581	0.443178150589051	0.520757443945487	1.0
MR-IVW	creatinine	HMDB0000562	adenosine 5'-monophosphate (amp)	HMDB0000045	met-d-Creatinine	GCST90200356	7:25488956-25988956	-0.29403747872342	0.620607931520692	0.635650072141656	1.0
MR-IVW	creatinine	HMDB0000562	adenosine 5'-monophosphate (amp)	HMDB0000045	met-d-Creatinine	GCST90200356	7:76984640-77791673	0.752936587705177	0.573048299645636	0.18887490947701	1.0
MR-IVW	creatinine	HMDB0000562	adenosine 5'-monophosphate (amp)	HMDB0000045	met-d-Creatinine	GCST90200356	7:128492221-128992221	-1.34445283373136	0.612938235920635	0.0282745669389715	1.0
MR-IVW	creatinine	HMDB0000562	adenosine 5'-monophosphate (amp)	HMDB0000045	met-d-Creatinine	GCST90200356	7:151165041-151665041	-0.153219013936911	0.276901425928275	0.580034623812221	1.0
MR-IVW	creatinine	HMDB0000562	adenosine 5'-monophosphate (amp)	HMDB0000045	met-d-Creatinine	GCST90200356	8:8031142-9250941	-0.194759812963309	0.572636487911167	0.733773142846691	1.0
MR-IVW	creatinine	HMDB0000562	adenosine 5'-monophosphate (amp)	HMDB0000045	met-d-Creatinine	GCST90200356	8:9759952-10530228	0.599748663286647	0.645240003093542	0.352631566282961	1.0
MR-IVW	creatinine	HMDB0000562	adenosine 5'-monophosphate (amp)	HMDB0000045	met-d-Creatinine	GCST90200356	8:10561829-11945872	-0.300809742338577	0.637356160146842	0.636951835739025	1.0
MR-IVW	creatinine	HMDB0000562	adenosine 5'-monophosphate (amp)	HMDB0000045	met-d-Creatinine	GCST90200356	8:19609539-20109539	-1.11223605425738	0.616548767167744	0.0712358639210676	1.0
MR-IVW	creatinine	HMDB0000562	adenosine 5'-monophosphate (amp)	HMDB0000045	met-d-Creatinine	GCST90200356	8:23527006-24027006	-0.353306778465253	0.527589471511274	0.503073090189105	1.0
MR-IVW	creatinine	HMDB0000562	adenosine 5'-monophosphate (amp)	HMDB0000045	met-d-Creatinine	GCST90200356	8:30157389-30657389	0.923812213214254	0.621076480891667	0.136899398613326	1.0
MR-IVW	creatinine	HMDB0000562	adenosine 5'-monophosphate (amp)	HMDB0000045	met-d-Creatinine	GCST90200356	8:144768354-145268354	0.528000172631321	0.647868590163193	0.41508355598112	1.0
MR-IVW	creatinine	HMDB0000562	adenosine 5'-monophosphate (amp)	HMDB0000045	met-d-Creatinine	GCST90200356	9:71184707-71684707	-0.853746085756387	0.559825278479797	0.127253512458953	1.0
MR-IVW	creatinine	HMDB0000562	adenosine 5'-monophosphate (amp)	HMDB0000045	met-d-Creatinine	GCST90200356	10:52398454-52898454	0.18294037825664	0.557420471735236	0.742767257426273	1.0
MR-IVW	creatinine	HMDB0000562	adenosine 5'-monophosphate (amp)	HMDB0000045	met-d-Creatinine	GCST90200356	11:1928330-2428330	-0.0943681089786748	0.663427575500373	0.886887853262389	1.0
MR-IVW	creatinine	HMDB0000562	adenosine 5'-monophosphate (amp)	HMDB0000045	met-d-Creatinine	GCST90200356	11:2548804-3048804	0.140791156871522	0.54506595449377	0.796174507297496	1.0
MR-IVW	creatinine	HMDB0000562	adenosine 5'-monophosphate (amp)	HMDB0000045	met-d-Creatinine	GCST90200356	11:30504837-31294673	-0.596297954631125	0.41413770711626	0.149908627390951	1.0
MR-IVW	creatinine	HMDB0000562	adenosine 5'-monophosphate (amp)	HMDB0000045	met-d-Creatinine	GCST90200356	11:116373213-117240760	0.488141261764137	0.562517342392212	0.385514817445135	1.0
MR-IVW	creatinine	HMDB0000562	adenosine 5'-monophosphate (amp)	HMDB0000045	met-d-Creatinine	GCST90200356	12:15092463-15592463	-0.862140180980699	0.620316590148608	0.164577776434606	1.0
MR-IVW	creatinine	HMDB0000562	adenosine 5'-monophosphate (amp)	HMDB0000045	met-d-Creatinine	GCST90200356	15:41118334-41871842	0.0119011021877269	0.502760614856769	0.981114632527638	1.0
MR-IVW	creatinine	HMDB0000562	adenosine 5'-monophosphate (amp)	HMDB0000045	met-d-Creatinine	GCST90200356	15:45400360-46179051	-0.236365808784619	0.298831276839353	0.428962994431832	1.0
MR-IVW	creatinine	HMDB0000562	adenosine 5'-monophosphate (amp)	HMDB0000045	met-d-Creatinine	GCST90200356	15:53700578-54200578	-0.180807047814254	0.522030341476567	0.729077049332662	1.0
MR-IVW	creatinine	HMDB0000562	adenosine 5'-monophosphate (amp)	HMDB0000045	met-d-Creatinine	GCST90200356	15:76097375-76597375	-0.0976835442372619	0.527812570082412	0.85317224159538	1.0
MR-IVW	creatinine	HMDB0000562	adenosine 5'-monophosphate (amp)	HMDB0000045	met-d-Creatinine	GCST90200356	16:20142332-21335139	0.430628067664013	0.280125967146073	0.124228233993138	2.0
MR-IVW	creatinine	HMDB0000562	adenosine 5'-monophosphate (amp)	HMDB0000045	met-d-Creatinine	GCST90200356	16:89453424-89953424	0.200229658449892	0.518354490812411	0.699289759878386	1.0
MR-IVW	creatinine	HMDB0000562	adenosine 5'-monophosphate (amp)	HMDB0000045	met-d-Creatinine	GCST90200356	17:19176536-19724875	-0.507575524309592	0.418667595934408	0.225374900105101	1.0
MR-IVW	creatinine	HMDB0000562	adenosine 5'-monophosphate (amp)	HMDB0000045	met-d-Creatinine	GCST90200356	17:37200083-37954217	0.331883147862221	0.436139224973218	0.446682817381186	1.0
MR-IVW	creatinine	HMDB0000562	adenosine 5'-monophosphate (amp)	HMDB0000045	met-d-Creatinine	GCST90200356	17:58690466-59700441	0.488396451864857	0.349435228495118	0.162211055564954	2.0
MR-IVW	creatinine	HMDB0000562	adenosine 5'-monophosphate (amp)	HMDB0000045	met-d-Creatinine	GCST90200356	18:76910235-77410235	0.458371219531272	0.485305257005704	0.344913776343073	1.0
MR-IVW	creatinine	HMDB0000562	adenosine 5'-monophosphate (amp)	HMDB0000045	met-d-Creatinine	GCST90200356	19:32940263-33709298	0.865343459397708	0.510260182123347	0.0899073377739153	1.0
MR-IVW	creatinine	HMDB0000562	adenosine 5'-monophosphate (amp)	HMDB0000045	met-d-Creatinine	GCST90200356	19:45162079-45662079	0.746899949376748	0.639353133907932	0.242721295228234	1.0
MR-IVW	creatinine	HMDB0000562	adenosine 5'-monophosphate (amp)	HMDB0000045	met-d-Creatinine	GCST90200356	20:32653904-33537782	-0.196249570845385	0.514059384644065	0.702636129440949	1.0
MR-IVW	creatinine	HMDB0000562	adenosine 5'-monophosphate (amp)	HMDB0000045	met-d-Creatinine	GCST90200356	22:38345240-38845240	-0.171701928339577	0.527924278824232	0.744999672504881	1.0
MR-IVW	glycine	HMDB0000123	cholesterol	HMDB0000067	GCST90200707	M00063	1:75967169-76467169	1.20575129819751e-308	0.186428737887818	1.0	1.0
MR-IVW	glycine	HMDB0000123	cholesterol	HMDB0000067	GCST90200707	M00063	2:211036896-212058697	-0.0520053509569913	0.0397609223893743	0.190889820825228	4.0
MR-IVW	glycine	HMDB0000123	cholesterol	HMDB0000067	GCST90200707	M00063	3:125659669-126159669	0.359181588527141	0.191563513881142	0.0607927235305227	1.0
MR-IVW	glycine	HMDB0000123	cholesterol	HMDB0000067	GCST90200707	M00063	9:6290540-6790540	-0.174515553524068	0.156145495258377	0.263717761833699	1.0
MR-IVW	isoleucine	HMDB0000172	creatinine	HMDB0000562	met-d-Ile	M00513	2:27480940-28253174	-0.392909010967644	0.351550167707894	0.263717761833699	1.0
MR-IVW	isoleucine	HMDB0000172	creatinine	HMDB0000562	met-d-Ile	M00513	2:165251927-165751927	-0.128259157555735	0.545101419611877	0.813980460416919	1.0
MR-IVW	isoleucine	HMDB0000172	creatinine	HMDB0000562	met-d-Ile	M00513	4:88890833-89475171	0.152733112203019	0.244372979524831	0.531971058097402	1.0
MR-IVW	isoleucine	HMDB0000172	creatinine	HMDB0000562	met-d-Ile	M00513	8:76193463-76693463	-0.458769186710218	0.68815378006533	0.504985075093848	1.0
MR-IVW	isoleucine	HMDB0000172	creatinine	HMDB0000562	met-d-Ile	M00513	12:56611458-57111458	-0.29654314096039	0.485252412480641	0.54112602447167	1.0
MR-IVW	isoleucine	HMDB0000172	creatinine	HMDB0000562	met-d-Ile	M00513	16:69865519-70914672	-0.225159511895571	0.337739267843359	0.504985075093848	1.0
MR-IVW	isoleucine	HMDB0000172	creatinine	HMDB0000562	met-d-Ile	M00513	19:49069664-49569664	-0.68000125208622	0.556364660797814	0.221623602459392	1.0
MR-IVW	sphinganine	HMDB0000269	adenosine 5'-diphosphate (adp)	HMDB0001341	GCST90200374	GCST90200355	3:56598999-57098999	0.434524219316335	0.219737352783703	0.0479884274314138	1.0
MR-IVW	myo-inositol	HMDB0000211	methionine sulfoxide	HMDB0002005	GCST90200401	GCST90199625	16:24676314-25176314	0.0386265698425657	0.157919607099936	0.806768939745495	1.0
MR-IVW	myo-inositol	HMDB0000211	methionine sulfoxide	HMDB0002005	GCST90200401	GCST90199625	19:18383755-18883755	0.0925145145592603	0.177339435303901	0.601892846023697	1.0
MR-IVW	uridine	HMDB0000296	aspartate	HMDB0000191	GCST90200407	GCST90200370	1:20666238-21166238	-0.0071478660900232	0.112565373451184	0.949368607710555	1.0
MR-IVW	uridine	HMDB0000296	aspartate	HMDB0000191	GCST90200407	GCST90200370	7:47877194-48377194	0.0593485707307709	0.162295661180141	0.714602522796207	1.0
MR-IVW	uridine	HMDB0000296	aspartate	HMDB0000191	GCST90200407	GCST90200370	22:50686035-51186035	-0.192609666264267	0.162483888423738	0.235856255192036	1.0
MR-IVW	guanidinoacetate	HMDB0000128	acetate	HMDB0000042	GCST90200384	met-d-Acetate	6:131647278-132147278	-0.0689990718172107	0.0441213675777459	0.117853485045191	1.0
MR-IVW	guanidinoacetate	HMDB0000128	acetate	HMDB0000042	GCST90200384	met-d-Acetate	11:64893892-65393892	-0.0425570181479781	0.0311654310078593	0.172089683559642	1.0
MR-IVW	guanidinoacetate	HMDB0000128	acetate	HMDB0000042	GCST90200384	met-d-Acetate	12:101043-601043	-0.0617628341962308	0.038946346236993	0.11277467437071	1.0
MR-IVW	guanidinoacetate	HMDB0000128	acetate	HMDB0000042	GCST90200384	met-d-Acetate	14:100558168-101058168	-0.040718825675978	0.0410950039525042	0.321760719663398	1.0
MR-IVW	guanidinoacetate	HMDB0000128	acetate	HMDB0000042	GCST90200384	met-d-Acetate	20:61898912-62398912	0.0158087603108734	0.0362066361872346	0.662382572031008	1.0
MR-IVW	5-acetylamino-6-formylamino-3-methyluracil	HMDB0011105	tyrosine	HMDB0000158	GCST90200680	M01299	8:17743764-18765840	-0.0322888463731005	0.0294356139776557	0.272671423943122	5.0
MR-IVW	n-acetylornithine	HMDB0003357	urea	HMDB0000294	M15630	M01670	2:73124156-74349562	-0.0149512795230225	0.0300997614763923	0.61938356429094	2.0
MR-IVW	spermidine	HMDB0001257	histidine	HMDB0000177	GCST90200423	bioa_009	1:247789451-248289451	-0.0365935784399469	0.0463796938402377	0.430112006532693	1.0
MR-IVW	dehydroepiandrosterone sulfate (dhea-s)	HMDB0001032	myo-inositol	HMDB0000211	M32425	GCST90200401	7:98868801-99739571	-0.0459745343967018	0.133664314153483	0.730879986459967	1.0
MR-IVW	dehydroepiandrosterone sulfate (dhea-s)	HMDB0001032	myo-inositol	HMDB0000211	M32425	GCST90200401	19:48115523-48615523	0.0332200987059118	0.144936657889328	0.81871016553166	1.0
MR-IVW	dehydroepiandrosterone sulfate (dhea-s)	HMDB0001032	isoleucine	HMDB0000172	GCST90199673	met-d-Ile	5:77737524-78237524	0.0979685997382394	0.0472514994178828	0.0381403023039462	1.0
MR-IVW	dehydroepiandrosterone sulfate (dhea-s)	HMDB0001032	isoleucine	HMDB0000172	GCST90199673	met-d-Ile	7:98825038-100067196	0.0461002020797891	0.0233448085196582	0.0482963240969906	1.0
MR-IVW	dehydroepiandrosterone sulfate (dhea-s)	HMDB0001032	isoleucine	HMDB0000172	GCST90199673	met-d-Ile	13:22064146-22564146	-0.0331713891810663	0.0443133212389987	0.454119599205982	1.0
MR-IVW	dehydroepiandrosterone sulfate (dhea-s)	HMDB0001032	isoleucine	HMDB0000172	GCST90199673	met-d-Ile	16:81331584-81831584	0.0059149821450847	0.0448018377279734	0.894964173089825	1.0
MR-IVW	retinol (vitamin a)	HMDB0000305	myo-inositol	HMDB0000211	GCST90200405	M19934	18:28939457-29439457	0.212446489458479	0.171980491466387	0.216721062179051	1.0
MR-IVW	pantothenate	HMDB0000210	n-acetyl-aspartyl-glutamate (naag)	HMDB0001067	M01508	GCST90200684	2:27200724-27700724	-0.180664908458926	0.15417216059719	0.241261810955734	1.0
MR-IVW	dehydroepiandrosterone sulfate (dhea-s)	HMDB0001032	hippurate	HMDB0000714	M32425	M15753	7:98868801-99739571	0.0810645007394238	0.141052231286598	0.565485654977994	1.0
MR-IVW	dehydroepiandrosterone sulfate (dhea-s)	HMDB0001032	hippurate	HMDB0000714	M32425	M15753	19:48115523-48615523	0.0552007342125646	0.141068542987665	0.695572285478058	1.0
MR-IVW	citrulline	HMDB0000904	cortisone	HMDB0002802	M02132	M01769	10:97115163-97871266	-0.0986084560088554	0.167634375215054	0.556374370426906	1.0
MR-IVW	phenylpyruvate	HMDB0000205	histidine	HMDB0000177	GCST90200365	bioa_009	9:131315554-131815554	0.0483409634917298	0.0418536480447875	0.248090426466899	1.0
MR-IVW	phenylpyruvate	HMDB0000205	histidine	HMDB0000177	GCST90200365	bioa_009	16:58503995-59003995	-0.046585253590206	0.0500378663697175	0.351853564167588	1.0
MR-IVW	spermidine	HMDB0001257	acetoacetate	HMDB0000060	bioa_033	met-d-Acetoacetate	1:247760300-248289451	0.0030339520389256	0.0259612346686595	0.90696726753997	2.0
MR-IVW	spermidine	HMDB0001257	acetoacetate	HMDB0000060	bioa_033	met-d-Acetoacetate	19:54070939-54570939	0.0171075243716322	0.0357367876180023	0.632145612323743	1.0
MR-IVW	mannose	HMDB0000169	adenosine 5'-monophosphate (amp)	HMDB0000045	M00584	GCST90200356	2:27182547-28770083	-0.0024952303089661	0.0712015036694426	0.972044153595318	1.0
MR-IVW	n-acetylornithine	HMDB0003357	glycerol 3-phosphate	HMDB0000126	M15630	GCST90199638	2:73124156-74349562	-0.0243071073943285	0.0240773030135615	0.312713599915973	1.0
MR-IVW	4-acetamidobutanoate	HMDB0003681	eicosapentaenoate (epa; 20:5n3)	HMDB0001999	GCST90200311	GCST90200349	8:18005709-18505709	-0.0950602556353317	0.061661331279647	0.123158414876364	1.0
MR-IVW	4-acetamidobutanoate	HMDB0003681	eicosapentaenoate (epa; 20:5n3)	HMDB0001999	GCST90200311	GCST90200349	22:50435332-50935332	0.0458923138678956	0.146457198221911	0.754015022049864	1.0
MR-IVW	thyroxine	HMDB0000248	urea	HMDB0000294	GCST90200293	GCST90200417	2:234397317-234897317	0.206191039856142	0.166126375697719	0.214543030075667	1.0
MR-IVW	thyroxine	HMDB0000248	urea	HMDB0000294	GCST90200293	GCST90200417	12:121166650-121666650	0.228616413166806	0.18322116808422	0.212118224483363	1.0
MR-IVW	5-methylthioadenosine (mta)	HMDB0001173	ornithine	HMDB0000214	GCST90200359	M01493	6:149659491-150411114	0.101755939567143	0.162809503307429	0.531971058097401	1.0
MR-IVW	n-acetylglucosaminylasparagine	HMDB0000489	n-acetyl-aspartyl-glutamate (naag)	HMDB0001067	GCST90200316	GCST90200684	4:178111987-178611987	0.013967772105769	0.113861964372305	0.902366161024516	1.0
MR-IVW	n-acetylglucosaminylasparagine	HMDB0000489	n-acetyl-aspartyl-glutamate (naag)	HMDB0001067	GCST90200316	GCST90200684	6:167457759-167966043	0.039901610966504	0.0400870014451689	0.319553768590144	4.0
MR-IVW	n-acetylglucosaminylasparagine	HMDB0000489	n-acetyl-aspartyl-glutamate (naag)	HMDB0001067	GCST90200316	GCST90200684	14:94594947-95094947	-0.118503351021842	0.133658777830009	0.375288335881576	1.0
MR-IVW	n-acetylglucosaminylasparagine	HMDB0000489	n-acetyl-aspartyl-glutamate (naag)	HMDB0001067	GCST90200316	GCST90200684	17:64055051-64555051	-0.166209054253718	0.131565629632573	0.206475394598714	1.0
MR-IVW	glutamate	HMDB0000148	leucine	HMDB0000687	bioa_007	met-d-Leu	12:121174861-121674861	-0.129206087891775	0.0843595921317018	0.125618431179367	1.0
MR-IVW	inosine	HMDB0000195	7-methylxanthine	HMDB0001991	M01123	GCST90199754	6:85876680-86677325	-0.0318343965392202	0.0842572663383128	0.705561527466037	1.0
MR-IVW	orotidine	HMDB0000788	inosine	HMDB0000195	GCST90200681	GCST90200394	3:124271035-124771035	-0.476597450624308	0.2271928157324	0.0359257877781557	1.0
MR-IVW	orotidine	HMDB0000788	inosine	HMDB0000195	GCST90200681	GCST90200394	16:20142332-20642332	0.0969429862270759	0.211076723255274	0.646034234808748	1.0
MR-IVW	orotidine	HMDB0000788	inosine	HMDB0000195	GCST90200681	GCST90200394	17:72554076-74203469	0.022359456975535	0.034317813041393	0.514697418290659	1.0
MR-IVW	glycohyocholate	HMDB0000138	2-hydroxyglutarate	HMDB0059655	GCST90199935	GCST90199865	7:99108524-99608524	-0.0549342078018377	0.161315539222152	0.733450772941584	1.0
MR-IVW	glycohyocholate	HMDB0000138	2-hydroxyglutarate	HMDB0059655	GCST90199935	GCST90199865	10:45742470-46242470	0.467047939500622	0.170522842564365	0.0061641903381915	1.0
MR-IVW	glycohyocholate	HMDB0000138	2-hydroxyglutarate	HMDB0059655	GCST90199935	GCST90199865	13:103468308-103968308	-0.0600679479346069	0.157117239179024	0.702229284574415	1.0
MR-IVW	glycohyocholate	HMDB0000138	2-hydroxyglutarate	HMDB0059655	GCST90199935	GCST90199865	17:28409010-28909010	0.0698892581764023	0.145307912504823	0.630535318725728	1.0
MR-IVW	uridine	HMDB0000296	inosine	HMDB0000195	GCST90200407	M01123	1:20666238-21166238	-0.0358229114617412	0.199584792429704	0.857555183155441	1.0
MR-IVW	uridine	HMDB0000296	inosine	HMDB0000195	GCST90200407	M01123	7:47877194-48377194	-0.164661309261009	0.288157291206766	0.567709166197353	1.0
MR-IVW	uridine	HMDB0000296	inosine	HMDB0000195	GCST90200407	M01123	22:50686035-51186035	-0.0308604662584796	0.298960766879031	0.917783758726671	1.0
MR-IVW	sphinganine	HMDB0000269	methionine sulfoxide	HMDB0002005	GCST90200374	GCST90199625	3:56598999-57098999	0.184413451608502	0.164331722262192	0.261776396347218	1.0
MR-IVW	4-hydroxyphenylpyruvate	HMDB0000707	aspartate	HMDB0000191	GCST90200300	GCST90200370	11:63046797-63546797	-0.0868600518752566	0.177309053267316	0.624219243908858	1.0
MR-IVW	4-hydroxyphenylpyruvate	HMDB0000707	aspartate	HMDB0000191	GCST90200300	GCST90200370	12:122051275-122551275	0.145486258222285	0.147098801842647	0.322644704802318	1.0
MR-IVW	glycerophosphoethanolamine	HMDB0000114	glutamine	HMDB0000641	GCST90199808	GCST90200419	1:40156715-40656715	0.0724982716571009	0.177348496790689	0.68269386335789	1.0
MR-IVW	glycerophosphoethanolamine	HMDB0000114	glutamine	HMDB0000641	GCST90199808	GCST90200419	22:24208096-24708096	0.0189825018797552	0.120730883990226	0.875063683737791	1.0
MR-IVW	n1-methyl-2-pyridone-5-carboxamide	HMDB0004193	5-oxoproline	HMDB0000267	GCST90199778	GCST90200280	2:135485648-135985648	-0.075414243886793	0.172010605374581	0.66107614465155	1.0
MR-IVW	n1-methyl-2-pyridone-5-carboxamide	HMDB0004193	5-oxoproline	HMDB0000267	GCST90199778	GCST90200280	7:10019022-10519022	0.270186059356945	0.181024905094803	0.13555887278463	1.0
MR-IVW	guanidinoacetate	HMDB0000128	phenylpyruvate	HMDB0000205	GCST90200384	GCST90200365	6:131647278-132147278	-0.216103579672674	0.164836772298166	0.189852493737779	1.0
MR-IVW	guanidinoacetate	HMDB0000128	phenylpyruvate	HMDB0000205	GCST90200384	GCST90200365	11:64893892-65393892	0.0856873672556171	0.116441607691238	0.461802072849619	1.0
MR-IVW	guanidinoacetate	HMDB0000128	phenylpyruvate	HMDB0000205	GCST90200384	GCST90200365	12:101043-601043	-0.0843620959339664	0.145515218496357	0.562084851449163	1.0
MR-IVW	guanidinoacetate	HMDB0000128	phenylpyruvate	HMDB0000205	GCST90200384	GCST90200365	14:100558168-101058168	0.281497415081586	0.153514040924696	0.0666997787240927	1.0
MR-IVW	guanidinoacetate	HMDB0000128	phenylpyruvate	HMDB0000205	GCST90200384	GCST90200365	20:61898912-62398912	0.080863379831931	0.135277300326602	0.549999981559796	1.0
MR-IVW	eicosapentaenoate (epa; 20:5n3)	HMDB0001999	3-hydroxybutyrate (bhba)	HMDB0000011	M18467	GCST90200367	11:61330635-61830635	-0.0724962602084385	0.0985745891036812	0.462068082703663	1.0
MR-IVW	2-hydroxyglutarate	HMDB0059655	leucine	HMDB0000687	GCST90199865	M00060	14:91386532-91886532	0.2222198976013	0.128203787077672	0.0830364393775562	1.0
MR-IVW	3-methyl-2-oxobutyrate	HMDB0000019	isoleucine	HMDB0000172	M21047	bioa_010	4:88976422-89476422	0.631031047563913	0.0497697805476697	7.73119029201289e-37	1.0
MR-IVW	trans-urocanate	HMDB0000301	phosphate	HMDB0001429	GCST90200416	M11438	8:17963874-18463874	0.0528175114482309	0.193664208643516	0.785062868547562	1.0
MR-IVW	trans-urocanate	HMDB0000301	phosphate	HMDB0001429	GCST90200416	M11438	12:96124750-96624750	-0.0743738966541995	0.0743738966541995	0.317310507862914	1.0
MR-IVW	spermidine	HMDB0001257	3-ureidopropionate	HMDB0000026	bioa_033	GCST90200283	1:247760300-248289451	0.101547502263228	0.087612570386564	0.246435095155387	2.0
MR-IVW	spermidine	HMDB0001257	3-ureidopropionate	HMDB0000026	bioa_033	GCST90200283	19:54070939-54570939	-0.0244907561379613	0.139583310824409	0.860721190729803	1.0
MR-IVW	alanine	HMDB0000161	citrulline	HMDB0000904	M32339	M02132	2:27480940-27980940	-0.276191005280803	0.13042353027149	0.034204969578674	1.0
MR-IVW	alanine	HMDB0000161	citrulline	HMDB0000904	M32339	M02132	12:46962370-47462370	0.654752328022055	0.173918587130858	0.0001667452332684	1.0
MR-IVW	n-acetylornithine	HMDB0003357	2-oxoarginine*	HMDB0004225	M15630	GCST90199903	2:73124156-74349562	0.0391381630895353	0.0240426933481134	0.103554360343169	1.0
MR-IVW	phenylalanine	HMDB0000159	pyruvate	HMDB0000243	met-d-Phe	GCST90200430	2:211293055-211793055	0.17014215694205	0.597682061832297	0.775896970957158	1.0
MR-IVW	phenylalanine	HMDB0000159	pyruvate	HMDB0000243	met-d-Phe	GCST90200430	6:17868392-18368392	0.628838699008038	0.639775852730878	0.325654339497707	1.0
MR-IVW	phenylalanine	HMDB0000159	pyruvate	HMDB0000243	met-d-Phe	GCST90200430	11:57019429-57519429	0.400949093421691	0.357731457946156	0.262368629945191	1.0
MR-IVW	phenylalanine	HMDB0000159	pyruvate	HMDB0000243	met-d-Phe	GCST90200430	12:56671418-57171418	1.0405084385419	0.645633526245315	0.107047173429561	1.0
MR-IVW	phenylalanine	HMDB0000159	pyruvate	HMDB0000243	met-d-Phe	GCST90200430	12:102211009-102721004	0.216804541851246	0.41021771057681	0.597144766081389	2.0
MR-IVW	phenylalanine	HMDB0000159	pyruvate	HMDB0000243	met-d-Phe	GCST90200430	12:102890425-104124563	-0.126468299952595	0.110379012066113	0.251892808668197	12.0
MR-IVW	phenylalanine	HMDB0000159	pyruvate	HMDB0000243	met-d-Phe	GCST90200430	12:104125826-104625826	0.51754034342708	0.671708817685492	0.441013330869413	1.0
MR-IVW	phenylalanine	HMDB0000159	pyruvate	HMDB0000243	met-d-Phe	GCST90200430	14:55161744-55661744	-0.339267842649292	0.349707140420239	0.331972498320514	1.0
MR-IVW	phenylalanine	HMDB0000159	pyruvate	HMDB0000243	met-d-Phe	GCST90200430	14:55670870-56170870	-1.46445730030917	0.630716299361587	0.0202385663402992	1.0
MR-IVW	phenylalanine	HMDB0000159	pyruvate	HMDB0000243	met-d-Phe	GCST90200430	16:16004626-16504626	-0.181488831561747	0.664228195762318	0.784674381787633	1.0
MR-IVW	citrate	HMDB0000094	cysteine	HMDB0000574	GCST90200304	GCST90200439	5:14503745-15117020	0.173136691196356	0.160184419919072	0.279760063120568	2.0
MR-IVW	citrate	HMDB0000094	cysteine	HMDB0000574	GCST90200304	GCST90200439	17:6357018-6961881	0.0241680655022238	0.0787654001688783	0.758968155061954	3.0
MR-IVW	citrate	HMDB0000094	cysteine	HMDB0000574	GCST90200304	GCST90200439	22:19003274-19503274	0.112431326938448	0.123164718039089	0.361319668912102	1.0
MR-IVW	spermidine	HMDB0001257	serotonin (5ht)	HMDB0000259	GCST90200423	M02342	1:247789451-248289451	-0.0389809577154375	0.173248700957503	0.821979274262544	1.0
MR-IVW	uridine	HMDB0000296	tryptophan	HMDB0000929	GCST90200407	M00054	1:20666238-21166238	-0.167351122959447	0.119536516399605	0.161513318467541	1.0
MR-IVW	uridine	HMDB0000296	tryptophan	HMDB0000929	GCST90200407	M00054	7:47877194-48377194	-0.26847196028184	0.172589117324039	0.119813814205543	1.0
MR-IVW	uridine	HMDB0000296	tryptophan	HMDB0000929	GCST90200407	M00054	22:50686035-51186035	0.0526698354136226	0.17907744040632	0.768668006560813	1.0
MR-IVW	cysteinylglycine	HMDB0000078	trans-urocanate	HMDB0000301	GCST90200364	GCST90200416	16:15885043-16385043	0.0986952806596563	0.151074023451643	0.513568775354363	1.0
MR-IVW	cysteinylglycine	HMDB0000078	trans-urocanate	HMDB0000301	GCST90200364	GCST90200416	16:89076223-90262231	-0.0221776243419839	0.0654886522865509	0.734874650987546	2.0
MR-IVW	cysteinylglycine	HMDB0000078	trans-urocanate	HMDB0000301	GCST90200364	GCST90200416	19:52317323-52817323	0.0272491092497083	0.183635777193718	0.882037585982704	1.0
MR-IVW	dihydroorotate	HMDB03349	leucine	HMDB0000687	GCST90200444	bioa_011	5:53379047-53879047	-0.0506507727024599	0.0545218220693855	0.352889086331178	1.0
MR-IVW	dihydroorotate	HMDB03349	leucine	HMDB0000687	GCST90200444	bioa_011	10:104381189-105206827	0.0463284144316783	0.0525265469746923	0.377776807269659	1.0
MR-IVW	dihydroorotate	HMDB03349	leucine	HMDB0000687	GCST90200444	bioa_011	10:125910495-126410495	0.0059343061657534	0.0403694296990053	0.883132020320449	1.0
MR-IVW	dihydroorotate	HMDB03349	leucine	HMDB0000687	GCST90200444	bioa_011	11:122683181-123183181	-0.0231166943176409	0.0454159023922227	0.61075222411465	1.0
MR-IVW	dihydroorotate	HMDB03349	leucine	HMDB0000687	GCST90200444	bioa_011	15:77921365-78954732	0.0121277132668945	0.0168206841427109	0.470909514739846	1.0
MR-IVW	trans-urocanate	HMDB0000301	cystine	HMDB0000192	GCST90200416	GCST90200382	8:17963874-18463874	-0.0302300021318602	0.178710700942366	0.865673872734948	1.0
MR-IVW	trans-urocanate	HMDB0000301	cystine	HMDB0000192	GCST90200416	GCST90200382	12:96124750-96624750	-0.014783362783245	0.0533389986146484	0.781658318535827	1.0
MR-IVW	trans-urocanate	HMDB0000301	cystine	HMDB0000192	GCST90200416	GCST90200382	19:51269710-51769710	-0.102401984972774	0.177856613063564	0.564780221009451	1.0
MR-IVW	uridine	HMDB0000296	cystine	HMDB0000192	GCST90200407	GCST90200382	1:20666238-21166238	-0.0719179804279809	0.113084506195493	0.52479812556348	1.0
MR-IVW	uridine	HMDB0000296	cystine	HMDB0000192	GCST90200407	GCST90200382	7:47877194-48377194	0.142956327374015	0.163041790724565	0.380590996635515	1.0
MR-IVW	uridine	HMDB0000296	cystine	HMDB0000192	GCST90200407	GCST90200382	22:50686035-51186035	-0.12529714640934	0.163245249770094	0.442760930261044	1.0
MR-IVW	myo-inositol	HMDB0000211	trans-urocanate	HMDB0000301	M19934	GCST90200416	16:24681798-25181798	-0.0472337558134867	0.133264793346595	0.723012634277782	1.0
MR-IVW	myo-inositol	HMDB0000211	trans-urocanate	HMDB0000301	M19934	GCST90200416	19:18368867-18868867	0.306928623395126	0.132574510804494	0.0206052425023012	1.0
MR-IVW	acetate	HMDB0000042	1,7-dimethylurate	HMDB0011103	met-d-Acetate	GCST90199756	2:27480940-27980940	-0.314500374121419	0.688064896276038	0.647613888390904	1.0
MR-IVW	acetate	HMDB0000042	1,7-dimethylurate	HMDB0011103	met-d-Acetate	GCST90199756	2:136358646-136858646	0.0359670800425387	0.630891157645882	0.954537260633298	1.0
MR-IVW	acetate	HMDB0000042	1,7-dimethylurate	HMDB0011103	met-d-Acetate	GCST90199756	9:4513491-5013491	0.742612653361801	0.510268225602082	0.145575757881899	1.0
MR-IVW	acetate	HMDB0000042	1,7-dimethylurate	HMDB0011103	met-d-Acetate	GCST90199756	12:111634608-112523499	-1.64505000300741	0.60339304214087	0.0064042466870361	1.0
MR-IVW	acetate	HMDB0000042	1,7-dimethylurate	HMDB0011103	met-d-Acetate	GCST90199756	12:112590766-113090766	-1.54091606532427	0.613728730472985	0.0120476842544667	1.0
MR-IVW	acetate	HMDB0000042	1,7-dimethylurate	HMDB0011103	met-d-Acetate	GCST90199756	15:43683941-44183941	0.31374352894159	0.66381492710605	0.636472144678475	1.0
MR-IVW	acetate	HMDB0000042	1,7-dimethylurate	HMDB0011103	met-d-Acetate	GCST90199756	20:23910811-24695002	0.303623914290135	0.597577476828281	0.61138931949466	1.0
MR-IVW	acetate	HMDB0000042	1,7-dimethylurate	HMDB0011103	met-d-Acetate	GCST90199756	20:24698737-26432690	-0.0993394270204204	0.234355940525508	0.67165136715015	3.0
MR-IVW	acetate	HMDB0000042	1,7-dimethylurate	HMDB0011103	met-d-Acetate	GCST90199756	20:32973832-34017690	0.734110572037108	0.526288981068941	0.163051686383954	1.0
MR-IVW	kynurenine	HMDB0000684	isoleucine	HMDB0000172	M15140	M01125	8:39556267-40056267	-0.103521709627057	0.16563473540329	0.5319710580974	1.0
MR-IVW	kynurenine	HMDB0000684	isoleucine	HMDB0000172	M15140	M01125	12:111634608-112134608	0.172191544055235	0.11479436270349	0.133614402537714	1.0
MR-IVW	kynurenine	HMDB0000684	isoleucine	HMDB0000172	M15140	M01125	12:112341686-113156415	0.242941022409269	0.138823441376725	0.0801183137276335	1.0
MR-IVW	kynurenine	HMDB0000684	isoleucine	HMDB0000172	M15140	M01125	16:87628822-88128822	0.0976965353773792	0.0976965353773792	0.317310507862914	1.0
MR-IVW	arginine	HMDB0000517	phosphate	HMDB0001429	bioa_002	GCST90200393	2:24182937-24682937	0.147445135813489	0.351552182878666	0.674915197607209	1.0
MR-IVW	arginine	HMDB0000517	phosphate	HMDB0001429	bioa_002	GCST90200393	2:211333022-211833022	0.132466273200152	0.245621368010047	0.589672371016189	1.0
MR-IVW	arginine	HMDB0000517	phosphate	HMDB0001429	bioa_002	GCST90200393	2:219037276-219788019	0.429068352079277	0.267814994978999	0.109131889322607	1.0
MR-IVW	arginine	HMDB0000517	phosphate	HMDB0001429	bioa_002	GCST90200393	4:144583533-145083533	0.03292485909782	0.262657488367133	0.900244230857508	1.0
MR-IVW	arginine	HMDB0000517	phosphate	HMDB0001429	bioa_002	GCST90200393	5:177386199-177886199	-0.130975844164949	0.322252242626835	0.684420148841024	1.0
MR-IVW	arginine	HMDB0000517	phosphate	HMDB0001429	bioa_002	GCST90200393	6:131339506-132265729	-0.124077113432474	0.118424475548203	0.294762096648492	2.0
MR-IVW	arginine	HMDB0000517	phosphate	HMDB0001429	bioa_002	GCST90200393	6:135177817-135677817	0.261557565714414	0.304865540469284	0.390923378410195	1.0
MR-IVW	arginine	HMDB0000517	phosphate	HMDB0001429	bioa_002	GCST90200393	10:99898951-100398951	0.197536564678438	0.340405501465388	0.561713808648446	1.0
MR-IVW	arginine	HMDB0000517	phosphate	HMDB0001429	bioa_002	GCST90200393	12:46680313-47435518	0.241763594974868	0.287979595068083	0.401179586132527	1.0
MR-IVW	arginine	HMDB0000517	phosphate	HMDB0001429	bioa_002	GCST90200393	19:12757458-13257458	0.0259812582517492	0.185402270285817	0.88855370624991	1.0
MR-IVW	cysteinylglycine	HMDB0000078	threonine	HMDB0000167	GCST90200364	bioa_019	16:15885043-16385043	-0.0536870731326245	0.0932067241885853	0.564615181593095	1.0
MR-IVW	cysteinylglycine	HMDB0000078	threonine	HMDB0000167	GCST90200364	bioa_019	16:89076223-90262231	0.0009023510652441	0.0375979610518573	0.980852608707948	1.0
MR-IVW	n-acetyl-aspartyl-glutamate (naag)	HMDB0001067	1-stearoyl-2-oleoyl-gps (18:0/18:1)	HMDB0010163	GCST90200684	GCST90199652	11:45663099-50986366	-0.0019403713269602	0.0230444754139806	0.932896504009009	10.0
MR-IVW	n-acetyl-aspartyl-glutamate (naag)	HMDB0001067	1-stearoyl-2-oleoyl-gps (18:0/18:1)	HMDB0010163	GCST90200684	GCST90199652	11:54602007-58367668	-0.0137128427480114	0.0258706848360124	0.596074953018326	11.0
MR-IVW	n-acetylornithine	HMDB0003357	stearoyl sphingomyelin (d18:1/18:0)	HMDB0001348	bioa_023	GCST90200335	2:72878681-74437061	0.0411378514597267	0.0345168270431229	0.233331756306099	6.0
MR-IVW	n-acetylornithine	HMDB0003357	stearoyl sphingomyelin (d18:1/18:0)	HMDB0001348	bioa_023	GCST90200335	5:950573-1450573	0.180221192434187	0.350686813680846	0.607315449955829	1.0
MR-IVW	n-acetylornithine	HMDB0003357	stearoyl sphingomyelin (d18:1/18:0)	HMDB0001348	bioa_023	GCST90200335	17:37301988-37801988	-0.043882296603696	0.31346201941532	0.888666004763842	1.0
MR-IVW	methionine	HMDB0000696	citrate	HMDB0000094	bioa_013	GCST90200304	5:89993899-90493899	-0.0279408326274197	0.256589813103132	0.913287364664725	1.0
MR-IVW	methionine	HMDB0000696	citrate	HMDB0000094	bioa_013	GCST90200304	12:46900176-47464292	-0.26676844289269	0.337961518226323	0.429910032122371	1.0
MR-IVW	methionine	HMDB0000696	citrate	HMDB0000094	bioa_013	GCST90200304	12:56615040-57115040	-0.255534479856855	0.337198573399212	0.44856113232016	1.0
MR-IVW	beta-alanine	HMDB0000056	glutamine	HMDB0000641	GCST90200361	bioa_006	3:30500404-31000404	0.0160973212532873	0.0266953917964958	0.546508689211453	1.0
MR-IVW	bilirubin (z,z)	HMDB0000054	2-hydroxyglutarate	HMDB0059655	GCST90200704	M37253	2:233988949-235124783	-0.0139446456154921	0.0387186375516565	0.718732485504872	2.0
MR-IVW	bilirubin (z,z)	HMDB0000054	2-hydroxyglutarate	HMDB0059655	GCST90200704	M37253	12:21093886-21593886	0.0041970364008778	0.172078492435993	0.980541330250361	1.0
MR-IVW	aspartate	HMDB0000191	isoleucine	HMDB0000172	GCST90200370	M01125	3:56598999-57098999	-0.0559738929325261	0.158592696642159	0.724132540388922	1.0
MR-IVW	1-stearoyl-2-oleoyl-gps (18:0/18:1)	HMDB0010163	dehydroepiandrosterone sulfate (dhea-s)	HMDB0001032	GCST90199652	GCST90199673	3:56598999-57098999	0.0172063567719767	0.131079849852978	0.895564710868716	1.0
MR-IVW	beta-alanine	HMDB0000056	taurocholate	HMDB0000036	GCST90200361	M18497	3:30500404-31000404	0.0294608253792412	0.127146720057779	0.816765347834867	1.0
MR-IVW	isoleucine	HMDB0000172	aspartate	HMDB0000191	met-d-Ile	M15996	2:27480940-28253174	-0.315272101682276	0.35348690188619	0.372450881005207	1.0
MR-IVW	isoleucine	HMDB0000172	aspartate	HMDB0000191	met-d-Ile	M15996	2:165251927-165751927	0.331730309201063	0.548076163027843	0.545004156790745	1.0
MR-IVW	isoleucine	HMDB0000172	aspartate	HMDB0000191	met-d-Ile	M15996	4:88890833-89475171	-0.192581938390093	0.245707990359774	0.43316699063013	1.0
MR-IVW	isoleucine	HMDB0000172	aspartate	HMDB0000191	met-d-Ile	M15996	8:76193463-76693463	-0.485817196552869	0.691921461757118	0.482599554301849	1.0
MR-IVW	isoleucine	HMDB0000172	aspartate	HMDB0000191	met-d-Ile	M15996	12:56611458-57111458	0.456751829119712	0.487893999286964	0.349185557117459	1.0
MR-IVW	isoleucine	HMDB0000172	aspartate	HMDB0000191	met-d-Ile	M15996	16:69865519-70914672	-0.35148983218999	0.339574922624228	0.300627947236363	1.0
MR-IVW	isoleucine	HMDB0000172	aspartate	HMDB0000191	met-d-Ile	M15996	19:49069664-49569664	0.894994033435856	0.559371270897412	0.109598583399118	1.0
MR-IVW	leucine	HMDB0000687	leucine	HMDB0000687	met-d-Leu	M00060	2:27480940-28253616	1.26556402484023	0.335002241869472	0.0001582339720921	1.0
MR-IVW	leucine	HMDB0000687	leucine	HMDB0000687	met-d-Leu	M00060	2:64975088-65475088	0.819636006050846	0.717181505294494	0.253097908947118	1.0
MR-IVW	leucine	HMDB0000687	leucine	HMDB0000687	met-d-Leu	M00060	2:165251927-165751927	0.777034228731973	0.49952200418484	0.119813814205544	1.0
MR-IVW	leucine	HMDB0000687	leucine	HMDB0000687	met-d-Leu	M00060	3:135548658-136048658	0.316499369685193	0.72342713070902	0.661748776081762	1.0
MR-IVW	leucine	HMDB0000687	leucine	HMDB0000687	met-d-Leu	M00060	4:88670985-89475171	1.6210356375544	0.174125273163093	1.2832164341281001e-20	2.0
MR-IVW	leucine	HMDB0000687	leucine	HMDB0000687	met-d-Leu	M00060	8:76204025-76704025	0.575543505320589	0.708361237317648	0.416504786576218	1.0
MR-IVW	leucine	HMDB0000687	leucine	HMDB0000687	met-d-Leu	M00060	12:56220625-57115338	0.539368244823269	0.551966788437134	0.328482434320076	2.0
MR-IVW	leucine	HMDB0000687	leucine	HMDB0000687	met-d-Leu	M00060	12:111660219-112160219	1.95682503223532	0.677362511158382	0.0038660565399638	1.0
MR-IVW	leucine	HMDB0000687	leucine	HMDB0000687	met-d-Leu	M00060	16:69315747-70908300	0.50564621932032	0.26862455401392	0.0597881108264641	1.0
MR-IVW	leucine	HMDB0000687	leucine	HMDB0000687	met-d-Leu	M00060	16:71899923-72399923	0.200278833224172	0.429168928337517	0.640738381802544	1.0
MR-IVW	leucine	HMDB0000687	leucine	HMDB0000687	met-d-Leu	M00060	19:49054215-49554215	1.67230436739821	0.652606582399298	0.0103921587641817	1.0
MR-IVW	leucine	HMDB0000687	leucine	HMDB0000687	met-d-Leu	M00060	22:18665282-19165282	-1.47934762311554	0.687584106518487	0.0314355612132157	1.0
MR-IVW	betaine	HMDB0000043	dehydroepiandrosterone sulfate (dhea-s)	HMDB0001032	GCST90200425	M32425	2:211290507-211790507	-0.120755195090019	0.133247111823469	0.36480354367699	1.0
MR-IVW	betaine	HMDB0000043	dehydroepiandrosterone sulfate (dhea-s)	HMDB0001032	GCST90200425	M32425	5:78081434-78907016	-0.118562871740736	0.0785078475040009	0.130991357527418	1.0
MR-IVW	betaine	HMDB0000043	dehydroepiandrosterone sulfate (dhea-s)	HMDB0001032	GCST90200425	M32425	6:160264283-160825366	-0.195479799736467	0.146048126239889	0.18074603004568	1.0
MR-IVW	betaine	HMDB0000043	dehydroepiandrosterone sulfate (dhea-s)	HMDB0001032	GCST90200425	M32425	12:68601-568601	-0.0909180790290793	0.113647598786349	0.423710797166794	1.0
MR-IVW	myo-inositol	HMDB0000211	1,7-dimethylurate	HMDB0011103	M19934	M34400	16:24681798-25181798	0.0876035785377935	0.159971752112494	0.583953507744795	1.0
MR-IVW	myo-inositol	HMDB0000211	1,7-dimethylurate	HMDB0011103	M19934	M34400	19:18368867-18868867	0.388946765287859	0.159114585799579	0.0145075422497358	1.0
MR-IVW	glucose	HMDB0000122	cysteinylglycine	HMDB0000078	met-d-Glucose	GCST90200364	2:165251927-165751927	1.06233671190663	0.655734762332011	0.105217078609724	1.0
MR-IVW	glucose	HMDB0000122	cysteinylglycine	HMDB0000078	met-d-Glucose	GCST90200364	2:169498833-170056652	-0.16528883133025	0.162636823382404	0.3094835403609	4.0
MR-IVW	glucose	HMDB0000122	cysteinylglycine	HMDB0000078	met-d-Glucose	GCST90200364	3:122819058-123319058	-0.25954272342865	0.421904076474805	0.538442469073098	1.0
MR-IVW	glucose	HMDB0000122	cysteinylglycine	HMDB0000078	met-d-Glucose	GCST90200364	3:151951767-152451767	-0.139409783968782	0.6637479854435	0.833640972538286	1.0
MR-IVW	glucose	HMDB0000122	cysteinylglycine	HMDB0000078	met-d-Glucose	GCST90200364	3:170377909-170877909	-0.307850817093808	0.351640784163654	0.381318443470078	1.0
MR-IVW	glucose	HMDB0000122	cysteinylglycine	HMDB0000078	met-d-Glucose	GCST90200364	4:185468314-185968314	-0.69747078171922	0.650625040568939	0.283719522505957	1.0
MR-IVW	glucose	HMDB0000122	cysteinylglycine	HMDB0000078	met-d-Glucose	GCST90200364	5:95479406-95979406	-1.34054688451443	0.635982439842367	0.0350451501637184	1.0
MR-IVW	glucose	HMDB0000122	cysteinylglycine	HMDB0000078	met-d-Glucose	GCST90200364	6:7000270-7500270	-0.266649063345653	0.608120634870274	0.661037975005014	1.0
MR-IVW	glucose	HMDB0000122	cysteinylglycine	HMDB0000078	met-d-Glucose	GCST90200364	7:14801789-15301789	0.68136848002957	0.437532603094976	0.119399841009964	1.0
MR-IVW	glucose	HMDB0000122	cysteinylglycine	HMDB0000078	met-d-Glucose	GCST90200364	7:43935955-44473721	0.0101334038865168	0.314261832705897	0.974276591113886	2.0
MR-IVW	glucose	HMDB0000122	cysteinylglycine	HMDB0000078	met-d-Glucose	GCST90200364	8:117934783-118434783	0.783146278792475	0.548402024673553	0.15327706473442	1.0
MR-IVW	glucose	HMDB0000122	cysteinylglycine	HMDB0000078	met-d-Glucose	GCST90200364	9:21884068-22384068	0.137549834101796	0.658614625087202	0.834567507100026	1.0
MR-IVW	glucose	HMDB0000122	cysteinylglycine	HMDB0000078	met-d-Glucose	GCST90200364	10:2888477-3388477	0.195361721166632	0.360385894459237	0.587756255654979	1.0
MR-IVW	glucose	HMDB0000122	cysteinylglycine	HMDB0000078	met-d-Glucose	GCST90200364	10:112762852-113262852	0.413902022013412	0.679417993091601	0.542391313945281	1.0
MR-IVW	glucose	HMDB0000122	cysteinylglycine	HMDB0000078	met-d-Glucose	GCST90200364	10:114504071-115004071	-0.213431186763636	0.452921629541122	0.637475035586215	1.0
MR-IVW	glucose	HMDB0000122	cysteinylglycine	HMDB0000078	met-d-Glucose	GCST90200364	12:4134844-4634844	1.15302954477724	0.66098175230999	0.0810859442644368	1.0
MR-IVW	glucose	HMDB0000122	cysteinylglycine	HMDB0000078	met-d-Glucose	GCST90200364	12:111682800-112523499	-0.545288669429913	0.671526907901352	0.416784094836816	1.0
MR-IVW	glucose	HMDB0000122	cysteinylglycine	HMDB0000078	met-d-Glucose	GCST90200364	12:121166650-121666650	-0.183407888923652	0.613042384694833	0.764805361558306	1.0
MR-IVW	glucose	HMDB0000122	cysteinylglycine	HMDB0000078	met-d-Glucose	GCST90200364	13:28213465-28721145	-1.56321902582317	0.681957307178667	0.0218910192488502	1.0
MR-IVW	glucose	HMDB0000122	cysteinylglycine	HMDB0000078	met-d-Glucose	GCST90200364	17:43272775-44380160	0.345565371283749	0.649428275631521	0.594651846998658	1.0
MR-IVW	glucose	HMDB0000122	cysteinylglycine	HMDB0000078	met-d-Glucose	GCST90200364	17:44543627-45043627	1.11511837670428	0.680638068694469	0.101350235516198	1.0
MR-IVW	glucose	HMDB0000122	cysteinylglycine	HMDB0000078	met-d-Glucose	GCST90200364	20:22311971-22811971	-0.228978971391382	0.660851003895663	0.728973694253273	1.0
MR-IVW	creatinine	HMDB0000562	uridine	HMDB0000296	M00513	GCST90200407	7:23845366-24345366	-0.199226580416795	0.163811841143068	0.223911953914427	1.0
MR-IVW	3-(4-hydroxyphenyl)lactate	HMDB0000755	ornithine	HMDB0000214	M32197	M01493	17:79879970-80379970	0.216721972389965	0.144481314926643	0.133614402537715	1.0
MR-IVW	urate	HMDB0000289	arachidonate (20:4n6)	HMDB0001043	M01604	GCST90200358	4:9676051-10553081	-0.0300680777493787	0.0479267213313448	0.530412754541077	1.0
MR-IVW	histidine	HMDB0000177	ornithine	HMDB0000214	M00059	bioa_014	4:9731889-10602550	-0.0175005307088305	0.0662898890486012	0.791779918751178	1.0
MR-IVW	creatinine	HMDB0000562	cysteine	HMDB0000574	GCST90200366	GCST90200439	16:20142332-20642332	0.0673783467051658	0.17321017448515	0.697277902403178	1.0
MR-IVW	tyrosine	HMDB0000158	ornithine	HMDB0000214	bioa_021	bioa_014	4:99820973-100320973	-0.108894968645534	0.284321066959624	0.701719764077103	1.0
MR-IVW	tyrosine	HMDB0000158	ornithine	HMDB0000214	bioa_021	bioa_014	4:148735862-149235862	-0.0446774268562091	0.292009325857594	0.87839827529041	1.0
MR-IVW	tyrosine	HMDB0000158	ornithine	HMDB0000214	bioa_021	bioa_014	6:111242119-112017012	0.0817195454986509	0.0745616291046085	0.273078774474158	1.0
MR-IVW	tyrosine	HMDB0000158	ornithine	HMDB0000214	bioa_021	bioa_014	6:112114361-112614361	0.217312092352819	0.295260995044588	0.46173069778893	1.0
MR-IVW	tyrosine	HMDB0000158	ornithine	HMDB0000214	bioa_021	bioa_014	7:27926305-28426305	-0.0695103996722103	0.241355554417406	0.773346738667123	1.0
MR-IVW	tyrosine	HMDB0000158	ornithine	HMDB0000214	bioa_021	bioa_014	8:8933358-9433358	0.120946701864687	0.303886185589673	0.690630185747315	1.0
MR-IVW	tyrosine	HMDB0000158	ornithine	HMDB0000214	bioa_021	bioa_014	10:64816186-65575478	-0.129273316093907	0.240284974152241	0.590577048591977	1.0
MR-IVW	tyrosine	HMDB0000158	ornithine	HMDB0000214	bioa_021	bioa_014	11:61310081-61810081	0.525145046681694	0.285715476975893	0.0660624053098474	1.0
MR-IVW	tyrosine	HMDB0000158	ornithine	HMDB0000214	bioa_021	bioa_014	12:20701307-21201307	-0.30934068063025	0.301795785980734	0.305363187666224	1.0
MR-IVW	tyrosine	HMDB0000158	ornithine	HMDB0000214	bioa_021	bioa_014	12:46678393-47435518	1.44627397956679	0.223950755584822	1.06095741997091e-10	1.0
MR-IVW	tyrosine	HMDB0000158	ornithine	HMDB0000214	bioa_021	bioa_014	12:56615040-57115040	0.429888342947702	0.172299937053186	0.0125957130170058	1.0
MR-IVW	tyrosine	HMDB0000158	ornithine	HMDB0000214	bioa_021	bioa_014	12:57594049-58094049	-0.343602074669554	0.258736502010207	0.184178106914763	1.0
MR-IVW	tyrosine	HMDB0000158	ornithine	HMDB0000214	bioa_021	bioa_014	12:59727701-60227701	1.21895944832355	0.252477101972564	1.37911093699733e-06	1.0
MR-IVW	tyrosine	HMDB0000158	ornithine	HMDB0000214	bioa_021	bioa_014	12:120845172-121674861	0.624569972560914	0.186773317153383	0.0008257973743253	1.0
MR-IVW	tyrosine	HMDB0000158	ornithine	HMDB0000214	bioa_021	bioa_014	12:122092964-122592964	-0.133263267001846	0.254805481839096	0.600974253247343	1.0
MR-IVW	tyrosine	HMDB0000158	ornithine	HMDB0000214	bioa_021	bioa_014	15:60649639-61149639	0.118343497824667	0.290770264925474	0.684007988194605	1.0
MR-IVW	tyrosine	HMDB0000158	ornithine	HMDB0000214	bioa_021	bioa_014	16:71153235-72438683	-0.0977056354396956	0.11624388184008	0.400615311864631	3.0
MR-IVW	beta-citrylglutamate	HMDB0241915	arachidonate (20:4n6)	HMDB0001043	GCST90199911	GCST90200358	3:183486882-183986882	0.0376128136237157	0.117776013196941	0.749454401623827	1.0
MR-IVW	beta-citrylglutamate	HMDB0241915	arachidonate (20:4n6)	HMDB0001043	GCST90199911	GCST90200358	11:88203934-92094388	-0.0417036640254269	0.0379164183717011	0.271382642445524	5.0
MR-IVW	cystathionine	HMDB0000099	oleate (18:1n9)	HMDB0000207	GCST90200383	M01359	19:33152807-33652807	-0.147404485165791	0.174701612048345	0.398809120942746	1.0
MR-IVW	creatine	HMDB0000064	bilirubin (z,z)	HMDB0000054	M27718	GCST90200704	2:211346498-211846498	0.322902114539875	0.112199896827274	0.0040030904486555	1.0
MR-IVW	arachidonate (20:4n6)	HMDB0001043	spermidine	HMDB0001257	GCST90200358	bioa_033	11:61052244-62029047	0.0031515784616907	0.0348291755780049	0.927900432799897	2.0
MR-IVW	methionine	HMDB0000696	serotonin (5ht)	HMDB0000259	bioa_013	M02342	5:89993899-90493899	-0.0628603457607344	0.306444185583584	0.837471960453543	1.0
MR-IVW	methionine	HMDB0000696	serotonin (5ht)	HMDB0000259	bioa_013	M02342	10:81796208-82296208	0.207210050536477	0.402231274570809	0.606447146740021	1.0
MR-IVW	methionine	HMDB0000696	serotonin (5ht)	HMDB0000259	bioa_013	M02342	12:46900176-47464292	0.318608917427087	0.282960911875849	0.26017310255189	2.0
MR-IVW	methionine	HMDB0000696	serotonin (5ht)	HMDB0000259	bioa_013	M02342	12:56615040-57115040	-0.189032971455398	0.402722417448459	0.638792499244142	1.0
MR-IVW	ornithine	HMDB0000214	3-(4-hydroxyphenyl)lactate	HMDB0000755	GCST90200404	GCST90200371	6:131644358-132144358	0.0947311411247483	0.127302975635666	0.4567922344749	1.0
MR-IVW	ornithine	HMDB0000214	3-(4-hydroxyphenyl)lactate	HMDB0000755	GCST90200404	GCST90200371	6:161178041-161678041	-0.167870341433571	0.183629062875795	0.36062134237694	1.0
MR-IVW	cysteinylglycine	HMDB0000078	glycohyocholate	HMDB0000138	GCST90200364	GCST90199935	16:15885043-16385043	0.0975727181295736	0.162393188275275	0.547944939518739	1.0
MR-IVW	cysteinylglycine	HMDB0000078	glycohyocholate	HMDB0000138	GCST90200364	GCST90199935	16:89076223-90262231	0.0283175768194007	0.0703954898089267	0.687489688270255	2.0
MR-IVW	cysteinylglycine	HMDB0000078	glycohyocholate	HMDB0000138	GCST90200364	GCST90199935	19:52317323-52817323	0.298500561687458	0.197362954937087	0.130420762294936	1.0
MR-IVW	s-1-pyrroline-5-carboxylate	HMDB0001301	serine	HMDB0000187	GCST90200381	M32315	8:144432748-145014955	-0.0015474634563359	0.0549975670815929	0.977552928805289	2.0
MR-IVW	cystine	HMDB0000192	glycochenodeoxycholate	HMDB0000637	M31454	M32346	22:24745202-25245202	-0.027669925884134	0.0804943298447539	0.731034305380087	1.0
MR-IVW	citrate	HMDB0000094	alpha-ketobutyrate	HMDB0000005	met-d-Citrate	GCST90200438	1:206967359-207467359	0.664407265809726	0.28765163381388	0.0209012469783546	1.0
MR-IVW	citrate	HMDB0000094	alpha-ketobutyrate	HMDB0000005	met-d-Citrate	GCST90200438	2:6909613-7409613	-0.231907814136728	0.670484519883119	0.729432195356915	1.0
MR-IVW	citrate	HMDB0000094	alpha-ketobutyrate	HMDB0000005	met-d-Citrate	GCST90200438	2:211290507-211790507	-0.690908104310065	0.404816419186416	0.0878741882384617	1.0
MR-IVW	citrate	HMDB0000094	alpha-ketobutyrate	HMDB0000005	met-d-Citrate	GCST90200438	2:241907241-242693157	0.135848183214026	0.597951306192318	0.820276489639738	1.0
MR-IVW	citrate	HMDB0000094	alpha-ketobutyrate	HMDB0000005	met-d-Citrate	GCST90200438	4:77164144-77664144	-0.620798828603286	0.55705847681104	0.265097722515411	1.0
MR-IVW	citrate	HMDB0000094	alpha-ketobutyrate	HMDB0000005	met-d-Citrate	GCST90200438	5:14438417-15122542	0.0686598151329413	0.113127311457142	0.543900559377749	5.0
MR-IVW	citrate	HMDB0000094	alpha-ketobutyrate	HMDB0000005	met-d-Citrate	GCST90200438	5:43252947-44074677	-0.0375920632398638	0.385509832054627	0.92231933435049	1.0
MR-IVW	citrate	HMDB0000094	alpha-ketobutyrate	HMDB0000005	met-d-Citrate	GCST90200438	5:176569252-177069252	-0.596382547966287	0.660208408593877	0.366353602918903	1.0
MR-IVW	citrate	HMDB0000094	alpha-ketobutyrate	HMDB0000005	met-d-Citrate	GCST90200438	6:18111878-18611878	-0.734616337578436	0.497032885611162	0.139406845184554	1.0
MR-IVW	citrate	HMDB0000094	alpha-ketobutyrate	HMDB0000005	met-d-Citrate	GCST90200438	6:160159894-160659894	-0.499268371749295	0.604856120254901	0.40912564681153	1.0
MR-IVW	citrate	HMDB0000094	alpha-ketobutyrate	HMDB0000005	met-d-Citrate	GCST90200438	7:72772933-73272933	-1.06146877296566	0.366790614304231	0.0038044500463806	1.0
MR-IVW	citrate	HMDB0000094	alpha-ketobutyrate	HMDB0000005	met-d-Citrate	GCST90200438	8:126256694-126756694	-0.410838489666092	0.345088019385828	0.233837178562223	1.0
MR-IVW	citrate	HMDB0000094	alpha-ketobutyrate	HMDB0000005	met-d-Citrate	GCST90200438	9:95648531-96148531	-0.168458953849105	0.597034580169859	0.777821243214461	1.0
MR-IVW	citrate	HMDB0000094	alpha-ketobutyrate	HMDB0000005	met-d-Citrate	GCST90200438	10:5959218-6459218	-0.203826881236346	0.66694986621063	0.759901225884739	1.0
MR-IVW	citrate	HMDB0000094	alpha-ketobutyrate	HMDB0000005	met-d-Citrate	GCST90200438	10:64654071-65607438	0.161063297266453	0.466218207414356	0.729742844596251	1.0
MR-IVW	citrate	HMDB0000094	alpha-ketobutyrate	HMDB0000005	met-d-Citrate	GCST90200438	10:94589724-95089724	-0.749446650559954	0.624711668169254	0.230268272688361	1.0
MR-IVW	citrate	HMDB0000094	alpha-ketobutyrate	HMDB0000005	met-d-Citrate	GCST90200438	11:61356683-61856683	-0.492993425136665	0.477993678436628	0.302362356796658	1.0
MR-IVW	citrate	HMDB0000094	alpha-ketobutyrate	HMDB0000005	met-d-Citrate	GCST90200438	12:20812570-21569526	0.582213936586046	0.450803596225888	0.19652951564324	1.0
MR-IVW	citrate	HMDB0000094	alpha-ketobutyrate	HMDB0000005	met-d-Citrate	GCST90200438	12:120844110-121665390	0.399875907867502	0.33806531607454	0.236874054282161	1.0
MR-IVW	citrate	HMDB0000094	alpha-ketobutyrate	HMDB0000005	met-d-Citrate	GCST90200438	14:94594947-95094947	-0.724528338605898	0.643327849212857	0.260072641366651	1.0
MR-IVW	citrate	HMDB0000094	alpha-ketobutyrate	HMDB0000005	met-d-Citrate	GCST90200438	14:102387585-102887585	-1.66246920515955	0.604363455477388	0.0059454067933007	1.0
MR-IVW	citrate	HMDB0000094	alpha-ketobutyrate	HMDB0000005	met-d-Citrate	GCST90200438	15:42429423-42929423	-0.287572462391152	0.571081115046285	0.614572015146969	1.0
MR-IVW	citrate	HMDB0000094	alpha-ketobutyrate	HMDB0000005	met-d-Citrate	GCST90200438	15:43028726-45186579	-0.0715609052503961	0.384142168208144	0.852219266393451	1.0
MR-IVW	citrate	HMDB0000094	alpha-ketobutyrate	HMDB0000005	met-d-Citrate	GCST90200438	16:58436602-58936602	-1.40983943474968	0.698295903558108	0.0434901956498364	1.0
MR-IVW	citrate	HMDB0000094	alpha-ketobutyrate	HMDB0000005	met-d-Citrate	GCST90200438	17:6092241-7020419	-0.0406607309274615	0.0821654945211317	0.620696247330045	9.0
MR-IVW	citrate	HMDB0000094	alpha-ketobutyrate	HMDB0000005	met-d-Citrate	GCST90200438	17:57343504-58184169	0.307510943273375	0.468698591787502	0.511762808202466	1.0
MR-IVW	citrate	HMDB0000094	alpha-ketobutyrate	HMDB0000005	met-d-Citrate	GCST90200438	18:76910235-77410235	0.262646955134228	0.621901179849453	0.672784832838911	1.0
MR-IVW	citrate	HMDB0000094	alpha-ketobutyrate	HMDB0000005	met-d-Citrate	GCST90200438	20:62104494-62604494	-0.530782336567588	0.693963704592559	0.444357268462511	1.0
MR-IVW	citrate	HMDB0000094	alpha-ketobutyrate	HMDB0000005	met-d-Citrate	GCST90200438	22:18883605-19740639	-0.0694606585797419	0.180343184460397	0.700120201061109	1.0
MR-IVW	asparagine	HMDB0000168	inosine 5'-monophosphate (imp)	HMDB0000175	M34283	GCST90200395	11:61916235-62416235	-0.0445198641466709	0.224288208533244	0.842658576986839	1.0
MR-IVW	asparagine	HMDB0000168	inosine 5'-monophosphate (imp)	HMDB0000175	M34283	GCST90200395	14:104016664-104812812	-0.171887402737268	0.188926269517538	0.362921621372628	1.0
MR-IVW	phenylalanine	HMDB0000159	taurine	HMDB0000251	bioa_016	GCST90200420	3:186202917-186702917	-1.04605498000169	0.4451784876618	0.0187863833995792	1.0
MR-IVW	phenylalanine	HMDB0000159	taurine	HMDB0000251	bioa_016	GCST90200420	4:155231289-155731289	0.910610038538614	0.428275130629523	0.0334843839006895	1.0
MR-IVW	phenylalanine	HMDB0000159	taurine	HMDB0000251	bioa_016	GCST90200420	4:186893802-187393802	-0.338892775744093	0.243292384522531	0.163636590710137	1.0
MR-IVW	phenylalanine	HMDB0000159	taurine	HMDB0000251	bioa_016	GCST90200420	5:176539719-177067143	0.0817991895811461	0.340499620997217	0.810149759508446	2.0
MR-IVW	phenylalanine	HMDB0000159	taurine	HMDB0000251	bioa_016	GCST90200420	6:52381188-52881188	0.487953912649107	0.549118668577546	0.374211175236997	1.0
MR-IVW	phenylalanine	HMDB0000159	taurine	HMDB0000251	bioa_016	GCST90200420	11:57020509-57520509	0.209902050312058	0.533420573129436	0.693948763793755	1.0
MR-IVW	phenylalanine	HMDB0000159	taurine	HMDB0000251	bioa_016	GCST90200420	12:103007876-103562619	0.128366229136271	0.235113522335451	0.585082760253288	1.0
MR-IVW	phenylalanine	HMDB0000159	taurine	HMDB0000251	bioa_016	GCST90200420	14:55086875-55586875	0.310941927468326	0.567925754369551	0.584032154004321	1.0
MR-IVW	phenylalanine	HMDB0000159	taurine	HMDB0000251	bioa_016	GCST90200420	19:45142254-45642254	-0.299643169210232	0.560550599602155	0.592960021976658	1.0
MR-IVW	glutamate	HMDB0000148	phenylethylamine	HMDB0012275	GCST90200412	bioa_015	5:36388589-36888589	-0.0963482724810229	0.152449798229468	0.527386877223796	1.0
MR-IVW	eicosapentaenoate (epa; 20:5n3)	HMDB0001999	glucose	HMDB0000122	GCST90200349	met-d-Glucose	11:61319830-61819830	0.0647630773470652	0.020864411293223	0.0019092504153689	1.0
MR-IVW	arachidonate (20:4n6)	HMDB0001043	arginine	HMDB0000517	GCST90200358	bioa_002	11:61052244-62029047	-0.0140908773521234	0.025327722239095	0.577977034390137	2.0
MR-IVW	inositol 1-phosphate (i1p)	HMDB0000213	creatinine	HMDB0000562	M01481	bioa_026	1:5349333-5849333	-0.006461866153673	0.0254404179278466	0.799495558099485	1.0
MR-IVW	inositol 1-phosphate (i1p)	HMDB0000213	creatinine	HMDB0000562	M01481	bioa_026	4:31607204-32397858	0.0032191869991897	0.0242044135277447	0.894193380499864	1.0
MR-IVW	inositol 1-phosphate (i1p)	HMDB0000213	creatinine	HMDB0000562	M01481	bioa_026	4:66148855-66648855	-0.0057021409132328	0.0250093899703217	0.819646240521948	1.0
MR-IVW	inositol 1-phosphate (i1p)	HMDB0000213	creatinine	HMDB0000562	M01481	bioa_026	6:20616244-21116244	-0.023843233720151	0.0258603402604674	0.356528575663665	1.0
MR-IVW	inositol 1-phosphate (i1p)	HMDB0000213	creatinine	HMDB0000562	M01481	bioa_026	10:114775621-115275621	0.0360398750275136	0.0249066171579222	0.147896923569131	1.0
MR-IVW	inositol 1-phosphate (i1p)	HMDB0000213	creatinine	HMDB0000562	M01481	bioa_026	12:47079779-47579779	0.0242721557081106	0.0255227715122089	0.341604375868346	1.0
MR-IVW	inositol 1-phosphate (i1p)	HMDB0000213	creatinine	HMDB0000562	M01481	bioa_026	12:62771708-63271708	0.0042473474566667	0.0260573463599206	0.87051843467097	1.0
MR-IVW	inositol 1-phosphate (i1p)	HMDB0000213	creatinine	HMDB0000562	M01481	bioa_026	14:96380570-96880570	-0.0082162814702718	0.0265041337750717	0.756560956355971	1.0
MR-IVW	inositol 1-phosphate (i1p)	HMDB0000213	creatinine	HMDB0000562	M01481	bioa_026	15:77060646-77560646	-0.0518644234038025	0.0245686515413556	0.0347723118622377	1.0
MR-IVW	dihydroorotate	HMDB03349	alanine	HMDB0000161	GCST90200444	bioa_001	5:53379047-53879047	-0.0637125856980334	0.0545017841728263	0.242403631372066	1.0
MR-IVW	dihydroorotate	HMDB03349	alanine	HMDB0000161	GCST90200444	bioa_001	10:104381189-105206827	-0.0356002860408408	0.0525077965204142	0.497771693216098	1.0
MR-IVW	dihydroorotate	HMDB03349	alanine	HMDB0000161	GCST90200444	bioa_001	10:125910495-126410495	-0.0386191103793169	0.0403543473138112	0.338567255006425	1.0
MR-IVW	dihydroorotate	HMDB03349	alanine	HMDB0000161	GCST90200444	bioa_001	11:122683181-123183181	0.0306900987467476	0.0453995543590953	0.499040645057083	1.0
MR-IVW	dihydroorotate	HMDB03349	alanine	HMDB0000161	GCST90200444	bioa_001	15:77921365-78954732	-0.0025390192611692	0.0168146970938385	0.879975715898138	1.0
MR-IVW	n1-methyl-2-pyridone-5-carboxamide	HMDB0004193	alpha-tocopherol	HMDB0001893	GCST90199778	GCST90200302	2:135485648-135985648	0.0941181555307545	0.172585946205776	0.585519157811125	1.0
MR-IVW	n1-methyl-2-pyridone-5-carboxamide	HMDB0004193	alpha-tocopherol	HMDB0001893	GCST90199778	GCST90200302	7:10019022-10519022	0.315662975224433	0.181622623949004	0.0822080441851638	1.0
MR-IVW	5-acetylamino-6-formylamino-3-methyluracil	HMDB0011105	7-methylxanthine	HMDB0001991	GCST90200680	GCST90199754	8:17743764-18765840	-0.0081429621062003	0.0290964630428304	0.779584232243207	7.0
MR-IVW	pyruvate	HMDB0000243	anthranilate	HMDB0001123	met-d-Pyruvate	GCST90200324	1:25486369-25986369	0.200063441784552	0.706943698938124	0.777178599066794	1.0
MR-IVW	pyruvate	HMDB0000243	anthranilate	HMDB0001123	met-d-Pyruvate	GCST90200324	1:154991807-156271079	-0.176227387232897	0.38928504684559	0.650768393494895	2.0
MR-IVW	pyruvate	HMDB0000243	anthranilate	HMDB0001123	met-d-Pyruvate	GCST90200324	1:207429229-207929229	-0.0554482753516034	0.717099951946225	0.938366643394475	1.0
MR-IVW	pyruvate	HMDB0000243	anthranilate	HMDB0001123	met-d-Pyruvate	GCST90200324	2:27480940-28253616	0.243812885241318	0.678643570752053	0.719396851748527	1.0
MR-IVW	pyruvate	HMDB0000243	anthranilate	HMDB0001123	met-d-Pyruvate	GCST90200324	2:60468043-60968043	-0.474019121537649	0.742371091111421	0.523134947762514	1.0
MR-IVW	pyruvate	HMDB0000243	anthranilate	HMDB0001123	met-d-Pyruvate	GCST90200324	2:173097338-173854224	0.175141897533552	0.252262301038521	0.487503580827288	1.0
MR-IVW	pyruvate	HMDB0000243	anthranilate	HMDB0001123	met-d-Pyruvate	GCST90200324	3:56611222-57111222	-0.0775529582027823	0.645956104245268	0.904436270510498	1.0
MR-IVW	pyruvate	HMDB0000243	anthranilate	HMDB0001123	met-d-Pyruvate	GCST90200324	5:35956855-36456855	-0.271852940849036	0.706354906808127	0.700335697333736	1.0
MR-IVW	pyruvate	HMDB0000243	anthranilate	HMDB0001123	met-d-Pyruvate	GCST90200324	5:131157493-131957429	-0.473102958972401	0.502810838523538	0.34674770774559	1.0
MR-IVW	pyruvate	HMDB0000243	anthranilate	HMDB0001123	met-d-Pyruvate	GCST90200324	7:50177982-50677982	-0.385535158838118	0.768152474556342	0.61573838558583	1.0
MR-IVW	pyruvate	HMDB0000243	anthranilate	HMDB0001123	met-d-Pyruvate	GCST90200324	8:106322270-106822270	-0.160652217186047	0.606418725717334	0.791071385122008	1.0
MR-IVW	pyruvate	HMDB0000243	anthranilate	HMDB0001123	met-d-Pyruvate	GCST90200324	9:135611502-136391870	-0.0650683320574429	0.405795074804743	0.872607136980786	3.0
MR-IVW	pyruvate	HMDB0000243	anthranilate	HMDB0001123	met-d-Pyruvate	GCST90200324	10:2869150-3388009	0.077760432611615	0.213442185472953	0.71562195064746	2.0
MR-IVW	pyruvate	HMDB0000243	anthranilate	HMDB0001123	met-d-Pyruvate	GCST90200324	11:56961646-57461646	-0.387719084567869	0.763866529838745	0.611751857705656	1.0
MR-IVW	pyruvate	HMDB0000243	anthranilate	HMDB0001123	met-d-Pyruvate	GCST90200324	12:48145900-49077761	0.176162710130427	0.172965711837852	0.308448275138192	9.0
MR-IVW	pyruvate	HMDB0000243	anthranilate	HMDB0001123	met-d-Pyruvate	GCST90200324	16:69379588-70929689	0.442950149867378	0.352602249786545	0.209031949730299	3.0
MR-IVW	pyruvate	HMDB0000243	anthranilate	HMDB0001123	met-d-Pyruvate	GCST90200324	16:70994871-71494871	-0.261555885539829	0.765173089670185	0.732482009952282	1.0
MR-IVW	pyruvate	HMDB0000243	anthranilate	HMDB0001123	met-d-Pyruvate	GCST90200324	16:87636490-88136490	-0.235191076365681	0.807155562914383	0.770758730296996	1.0
MR-IVW	pyruvate	HMDB0000243	anthranilate	HMDB0001123	met-d-Pyruvate	GCST90200324	18:43532791-44032791	0.718454937436395	0.808286113714712	0.374077166383885	1.0
MR-IVW	pyruvate	HMDB0000243	anthranilate	HMDB0001123	met-d-Pyruvate	GCST90200324	21:45449580-45972811	0.136102987550775	0.340560775397739	0.689418923255841	2.0
MR-IVW	mannose	HMDB0000169	biliverdin	HMDB0001008	GCST90200435	M02137	2:27176853-28662558	0.255266881447035	0.10554303752137	0.015580163230265	1.0
MR-IVW	sphingosine 1-phosphate	HMDB0000277	kynurenine	HMDB0000684	GCST90199657	M15140	17:74160792-74684003	0.169463655102137	0.169463655102137	0.317310507862914	1.0
MR-IVW	n-acetylglucosaminylasparagine	HMDB0000489	glutamine	HMDB0000641	GCST90200316	bioa_006	4:178111987-178611987	-0.004121177980088	0.0349252371193962	0.906067657883332	1.0
MR-IVW	n-acetylglucosaminylasparagine	HMDB0000489	glutamine	HMDB0000641	GCST90200316	bioa_006	6:167457759-167966043	0.006753958730897	0.0222394038481678	0.761361535963687	2.0
MR-IVW	caffeine	HMDB0001847	methionine	HMDB0000696	M00569	bioa_013	7:17037106-17537106	0.0370349678431107	0.06531740360337	0.570714181615627	1.0
MR-IVW	caffeine	HMDB0001847	methionine	HMDB0000696	M00569	bioa_013	15:74777880-75277880	0.10638821712251	0.0756672952507176	0.159724124771567	1.0
MR-IVW	glycohyocholate	HMDB0000138	valine	HMDB0000883	GCST90199935	M01649	10:45742470-46242470	0.04171430678703	0.177285803844882	0.813980460416923	1.0
MR-IVW	glycohyocholate	HMDB0000138	valine	HMDB0000883	GCST90199935	M01649	17:28409010-28909010	0.099514677677912	0.149272016516867	0.504985075093844	1.0
MR-IVW	tyrosine	HMDB0000158	leucine	HMDB0000687	GCST90200427	M00060	6:111308006-112158646	-0.176094547142015	0.122500554533576	0.150575972824847	1.0
MR-IVW	valine	HMDB0000883	valine	HMDB0000883	met-d-Val	bioa_022	2:27480940-28253616	0.563410319693956	0.0939173728444652	1.9853635820566503e-09	1.0
MR-IVW	valine	HMDB0000883	valine	HMDB0000883	met-d-Val	bioa_022	2:64975088-65475088	1.06876637935882	0.105202924697918	3.01869081927988e-24	2.0
MR-IVW	valine	HMDB0000883	valine	HMDB0000883	met-d-Val	bioa_022	2:165251927-165751927	0.251210152459047	0.135936229685631	0.0646023428342551	1.0
MR-IVW	valine	HMDB0000883	valine	HMDB0000883	met-d-Val	bioa_022	2:226858446-227358446	0.659458773693397	0.204673734852073	0.0012729913513869	1.0
MR-IVW	valine	HMDB0000883	valine	HMDB0000883	met-d-Val	bioa_022	3:135701113-136578270	-0.0203292236244734	0.201279441826522	0.919550460177248	1.0
MR-IVW	valine	HMDB0000883	valine	HMDB0000883	met-d-Val	bioa_022	4:88882515-89510546	0.871414817653672	0.0449832137958734	1.32989959535e-83	1.0
MR-IVW	valine	HMDB0000883	valine	HMDB0000883	met-d-Val	bioa_022	12:56199875-57115338	0.789145896672949	0.134280310908682	4.1813452788925606e-09	2.0
MR-IVW	valine	HMDB0000883	valine	HMDB0000883	met-d-Val	bioa_022	12:122278263-122778263	0.654721940574987	0.162220500638003	5.43702158193094e-05	1.0
MR-IVW	valine	HMDB0000883	valine	HMDB0000883	met-d-Val	bioa_022	16:69315747-70918195	0.765204840348239	0.0818926413043909	9.27618694443497e-21	1.0
MR-IVW	valine	HMDB0000883	valine	HMDB0000883	met-d-Val	bioa_022	17:6935779-7435779	1.14701586921108	0.181289057880682	2.49973355418564e-10	1.0
MR-IVW	valine	HMDB0000883	valine	HMDB0000883	met-d-Val	bioa_022	17:79384062-79884062	0.679239859550925	0.200129599160556	0.0006887969257664	1.0
MR-IVW	valine	HMDB0000883	valine	HMDB0000883	met-d-Val	bioa_022	19:49050431-49611255	1.19021833766242	0.194131191920143	8.73284055029856e-10	1.0
MR-IVW	theobromine	HMDB0002825	kynurenine	HMDB0000684	GCST90199644	GCST90199636	19:41121480-41621480	-0.0458455316750983	0.176472226899709	0.795026587493544	1.0
MR-IVW	beta-alanine	HMDB0000056	dimethylglycine	HMDB0000092	GCST90200361	GCST90200424	3:30500404-31000404	-0.0247598979393577	0.0805497396456853	0.758549246085785	1.0
MR-IVW	5,6-dihydrothymine	HMDB0000079	biliverdin	HMDB0001008	GCST90200339	M02137	22:50721854-51221854	-0.13537740116118	0.194943457672099	0.487403529676026	1.0
MR-IVW	tyrosine	HMDB0000158	lactate	HMDB0000190	GCST90200427	met-d-Lactate	6:111308006-112158646	-0.001112968224226	0.0309710834387823	0.971333612737563	1.0
MR-IVW	tyrosine	HMDB0000158	lactate	HMDB0000190	GCST90200427	met-d-Lactate	16:71156147-71656147	-0.0425873697041697	0.0479902155131773	0.374854023500287	1.0
MR-IVW	acetone	HMDB0001659	4-hydroxyphenylpyruvate	HMDB0000707	met-d-Acetone	GCST90200300	1:120074995-120574995	-1.3805160793462	0.688130973673574	0.0448368171242421	1.0
MR-IVW	acetone	HMDB0001659	4-hydroxyphenylpyruvate	HMDB0000707	met-d-Acetone	GCST90200300	5:41206969-43455198	0.172787663586195	0.242424517468778	0.476001520400163	2.0
MR-IVW	acetone	HMDB0001659	4-hydroxyphenylpyruvate	HMDB0000707	met-d-Acetone	GCST90200300	6:166522838-167022838	0.844941560665479	0.597520268335496	0.157338365746775	1.0
MR-IVW	acetone	HMDB0001659	4-hydroxyphenylpyruvate	HMDB0000707	met-d-Acetone	GCST90200300	8:126241733-126741733	-0.107059657593884	0.622657957384261	0.86348489079939	1.0
MR-IVW	acetone	HMDB0001659	4-hydroxyphenylpyruvate	HMDB0000707	met-d-Acetone	GCST90200300	10:135065795-135607239	0.329279739994929	0.490258452250323	0.501809590881571	2.0
MR-IVW	acetone	HMDB0001659	4-hydroxyphenylpyruvate	HMDB0000707	met-d-Acetone	GCST90200300	11:116461180-116961180	0.728316036761023	0.672703106341656	0.27895455183314	1.0
MR-IVW	acetone	HMDB0001659	4-hydroxyphenylpyruvate	HMDB0000707	met-d-Acetone	GCST90200300	12:122365033-122865033	0.447588518240521	0.565166796628887	0.428385009034731	1.0
MR-IVW	acetone	HMDB0001659	4-hydroxyphenylpyruvate	HMDB0000707	met-d-Acetone	GCST90200300	12:123068455-124007504	0.0102410954179158	0.652813949734675	0.987483605738418	1.0
MR-IVW	acetone	HMDB0001659	4-hydroxyphenylpyruvate	HMDB0000707	met-d-Acetone	GCST90200300	13:42058883-42558883	0.725921782109973	0.676777145790107	0.283443584136332	1.0
MR-IVW	acetone	HMDB0001659	4-hydroxyphenylpyruvate	HMDB0000707	met-d-Acetone	GCST90200300	17:6935779-7435779	-0.223462100993645	0.494048537991995	0.651047120986546	1.0
MR-IVW	acetone	HMDB0001659	4-hydroxyphenylpyruvate	HMDB0000707	met-d-Acetone	GCST90200300	19:45929043-46429043	0.403339416045996	0.663113479197182	0.543021034979356	1.0
MR-IVW	creatine	HMDB0000064	acetone	HMDB0001659	M27718	met-d-Acetone	2:211346498-211846498	0.0649924569802965	0.0300764841146854	0.030702596204323	1.0
MR-IVW	betaine	HMDB0000043	alpha-ketoglutaramate*	HMDB0001552	GCST90200425	GCST90199885	2:211290507-211790507	0.358698138547219	0.103778165121861	0.0005474562134317	1.0
MR-IVW	betaine	HMDB0000043	alpha-ketoglutaramate*	HMDB0001552	GCST90200425	GCST90199885	5:78081434-78907016	0.061825989931798	0.0644113224735502	0.337124602104751	2.0
MR-IVW	betaine	HMDB0000043	alpha-ketoglutaramate*	HMDB0001552	GCST90200425	GCST90199885	6:160264283-160825366	0.202131399553821	0.104838153649638	0.0538510457735506	2.0
MR-IVW	betaine	HMDB0000043	alpha-ketoglutaramate*	HMDB0001552	GCST90200425	GCST90199885	12:68601-568601	0.0462970964632752	0.0762223089029554	0.543588395482697	1.0
MR-IVW	betaine	HMDB0000043	alpha-ketoglutaramate*	HMDB0001552	GCST90200425	GCST90199885	17:17178278-17678278	0.187049623564913	0.178814757249367	0.295536794789245	1.0
MR-IVW	betaine	HMDB0000043	alpha-ketoglutaramate*	HMDB0001552	GCST90200425	GCST90199885	21:44165982-44665982	0.104799228252551	0.178920517141659	0.558056543282206	1.0
MR-IVW	citrulline	HMDB0000904	glutamine	HMDB0000641	M02132	M00053	10:97115163-97871266	-0.0899618066176155	0.164929978798962	0.585440934568927	1.0
MR-IVW	oleamide	HMDB0002117	xanthine	HMDB0000292	M32458	M03147	12:21138621-21638621	0.118200466160193	0.11508992757703	0.304407737821377	1.0
MR-IVW	oleamide	HMDB0002117	xanthine	HMDB0000292	M32458	M03147	19:15740431-16240431	-0.125594211936511	0.182682490089471	0.491767700760525	1.0
MR-IVW	gluconate	HMDB0000625	alpha-ketoglutarate	HMDB0000208	GCST90200373	GCST90200455	4:99521223-100894070	-0.0912458775679528	0.0580049542615687	0.115702514082131	2.0
MR-IVW	serine	HMDB0000187	3,7-dimethylurate	HMDB0001982	bioa_018	GCST90199755	1:11610843-12110843	-0.259340775844456	0.369153207995233	0.48234942120648	1.0
MR-IVW	serine	HMDB0000187	3,7-dimethylurate	HMDB0001982	bioa_018	GCST90199755	1:119427250-120522606	0.0328702698222771	0.0892309174544493	0.712595051300704	5.0
MR-IVW	serine	HMDB0000187	3,7-dimethylurate	HMDB0001982	bioa_018	GCST90199755	2:27480940-27980940	-0.110585307924979	0.332346377669687	0.739329702693914	1.0
MR-IVW	serine	HMDB0000187	3,7-dimethylurate	HMDB0001982	bioa_018	GCST90199755	2:211315692-212076215	-0.0246166664245003	0.155172801248633	0.873952242094818	1.0
MR-IVW	serine	HMDB0000187	3,7-dimethylurate	HMDB0001982	bioa_018	GCST90199755	3:125660381-126160381	0.29465585130997	0.380331009797508	0.438496099494162	1.0
MR-IVW	serine	HMDB0000187	3,7-dimethylurate	HMDB0001982	bioa_018	GCST90199755	7:55551853-56922308	0.0903547030113248	0.138879638182452	0.515306541691322	1.0
MR-IVW	serine	HMDB0000187	3,7-dimethylurate	HMDB0001982	bioa_018	GCST90199755	8:126232621-126732621	0.0768349735958304	0.316071712128575	0.807932979101042	1.0
MR-IVW	serine	HMDB0000187	3,7-dimethylurate	HMDB0001982	bioa_018	GCST90199755	10:65065800-65565800	0.528742022012353	0.373662543480003	0.157061023837765	1.0
MR-IVW	asparagine	HMDB0000168	bilirubin (z,z)	HMDB0000054	M34283	M27716	11:61916235-62416235	0.171618685350118	0.191047215767113	0.369022922462888	1.0
MR-IVW	asparagine	HMDB0000168	bilirubin (z,z)	HMDB0000054	M34283	M27716	14:104016664-104812812	-0.0036565111473992	0.087756267537597	0.966764427019279	1.0
MR-IVW	glycohyocholate	HMDB0000138	creatinine	HMDB0000562	GCST90199935	GCST90200366	7:99108524-99608524	0.0431264185321894	0.156647243520214	0.783078739882319	1.0
MR-IVW	glycohyocholate	HMDB0000138	creatinine	HMDB0000562	GCST90199935	GCST90200366	10:45742470-46242470	-0.129899882038803	0.165661367586222	0.432964422224712	1.0
MR-IVW	glycohyocholate	HMDB0000138	creatinine	HMDB0000562	GCST90199935	GCST90200366	13:103468308-103968308	0.147930431333804	0.152562731371479	0.332227586883882	1.0
MR-IVW	glycohyocholate	HMDB0000138	creatinine	HMDB0000562	GCST90199935	GCST90200366	17:28409010-28909010	-0.153554364904567	0.141094415443651	0.276458585066018	1.0
MR-IVW	tyrosine	HMDB0000158	taurocholate	HMDB0000036	GCST90200427	M18497	6:111308006-112158646	0.104203725831728	0.170778328446443	0.541749537207678	1.0
MR-IVW	histidine	HMDB0000177	orotidine	HMDB0000788	bioa_009	GCST90200681	2:27492603-27992603	-1.41771579629521	0.554733649668893	0.0105983769142842	1.0
MR-IVW	histidine	HMDB0000177	orotidine	HMDB0000788	bioa_009	GCST90200681	2:211331245-211831245	-0.208255081674531	0.342468234688903	0.543120865327446	1.0
MR-IVW	histidine	HMDB0000177	orotidine	HMDB0000788	bioa_009	GCST90200681	3:186208322-186708322	-0.372885765476939	0.430488892519013	0.386385222757859	1.0
MR-IVW	histidine	HMDB0000177	orotidine	HMDB0000788	bioa_009	GCST90200681	4:186893802-187393802	0.200830756515015	0.29008693097119	0.488741214123176	1.0
MR-IVW	histidine	HMDB0000177	orotidine	HMDB0000788	bioa_009	GCST90200681	12:56615040-57115040	-0.124423484662919	0.427035874632759	0.770771862749487	1.0
MR-IVW	histidine	HMDB0000177	orotidine	HMDB0000788	bioa_009	GCST90200681	12:96083535-96730076	0.1878319431291	0.184570788688687	0.308835353277304	3.0
MR-IVW	histidine	HMDB0000177	orotidine	HMDB0000788	bioa_009	GCST90200681	14:21229605-21729605	0.230465857800977	0.560334081271805	0.680851980556592	1.0
MR-IVW	histidine	HMDB0000177	orotidine	HMDB0000788	bioa_009	GCST90200681	15:58473939-58973939	-0.53865759207536	0.574704355236773	0.348615716574928	1.0
MR-IVW	eicosapentaenoate (epa; 20:5n3)	HMDB0001999	orotate	HMDB0000226	GCST90200349	GCST90200392	11:61319830-61819830	-0.147181346422526	0.0784216647686376	0.0605462692939373	1.0
MR-IVW	3-hydroxybutyrate (bhba)	HMDB0000011	s-1-pyrroline-5-carboxylate	HMDB0001301	met-d-bOHbutyrate	GCST90200381	1:230050269-230550269	0.0455562289874761	0.547709395932406	0.933711665115699	1.0
MR-IVW	3-hydroxybutyrate (bhba)	HMDB0000011	s-1-pyrroline-5-carboxylate	HMDB0001301	met-d-bOHbutyrate	GCST90200381	5:41452897-42471829	-0.0730531116939784	0.386324736205581	0.850016259064101	1.0
MR-IVW	3-hydroxybutyrate (bhba)	HMDB0000011	s-1-pyrroline-5-carboxylate	HMDB0001301	met-d-bOHbutyrate	GCST90200381	8:8059014-8559014	-0.530521511000595	0.629163053502334	0.399106622727125	1.0
MR-IVW	3-hydroxybutyrate (bhba)	HMDB0000011	s-1-pyrroline-5-carboxylate	HMDB0001301	met-d-bOHbutyrate	GCST90200381	8:8580720-9433358	-0.659150996143263	0.494161686185702	0.182244111651377	1.0
MR-IVW	3-hydroxybutyrate (bhba)	HMDB0000011	s-1-pyrroline-5-carboxylate	HMDB0001301	met-d-bOHbutyrate	GCST90200381	8:9546321-10530228	0.555029124582217	0.576480833742243	0.335653666603778	1.0
MR-IVW	3-hydroxybutyrate (bhba)	HMDB0000011	s-1-pyrroline-5-carboxylate	HMDB0001301	met-d-bOHbutyrate	GCST90200381	8:10591858-11909109	0.1282758973899	0.507630462952476	0.800503580740922	1.0
MR-IVW	3-hydroxybutyrate (bhba)	HMDB0000011	s-1-pyrroline-5-carboxylate	HMDB0001301	met-d-bOHbutyrate	GCST90200381	9:107339744-107915739	-0.779013094189845	0.410277022427829	0.0575974830137922	2.0
MR-IVW	3-hydroxybutyrate (bhba)	HMDB0000011	s-1-pyrroline-5-carboxylate	HMDB0001301	met-d-bOHbutyrate	GCST90200381	10:113694271-114194271	0.142319167964068	0.448672136458617	0.75109123051498	1.0
MR-IVW	3-hydroxybutyrate (bhba)	HMDB0000011	s-1-pyrroline-5-carboxylate	HMDB0001301	met-d-bOHbutyrate	GCST90200381	11:116451535-117240760	0.116431537166012	0.625966125137211	0.852442458846161	1.0
MR-IVW	3-hydroxybutyrate (bhba)	HMDB0000011	s-1-pyrroline-5-carboxylate	HMDB0001301	met-d-bOHbutyrate	GCST90200381	12:122375755-122875755	0.571647589276775	0.572136307024524	0.317724066285316	1.0
MR-IVW	3-hydroxybutyrate (bhba)	HMDB0000011	s-1-pyrroline-5-carboxylate	HMDB0001301	met-d-bOHbutyrate	GCST90200381	14:94393207-95094947	-0.026104586459907	0.294375778187143	0.929338002838221	2.0
MR-IVW	3-hydroxybutyrate (bhba)	HMDB0000011	s-1-pyrroline-5-carboxylate	HMDB0001301	met-d-bOHbutyrate	GCST90200381	15:58430643-58980498	-1.2195102646531	0.841096978274102	0.147085161945032	2.0
MR-IVW	3-hydroxybutyrate (bhba)	HMDB0000011	s-1-pyrroline-5-carboxylate	HMDB0001301	met-d-bOHbutyrate	GCST90200381	16:71899923-73042963	0.263042489533248	0.33072488175359	0.426409136416277	1.0
MR-IVW	3-hydroxybutyrate (bhba)	HMDB0000011	s-1-pyrroline-5-carboxylate	HMDB0001301	met-d-bOHbutyrate	GCST90200381	17:6935779-7435779	0.0542120145837392	0.57182363349052	0.924469333326932	1.0
MR-IVW	3-hydroxybutyrate (bhba)	HMDB0000011	s-1-pyrroline-5-carboxylate	HMDB0001301	met-d-bOHbutyrate	GCST90200381	19:45161941-45661941	0.514061327278015	0.386681035490728	0.183709592247801	1.0
MR-IVW	creatinine	HMDB0000562	taurine	HMDB0000251	M00513	GCST90200420	7:23845366-24345366	0.0699663703452478	0.16416321127293	0.669962074439019	1.0
MR-IVW	pantothenate	HMDB0000210	cystine	HMDB0000192	M01508	GCST90200382	2:27200724-27700724	0.189904089894475	0.149654996751146	0.204460371110144	1.0
MR-IVW	creatinine	HMDB0000562	choline phosphate	HMDB0001565	GCST90200366	GCST90200363	16:20142332-20642332	-0.0116372821392672	0.172906836287589	0.946339874757306	1.0
MR-IVW	oleamide	HMDB0002117	trans-urocanate	HMDB0000301	M32458	GCST90200416	12:21138621-21638621	-0.0285938224622107	0.10260621473507	0.780493983788503	1.0
MR-IVW	oleamide	HMDB0002117	trans-urocanate	HMDB0000301	M32458	GCST90200416	19:15740431-16240431	0.130223317376781	0.162854211088902	0.423924472653731	1.0
MR-IVW	glutamate	HMDB0000148	tyrosine	HMDB0000158	bioa_007	GCST90200427	12:121174861-121674861	-0.588716715291713	0.336663158709132	0.0803460496001275	1.0
MR-IVW	spermidine	HMDB0001257	theobromine	HMDB0002825	GCST90200423	M18392	1:247789451-248289451	0.357238527232123	0.154019005752772	0.0203709501559315	1.0
MR-IVW	creatinine	HMDB0000562	retinol (vitamin a)	HMDB0000305	bioa_026	GCST90200405	1:109627506-110127506	-0.158670217532096	0.553225691072822	0.774258418659018	1.0
MR-IVW	creatinine	HMDB0000562	retinol (vitamin a)	HMDB0000305	bioa_026	GCST90200405	2:73467567-73967567	-0.213052841998601	0.57535834970161	0.711162023100939	1.0
MR-IVW	creatinine	HMDB0000562	retinol (vitamin a)	HMDB0000305	bioa_026	GCST90200405	2:121056440-121556440	-1.54514665769776	0.574595812950658	0.0071644558373044	1.0
MR-IVW	creatinine	HMDB0000562	retinol (vitamin a)	HMDB0000305	bioa_026	GCST90200405	2:211315692-211815692	0.712414855253198	0.445719220663894	0.109965335684722	1.0
MR-IVW	creatinine	HMDB0000562	retinol (vitamin a)	HMDB0000305	bioa_026	GCST90200405	2:217404869-217904869	0.279903145311126	0.480918092112808	0.560554333617305	1.0
MR-IVW	creatinine	HMDB0000562	retinol (vitamin a)	HMDB0000305	bioa_026	GCST90200405	4:77118847-77618847	1.2927373162298	0.38220534938943	0.0007187874774974	1.0
MR-IVW	creatinine	HMDB0000562	retinol (vitamin a)	HMDB0000305	bioa_026	GCST90200405	5:39171736-39671736	-0.28401312040416	0.543384333147802	0.601200804721449	1.0
MR-IVW	creatinine	HMDB0000562	retinol (vitamin a)	HMDB0000305	bioa_026	GCST90200405	5:67795622-68295622	0.45642978422822	0.573992696117688	0.426506501704656	1.0
MR-IVW	creatinine	HMDB0000562	retinol (vitamin a)	HMDB0000305	bioa_026	GCST90200405	5:176567143-177067143	0.348130678020291	0.388465867201461	0.370163045350106	1.0
MR-IVW	creatinine	HMDB0000562	retinol (vitamin a)	HMDB0000305	bioa_026	GCST90200405	6:43564625-44064625	0.938859670610898	0.564787548598391	0.096447908477893	1.0
MR-IVW	creatinine	HMDB0000562	retinol (vitamin a)	HMDB0000305	bioa_026	GCST90200405	6:160442375-160942375	0.438012357091482	0.375417154145004	0.243317378206005	1.0
MR-IVW	creatinine	HMDB0000562	retinol (vitamin a)	HMDB0000305	bioa_026	GCST90200405	7:77297198-77797198	0.29575560407623	0.534146250308445	0.57978568063672	1.0
MR-IVW	creatinine	HMDB0000562	retinol (vitamin a)	HMDB0000305	bioa_026	GCST90200405	7:151157801-151657801	1.11889741734219	0.485352860207394	0.0211482244975113	1.0
MR-IVW	creatinine	HMDB0000562	retinol (vitamin a)	HMDB0000305	bioa_026	GCST90200405	8:23501151-24001151	0.829734348765138	0.53731509627177	0.122534310285723	1.0
MR-IVW	creatinine	HMDB0000562	retinol (vitamin a)	HMDB0000305	bioa_026	GCST90200405	11:30518678-31018678	0.587123689891089	0.537981550823356	0.275120928547808	1.0
MR-IVW	creatinine	HMDB0000562	retinol (vitamin a)	HMDB0000305	bioa_026	GCST90200405	15:45399813-46200138	-0.0009235977372294	0.234599486442221	0.996858806118996	1.0
MR-IVW	creatinine	HMDB0000562	retinol (vitamin a)	HMDB0000305	bioa_026	GCST90200405	15:75279182-75779182	-0.0133922870818133	0.562620964606072	0.981009434798114	1.0
MR-IVW	creatinine	HMDB0000562	retinol (vitamin a)	HMDB0000305	bioa_026	GCST90200405	15:75910951-76410951	1.13493059606116	0.547707742432971	0.0382517954875286	1.0
MR-IVW	creatinine	HMDB0000562	retinol (vitamin a)	HMDB0000305	bioa_026	GCST90200405	16:20117645-20617645	1.3506135920229	0.421447321269563	0.0013520180389023	1.0
MR-IVW	creatinine	HMDB0000562	retinol (vitamin a)	HMDB0000305	bioa_026	GCST90200405	17:37370347-37870347	0.568774354967085	0.521455566898897	0.275385692273841	1.0
MR-IVW	creatinine	HMDB0000562	retinol (vitamin a)	HMDB0000305	bioa_026	GCST90200405	17:58724447-59700441	0.994815082927737	0.545859751959586	0.0683831293606925	1.0
MR-IVW	creatinine	HMDB0000562	retinol (vitamin a)	HMDB0000305	bioa_026	GCST90200405	19:33119611-33619611	1.33873628367998	0.562255477596916	0.0172652124985464	1.0
MR-IVW	creatinine	HMDB0000562	retinol (vitamin a)	HMDB0000305	bioa_026	GCST90200405	22:40650077-41150077	0.0968889485756217	0.514353493564548	0.850586339413415	1.0
MR-IVW	choline	HMDB0000097	1-methylxanthine	HMDB0010738	GCST90200327	M34389	17:17175631-17675631	-0.154859332841791	0.21777093680877	0.477015385176265	1.0
MR-IVW	uridine	HMDB0000296	cysteine	HMDB0000574	M00606	GCST90200439	1:20665172-21165172	0.154838246747871	0.169650463532609	0.361405712712366	1.0
MR-IVW	uridine	HMDB0000296	cysteine	HMDB0000574	M00606	GCST90200439	7:47852911-48352911	0.185804467450977	0.171444101116112	0.278470685648408	1.0
MR-IVW	uridine	HMDB0000296	cysteine	HMDB0000574	M00606	GCST90200439	22:50721752-51221752	0.166867433916796	0.160865291805049	0.299590659401716	1.0
MR-IVW	n1-methyl-2-pyridone-5-carboxamide	HMDB0004193	2-aminobutyrate	HMDB0000452	GCST90199778	GCST90200305	2:135485648-135985648	0.17039742348384	0.172054540394715	0.321993961230948	1.0
MR-IVW	n1-methyl-2-pyridone-5-carboxamide	HMDB0004193	2-aminobutyrate	HMDB0000452	GCST90199778	GCST90200305	7:10019022-10519022	0.0715125090217391	0.181102547767229	0.692936606125225	1.0
MR-IVW	oleamide	HMDB0002117	taurine	HMDB0000251	M32458	bioa_034	12:21138621-21638621	0.013196617218159	0.0605349413677052	0.827429111425736	1.0
MR-IVW	oleamide	HMDB0002117	taurine	HMDB0000251	M32458	bioa_034	19:15740431-16240431	0.0284405292031869	0.0960828689296861	0.767230081396199	1.0
MR-IVW	1-methylnicotinamide	HMDB0000699	urate	HMDB0000289	GCST90200406	M01604	6:160317928-160817928	-0.0418128718448096	0.177704705340441	0.813980460416919	1.0
MR-IVW	valine	HMDB0000883	glycochenodeoxycholate	HMDB0000637	met-d-Val	GCST90200342	2:27480940-28253616	-0.759423690232766	0.524357666139177	0.147535043035036	1.0
MR-IVW	valine	HMDB0000883	glycochenodeoxycholate	HMDB0000637	met-d-Val	GCST90200342	2:64975088-65475088	0.0624072892156978	0.248382758105868	0.801617339745796	2.0
MR-IVW	valine	HMDB0000883	glycochenodeoxycholate	HMDB0000637	met-d-Val	GCST90200342	2:165251927-165751927	-0.765428370570762	0.440200271698086	0.0820666956452381	1.0
MR-IVW	valine	HMDB0000883	glycochenodeoxycholate	HMDB0000637	met-d-Val	GCST90200342	3:135701113-136578270	-0.936175598491021	0.663187607065845	0.15805890017635	1.0
MR-IVW	valine	HMDB0000883	glycochenodeoxycholate	HMDB0000637	met-d-Val	GCST90200342	4:86953335-87453335	0.0349165334042808	0.622302146099015	0.955255252971357	1.0
MR-IVW	valine	HMDB0000883	glycochenodeoxycholate	HMDB0000637	met-d-Val	GCST90200342	4:87663610-88163610	-0.0887582844747773	0.613145096393357	0.884901137089164	1.0
MR-IVW	valine	HMDB0000883	glycochenodeoxycholate	HMDB0000637	met-d-Val	GCST90200342	4:88882515-89510546	-0.0717027703040582	0.132438206615283	0.588228133565614	4.0
MR-IVW	valine	HMDB0000883	glycochenodeoxycholate	HMDB0000637	met-d-Val	GCST90200342	5:55564890-56064890	-0.0051329288562703	0.680381950686129	0.993980666545612	1.0
MR-IVW	valine	HMDB0000883	glycochenodeoxycholate	HMDB0000637	met-d-Val	GCST90200342	6:108910874-109410874	-0.0902286465042172	0.682395921744149	0.894807665434241	1.0
MR-IVW	valine	HMDB0000883	glycochenodeoxycholate	HMDB0000637	met-d-Val	GCST90200342	12:56199875-57115338	0.724809944186823	0.746757117563448	0.331742512134009	2.0
MR-IVW	valine	HMDB0000883	glycochenodeoxycholate	HMDB0000637	met-d-Val	GCST90200342	12:122278263-122778263	-0.252348736139128	0.512988347502291	0.62277657677869	1.0
MR-IVW	valine	HMDB0000883	glycochenodeoxycholate	HMDB0000637	met-d-Val	GCST90200342	14:102468052-102968052	0.217006155397138	0.667022685661645	0.744927169865895	1.0
MR-IVW	valine	HMDB0000883	glycochenodeoxycholate	HMDB0000637	met-d-Val	GCST90200342	16:69315747-70918195	0.16576791521359	0.263002919557914	0.528505349333999	1.0
MR-IVW	valine	HMDB0000883	glycochenodeoxycholate	HMDB0000637	met-d-Val	GCST90200342	17:6935779-7435779	-0.13027752144731	0.273540117172936	0.633885759594103	1.0
MR-IVW	valine	HMDB0000883	glycochenodeoxycholate	HMDB0000637	met-d-Val	GCST90200342	17:79384062-79884062	-0.539043838578822	0.633638773057584	0.394929591731698	1.0
MR-IVW	valine	HMDB0000883	glycochenodeoxycholate	HMDB0000637	met-d-Val	GCST90200342	19:49050431-49611255	0.125034553497475	0.330751628195249	0.705407150199981	4.0
MR-IVW	phenylalanine	HMDB0000159	orotidine	HMDB0000788	bioa_016	GCST90200681	3:186202917-186702917	-0.256251773856153	0.450894351109788	0.569818459500898	1.0
MR-IVW	phenylalanine	HMDB0000159	orotidine	HMDB0000788	bioa_016	GCST90200681	4:155231289-155731289	0.75571882040641	0.433674192699223	0.0814042467617377	1.0
MR-IVW	phenylalanine	HMDB0000159	orotidine	HMDB0000788	bioa_016	GCST90200681	4:186893802-187393802	0.170558119610816	0.246360081138368	0.488741214123176	1.0
MR-IVW	phenylalanine	HMDB0000159	orotidine	HMDB0000788	bioa_016	GCST90200681	5:176539719-177067143	0.502664485835825	0.331472962036211	0.129403841327951	2.0
MR-IVW	phenylalanine	HMDB0000159	orotidine	HMDB0000788	bioa_016	GCST90200681	6:52381188-52881188	0.921428694201054	0.555925020608412	0.0974246163713882	1.0
MR-IVW	phenylalanine	HMDB0000159	orotidine	HMDB0000788	bioa_016	GCST90200681	11:57020509-57520509	-0.205907134200769	0.540099113375565	0.70302551647794	1.0
MR-IVW	phenylalanine	HMDB0000159	orotidine	HMDB0000788	bioa_016	GCST90200681	12:103007876-103562619	0.48528704387317	0.23799972121463	0.0414476741232017	1.0
MR-IVW	phenylalanine	HMDB0000159	orotidine	HMDB0000788	bioa_016	GCST90200681	14:55086875-55586875	-0.146592394285677	0.575044258205735	0.798782051972163	1.0
MR-IVW	phenylalanine	HMDB0000159	orotidine	HMDB0000788	bioa_016	GCST90200681	19:45142254-45642254	0.128662712408616	0.567576659098269	0.820666503102169	1.0
MR-IVW	phenylpyruvate	HMDB0000205	phenylalanine	HMDB0000159	GCST90200365	M00064	9:131315554-131815554	-0.0809294014442865	0.138736116761635	0.559668927199414	1.0
MR-IVW	phenylpyruvate	HMDB0000205	phenylalanine	HMDB0000159	GCST90200365	M00064	16:58503995-59003995	-0.316575597491477	0.165825312971725	0.0562503652819655	1.0
MR-IVW	biliverdin	HMDB0001008	alanine	HMDB0000161	GCST90200706	bioa_001	2:233898737-234978158	0.0029954253774611	0.0119897012359553	0.802716346990803	2.0
MR-IVW	biliverdin	HMDB0001008	alanine	HMDB0000161	GCST90200706	bioa_001	12:21102315-21602315	-0.0641764216425513	0.0416459582365676	0.12331678598523	1.0
MR-IVW	5-oxoproline	HMDB0000267	arginine	HMDB0000517	M01494	GCST90200372	8:144903138-145403138	-0.0222476472141627	0.0485112901957786	0.646515965495896	1.0
MR-IVW	hypoxanthine	HMDB0000157	n1-methyl-2-pyridone-5-carboxamide	HMDB0004193	M03127	GCST90199778	6:16038192-16538192	-0.0093996051382923	0.114560633013753	0.934607611251457	1.0
MR-IVW	isoursodeoxycholate	HMDB0000686	glycine	HMDB0000123	GCST90199892	bioa_008	5:35715970-36215970	0.0320969246480121	0.0551493550653137	0.560566680875293	1.0
MR-IVW	urate	HMDB0000289	arginine	HMDB0000517	M01604	bioa_002	4:9676051-10553081	-0.0152752967713536	0.0245979014031461	0.534599623177987	1.0
MR-IVW	bilirubin (z,z)	HMDB0000054	2-oxoarginine*	HMDB0004225	M27716	GCST90199903	2:234140469-234918570	0.0406676101275053	0.0365966739112953	0.26646597263646	1.0
MR-IVW	histidine	HMDB0000177	adenosine 5'-diphosphate (adp)	HMDB0001341	M00059	GCST90200355	4:9731889-10602550	-0.324317650424964	0.173463546281743	0.0615312105516899	1.0
MR-IVW	spermidine	HMDB0001257	n-stearoyl-sphingosine (d18:1/18:0)*	HMDB0004950	bioa_033	GCST90200341	1:247760300-248289451	-0.030503506505824	0.0837601312951645	0.715725901686588	2.0
MR-IVW	spermidine	HMDB0001257	n-stearoyl-sphingosine (d18:1/18:0)*	HMDB0004950	bioa_033	GCST90200341	19:54070939-54570939	0.29573074725759	0.133396656145664	0.0266280298902165	1.0
MR-IVW	histidine	HMDB0000177	betaine	HMDB0000043	bioa_009	M03141	2:27492603-27992603	-0.146122530346614	0.389660080924304	0.707660466654552	1.0
MR-IVW	histidine	HMDB0000177	betaine	HMDB0000043	bioa_009	M03141	2:211331245-211831245	2.53673276020252	0.356282691039679	1.0792706344056899e-12	1.0
MR-IVW	histidine	HMDB0000177	betaine	HMDB0000043	bioa_009	M03141	3:186208322-186708322	0.393208856778742	0.449381550604276	0.381573905705021	1.0
MR-IVW	histidine	HMDB0000177	betaine	HMDB0000043	bioa_009	M03141	4:186893802-187393802	0.297139663104602	0.235662491427789	0.207355845086839	1.0
MR-IVW	histidine	HMDB0000177	betaine	HMDB0000043	bioa_009	M03141	8:145389726-145889726	0.17334118862287	0.548913763972429	0.752162308378057	1.0
MR-IVW	histidine	HMDB0000177	betaine	HMDB0000043	bioa_009	M03141	9:135904304-136404304	-0.165002108445873	0.458339190127424	0.718847133564017	1.0
MR-IVW	histidine	HMDB0000177	betaine	HMDB0000043	bioa_009	M03141	12:56615040-57115040	0.618261501045818	0.445723407730705	0.165412255542075	1.0
MR-IVW	histidine	HMDB0000177	betaine	HMDB0000043	bioa_009	M03141	12:96083535-96730076	0.0931768383692926	0.192674996703416	0.628672685344172	3.0
MR-IVW	histidine	HMDB0000177	betaine	HMDB0000043	bioa_009	M03141	14:21229605-21729605	0.321707321932166	0.584922403513034	0.582319373576696	1.0
MR-IVW	histidine	HMDB0000177	betaine	HMDB0000043	bioa_009	M03141	15:58473939-58973939	-0.575927582613834	0.599924565222745	0.337055214933677	1.0
MR-IVW	tyrosine	HMDB0000158	betaine	HMDB0000043	met-d-Tyr	M03141	3:135701113-136607693	-0.815847024379248	0.509904390237027	0.109598583399114	1.0
MR-IVW	tyrosine	HMDB0000158	betaine	HMDB0000043	met-d-Tyr	M03141	3:186140627-186640627	-0.433819199959491	0.54798214731725	0.428555063350618	1.0
MR-IVW	tyrosine	HMDB0000158	betaine	HMDB0000043	met-d-Tyr	M03141	4:99789651-100289651	1.05787374558492	0.437740860242036	0.0156633536428978	1.0
MR-IVW	tyrosine	HMDB0000158	betaine	HMDB0000043	met-d-Tyr	M03141	5:89941256-90441256	0.364556573993782	0.673027521219293	0.588048156696903	1.0
MR-IVW	tyrosine	HMDB0000158	betaine	HMDB0000043	met-d-Tyr	M03141	6:43031486-43531486	0.8757878367396	0.656840877554697	0.182422439451734	1.0
MR-IVW	tyrosine	HMDB0000158	betaine	HMDB0000043	met-d-Tyr	M03141	6:110683901-112778738	0.0835092303010979	0.161512506237634	0.60512476110662	5.0
MR-IVW	tyrosine	HMDB0000158	betaine	HMDB0000043	met-d-Tyr	M03141	7:27916442-28416442	0.53232957741792	0.53232957741792	0.317310507862914	1.0
MR-IVW	tyrosine	HMDB0000158	betaine	HMDB0000043	met-d-Tyr	M03141	8:126236230-126736230	-0.181887202117391	0.454718005293475	0.68915651677935	1.0
MR-IVW	tyrosine	HMDB0000158	betaine	HMDB0000043	met-d-Tyr	M03141	9:21884651-22384651	-1.39393592691546	0.669089244919419	0.0372208503797726	1.0
MR-IVW	tyrosine	HMDB0000158	betaine	HMDB0000043	met-d-Tyr	M03141	10:64760672-65511176	-0.503004712097648	0.46431204193629	0.278660494899244	1.0
MR-IVW	tyrosine	HMDB0000158	betaine	HMDB0000043	met-d-Tyr	M03141	11:61320783-61820783	-0.402368440517424	0.508254872232535	0.428555063350618	1.0
MR-IVW	tyrosine	HMDB0000158	betaine	HMDB0000043	met-d-Tyr	M03141	12:21081549-21581549	-1.3140625308491e-308	0.403051203190995	1.0	1.0
MR-IVW	tyrosine	HMDB0000158	betaine	HMDB0000043	met-d-Tyr	M03141	12:46690648-47449549	0.241505695018754	0.42000990438044	0.5652912969944	1.0
MR-IVW	tyrosine	HMDB0000158	betaine	HMDB0000043	met-d-Tyr	M03141	12:56615040-57115040	0.433874859301593	0.312793503217427	0.165412255542074	1.0
MR-IVW	tyrosine	HMDB0000158	betaine	HMDB0000043	met-d-Tyr	M03141	12:59740603-60240603	0.113808884538103	0.720789602074685	0.874539745432811	1.0
MR-IVW	tyrosine	HMDB0000158	betaine	HMDB0000043	met-d-Tyr	M03141	12:121174574-121674574	0.0571012417613079	0.274085960454277	0.834968706358954	1.0
MR-IVW	tyrosine	HMDB0000158	betaine	HMDB0000043	met-d-Tyr	M03141	12:122076812-122576812	-0.469966687052661	0.596496179720684	0.43076760985781	1.0
MR-IVW	tyrosine	HMDB0000158	betaine	HMDB0000043	met-d-Tyr	M03141	14:102441854-102941854	-0.0777639549761232	0.648032958134378	0.904483147958835	1.0
MR-IVW	tyrosine	HMDB0000158	betaine	HMDB0000043	met-d-Tyr	M03141	16:70194094-72795019	-0.177758591717968	0.178463189969168	0.319224949851902	4.0
MR-IVW	tyrosine	HMDB0000158	betaine	HMDB0000043	met-d-Tyr	M03141	16:79505446-80005446	-0.496250434681502	0.661667246241999	0.453254704753734	1.0
MR-IVW	tyrosine	HMDB0000158	betaine	HMDB0000043	met-d-Tyr	M03141	20:42792364-43292364	0.394751382335993	0.65080633304042	0.544144693769951	1.0
MR-IVW	kynurenine	HMDB0000684	glucuronate	HMDB0000127	bioa_027	GCST90199641	1:241473615-241973615	0.317751551372	0.281247347590724	0.258563058687683	1.0
MR-IVW	kynurenine	HMDB0000684	glucuronate	HMDB0000127	bioa_027	GCST90199641	5:176563404-177063404	0.441178900067621	0.32021738849875	0.168281073567744	1.0
MR-IVW	kynurenine	HMDB0000684	glucuronate	HMDB0000127	bioa_027	GCST90199641	8:39556267-40056267	0.0422195692161122	0.182417298110149	0.816969119049428	1.0
MR-IVW	kynurenine	HMDB0000684	glucuronate	HMDB0000127	bioa_027	GCST90199641	12:111634608-113433486	0.198029362231608	0.160795997600338	0.218114784377384	1.0
MR-IVW	kynurenine	HMDB0000684	glucuronate	HMDB0000127	bioa_027	GCST90199641	16:87568569-88128476	0.068619298657909	0.212515240613357	0.746777649603641	2.0
MR-IVW	2-hydroxyphenylacetate	HMDB0000669	leucine	HMDB0000687	GCST90200369	GCST90200389	9:131329579-131829579	-0.04767266500669	0.0985049251816527	0.628412661956319	1.0
MR-IVW	2-hydroxyphenylacetate	HMDB0000669	leucine	HMDB0000687	GCST90200369	GCST90200389	12:122051275-122551275	0.100709426992798	0.134043811202995	0.452461752959256	1.0
MR-IVW	ornithine	HMDB0000214	cystine	HMDB0000192	bioa_014	M31454	2:219037276-219805573	-1.06497994587689	0.617091183592219	0.0843822387744615	1.0
MR-IVW	ornithine	HMDB0000214	cystine	HMDB0000192	bioa_014	M31454	4:144415809-145209327	0.188043981318593	0.555956118681062	0.735185880692846	1.0
MR-IVW	ornithine	HMDB0000214	cystine	HMDB0000192	bioa_014	M31454	6:131638147-132138147	0.541662804767332	0.500449330491558	0.279095730143368	1.0
MR-IVW	ornithine	HMDB0000214	cystine	HMDB0000192	bioa_014	M31454	9:135887106-136387106	-0.226010985818017	0.593278837772297	0.703238583398933	1.0
MR-IVW	ornithine	HMDB0000214	cystine	HMDB0000192	bioa_014	M31454	10:97138162-97638162	-0.566740514989713	0.667666908070073	0.395971882163906	1.0
MR-IVW	ornithine	HMDB0000214	cystine	HMDB0000192	bioa_014	M31454	12:46964292-47464292	-0.377905900302223	0.54488757717995	0.487965471052701	1.0
MR-IVW	ornithine	HMDB0000214	cystine	HMDB0000192	bioa_014	M31454	12:132819894-133319894	-0.421968987364071	0.712982082097916	0.55395992174638	1.0
MR-IVW	ornithine	HMDB0000214	cystine	HMDB0000192	bioa_014	M31454	16:68152686-68652686	1.11090887586073	0.610089300677614	0.0686227399733147	1.0
MR-IVW	ornithine	HMDB0000214	cystine	HMDB0000192	bioa_014	M31454	19:12789284-13289284	0.274283865633359	0.617138697675057	0.65672128656377	1.0
MR-IVW	eicosapentaenoate (epa; 20:5n3)	HMDB0001999	pyruvate	HMDB0000243	GCST90200349	GCST90200430	11:61319830-61819830	0.130930999738541	0.0778007536054607	0.0923941741326768	1.0
MR-IVW	pyruvate	HMDB0000243	cysteine	HMDB0000574	met-d-Pyruvate	M31453	1:154991807-156271079	0.589193654612796	0.43681598531638	0.177389260175533	1.0
MR-IVW	pyruvate	HMDB0000243	cysteine	HMDB0000574	met-d-Pyruvate	M31453	1:207429229-207929229	-1.19849236336233	0.637907225660593	0.0602734627727321	1.0
MR-IVW	pyruvate	HMDB0000243	cysteine	HMDB0000574	met-d-Pyruvate	M31453	2:27480940-28253616	0.439754507147329	0.439754507147329	0.317310507862914	1.0
MR-IVW	pyruvate	HMDB0000243	cysteine	HMDB0000574	met-d-Pyruvate	M31453	2:60468043-60968043	0.488922666805739	0.593691809692679	0.410206998692257	1.0
MR-IVW	pyruvate	HMDB0000243	cysteine	HMDB0000574	met-d-Pyruvate	M31453	2:173097338-173854224	0.108334143000913	0.225001681617281	0.63017433816751	1.0
MR-IVW	pyruvate	HMDB0000243	cysteine	HMDB0000574	met-d-Pyruvate	M31453	3:56611222-57111222	-0.403229241550862	0.560040613265084	0.4715249955585	1.0
MR-IVW	pyruvate	HMDB0000243	cysteine	HMDB0000574	met-d-Pyruvate	M31453	5:131157493-131957429	-0.327153108428651	0.454379317262012	0.4715249955585	1.0
MR-IVW	pyruvate	HMDB0000243	cysteine	HMDB0000574	met-d-Pyruvate	M31453	8:106322270-106822270	0.435550722288466	0.596016777868423	0.464920120624577	1.0
MR-IVW	pyruvate	HMDB0000243	cysteine	HMDB0000574	met-d-Pyruvate	M31453	9:135611502-136391870	-0.390147400059371	0.676255493436251	0.563991420617974	1.0
MR-IVW	pyruvate	HMDB0000243	cysteine	HMDB0000574	met-d-Pyruvate	M31453	10:2869150-3388009	0.114354492678562	0.20420445121172	0.575479437698058	1.0
MR-IVW	pyruvate	HMDB0000243	cysteine	HMDB0000574	met-d-Pyruvate	M31453	11:56961646-57461646	1.27946235888568	0.67889839451077	0.0594817837003184	1.0
MR-IVW	pyruvate	HMDB0000243	cysteine	HMDB0000574	met-d-Pyruvate	M31453	12:48145900-49077761	0.237505379387737	0.227080221772645	0.295602780871109	2.0
MR-IVW	pyruvate	HMDB0000243	cysteine	HMDB0000574	met-d-Pyruvate	M31453	16:69379588-70929689	0.150988771345787	0.44038391642522	0.731705934672863	1.0
MR-IVW	pyruvate	HMDB0000243	cysteine	HMDB0000574	met-d-Pyruvate	M31453	18:43532791-44032791	0.0834200856874693	0.722974075958071	0.908140272657433	1.0
MR-IVW	pyruvate	HMDB0000243	cysteine	HMDB0000574	met-d-Pyruvate	M31453	21:45449580-45972811	-0.63770245265902	0.349707796619463	0.0682232466455107	1.0
MR-IVW	hypotaurine	HMDB0000965	eicosapentaenoate (epa; 20:5n3)	HMDB0001999	GCST90200379	GCST90200349	4:138793652-139293652	-0.0248344614289994	0.136263997311139	0.855384531998051	1.0
MR-IVW	hypotaurine	HMDB0000965	eicosapentaenoate (epa; 20:5n3)	HMDB0001999	GCST90200379	GCST90200349	5:114821656-115321656	0.0077078632402685	0.159995594223362	0.961576398139239	1.0
MR-IVW	hypotaurine	HMDB0000965	eicosapentaenoate (epa; 20:5n3)	HMDB0001999	GCST90200379	GCST90200349	19:47031255-47531255	-0.21330288113424	0.176002147960018	0.22553787659402	1.0
MR-IVW	s-1-pyrroline-5-carboxylate	HMDB0001301	5-oxoproline	HMDB0000267	GCST90200381	M01494	8:144432748-145014955	0.0455371792405703	0.0862051230318865	0.597331280131451	2.0
MR-IVW	kynurenine	HMDB0000684	taurocholate	HMDB0000036	bioa_027	M18497	1:241473615-241973615	0.952990306891814	0.408424417239347	0.0196306572572901	1.0
MR-IVW	kynurenine	HMDB0000684	taurocholate	HMDB0000036	bioa_027	M18497	5:131338151-131838151	0.056977209575603	0.519125687244403	0.912602809686856	1.0
MR-IVW	kynurenine	HMDB0000684	taurocholate	HMDB0000036	bioa_027	M18497	5:176563404-177063404	-0.491888766271268	0.465300184310658	0.290446394323729	1.0
MR-IVW	kynurenine	HMDB0000684	taurocholate	HMDB0000036	bioa_027	M18497	8:39556267-40056267	0.271502316560705	0.265037975690213	0.305650988197025	1.0
MR-IVW	kynurenine	HMDB0000684	taurocholate	HMDB0000036	bioa_027	M18497	12:111111298-111611298	0.446581859613091	0.446581859613091	0.317310507862914	1.0
MR-IVW	kynurenine	HMDB0000684	taurocholate	HMDB0000036	bioa_027	M18497	12:111634608-113433486	0.244246522868145	0.202305200759474	0.227310058016445	1.0
MR-IVW	kynurenine	HMDB0000684	taurocholate	HMDB0000036	bioa_027	M18497	16:87568569-88128476	0.16336624766091	0.120510036049386	0.175218962300602	2.0
MR-IVW	glutamate	HMDB0000148	betaine	HMDB0000043	GCST90200412	GCST90200425	5:36388589-36888589	-0.19215049521635	0.155527822733225	0.216654352854921	1.0
MR-IVW	n6,n6,n6-trimethyllysine	HMDB0001325	pantothenate	HMDB0000210	GCST90200344	M01508	11:64586385-65555309	0.15165071564644	0.156111030812512	0.331334906503134	1.0
MR-IVW	orotate	HMDB0000226	alpha-aminoadipic acid	HMDB0000510	GCST90200392	bioa_025	3:123305909-124961335	-0.0100702674253419	0.0229167841469972	0.660351732537013	3.0
MR-IVW	orotate	HMDB0000226	alpha-aminoadipic acid	HMDB0000510	GCST90200392	bioa_025	7:32831514-33590783	0.0340648255961486	0.0388424465178434	0.380486638073328	1.0
MR-IVW	inositol 1-phosphate (i1p)	HMDB0000213	hippurate	HMDB0000714	M01481	GCST90199624	1:5349333-5849333	0.133105126726983	0.0814955690662792	0.10241000848309	1.0
MR-IVW	inositol 1-phosphate (i1p)	HMDB0000213	hippurate	HMDB0000714	M01481	GCST90199624	4:31607204-32397858	-0.0531832429148835	0.0775478320399208	0.492831593923515	1.0
MR-IVW	inositol 1-phosphate (i1p)	HMDB0000213	hippurate	HMDB0000714	M01481	GCST90199624	4:66148855-66648855	-0.0086989169554844	0.0801281684399576	0.913549479141421	1.0
MR-IVW	inositol 1-phosphate (i1p)	HMDB0000213	hippurate	HMDB0000714	M01481	GCST90199624	10:114775621-115275621	0.122016340263931	0.0797886158000436	0.126203723377149	1.0
MR-IVW	inositol 1-phosphate (i1p)	HMDB0000213	hippurate	HMDB0000714	M01481	GCST90199624	12:62771708-63271708	-0.111636545269362	0.0823744591412861	0.175343488941727	1.0
MR-IVW	inositol 1-phosphate (i1p)	HMDB0000213	hippurate	HMDB0000714	M01481	GCST90199624	15:77060646-77560646	0.0833636581467975	0.078712368435802	0.289557776325491	1.0
MR-IVW	leucine	HMDB0000687	aspartate	HMDB0000191	M00060	bioa_004	4:88976422-89476422	-0.191632911556272	0.0546118300245857	0.0004497949047871	1.0
MR-IVW	leucine	HMDB0000687	aspartate	HMDB0000191	M00060	bioa_004	6:45295851-45795851	-0.0003597944494775	0.0899486123693795	0.996808470267537	1.0
MR-IVW	inositol 1-phosphate (i1p)	HMDB0000213	n-acetylglucosaminylasparagine	HMDB0000489	M01481	GCST90200316	1:5349333-5849333	0.0814262720853802	0.082082205621504	0.321193222070643	1.0
MR-IVW	inositol 1-phosphate (i1p)	HMDB0000213	n-acetylglucosaminylasparagine	HMDB0000489	M01481	GCST90200316	4:31607204-32397858	-0.030901627575568	0.0780996328604642	0.692349001310807	1.0
MR-IVW	inositol 1-phosphate (i1p)	HMDB0000213	n-acetylglucosaminylasparagine	HMDB0000489	M01481	GCST90200316	4:66148855-66648855	-0.06381885485156	0.0806937669707201	0.429015695128315	1.0
MR-IVW	inositol 1-phosphate (i1p)	HMDB0000213	n-acetylglucosaminylasparagine	HMDB0000489	M01481	GCST90200316	10:114775621-115275621	-0.0466947318429044	0.0803645544093911	0.561215917484832	1.0
MR-IVW	inositol 1-phosphate (i1p)	HMDB0000213	n-acetylglucosaminylasparagine	HMDB0000489	M01481	GCST90200316	12:62771708-63271708	-0.047826803120619	0.082966569933299	0.564305160795398	1.0
MR-IVW	inositol 1-phosphate (i1p)	HMDB0000213	n-acetylglucosaminylasparagine	HMDB0000489	M01481	GCST90200316	15:77060646-77560646	-0.0486160178920218	0.0792745124453285	0.539703350073117	1.0
MR-IVW	bilirubin (z,z)	HMDB0000054	glycerol	HMDB0000131	M27716	M15122	2:234140469-234918570	-0.0154825283715928	0.0387063209289826	0.689156516779355	1.0
MR-IVW	pantothenate	HMDB0000210	inosine	HMDB0000195	M01508	M01123	2:27200724-27700724	-0.0606180317204057	0.26345529170792	0.818023004294613	1.0
MR-IVW	beta-citrylglutamate	HMDB0241915	glutamate	HMDB0000148	GCST90199911	GCST90200412	3:183486882-183986882	0.0582073799028166	0.11766836200009	0.620830853771301	1.0
MR-IVW	beta-citrylglutamate	HMDB0241915	glutamate	HMDB0000148	GCST90199911	GCST90200412	11:88203934-92094388	0.0161496646459098	0.0304002011719534	0.595255627920062	5.0
MR-IVW	urate	HMDB0000289	eicosapentaenoate (epa; 20:5n3)	HMDB0001999	M01604	M18467	4:9676051-10553081	0.105002744275214	0.050218703783798	0.0365362140230809	1.0
MR-IVW	alanine	HMDB0000161	spermidine	HMDB0001257	M32339	bioa_033	2:27480940-27980940	-0.227893401002515	0.086388703943334	0.0083396581872792	1.0
MR-IVW	alanine	HMDB0000161	spermidine	HMDB0001257	M32339	bioa_033	12:46962370-47462370	0.0613383770959753	0.115297701308225	0.594725995504085	1.0
MR-IVW	guanidinoacetate	HMDB0000128	n-palmitoyl-sphingosine (d18:1/16:0)	HMDB0004949	GCST90200384	GCST90200336	6:131647278-132147278	-0.18447821481844	0.164591970132429	0.26236386094764	1.0
MR-IVW	guanidinoacetate	HMDB0000128	n-palmitoyl-sphingosine (d18:1/16:0)	HMDB0004949	GCST90200384	GCST90200336	11:64893892-65393892	0.125894245577764	0.116260963177318	0.278870954478804	1.0
MR-IVW	guanidinoacetate	HMDB0000128	n-palmitoyl-sphingosine (d18:1/16:0)	HMDB0004949	GCST90200384	GCST90200336	12:101043-601043	-0.134584777935342	0.145290423090354	0.354282017959671	1.0
MR-IVW	guanidinoacetate	HMDB0000128	n-palmitoyl-sphingosine (d18:1/16:0)	HMDB0004949	GCST90200384	GCST90200336	14:100558168-101058168	0.0549888507010613	0.15331179249003	0.719839484338528	1.0
MR-IVW	guanidinoacetate	HMDB0000128	n-palmitoyl-sphingosine (d18:1/16:0)	HMDB0004949	GCST90200384	GCST90200336	20:61898912-62398912	-0.0152094647239123	0.135075401195727	0.910347834436956	1.0
MR-IVW	n-acetylornithine	HMDB0003357	glucuronate	HMDB0000127	M15630	GCST90199641	2:73124156-74349562	-0.0403241801268349	0.0243935455617991	0.098317103869874	1.0
MR-IVW	2-oxoarginine*	HMDB0004225	histidine	HMDB0000177	GCST90199903	GCST90200377	4:102938709-103438709	0.194862848625001	0.182538140599067	0.285737747962403	1.0
MR-IVW	2-oxoarginine*	HMDB0004225	histidine	HMDB0000177	GCST90199903	GCST90200377	6:160310824-160819068	-0.0172837632714918	0.104977545229194	0.869225394145826	2.0
MR-IVW	n1-methyl-2-pyridone-5-carboxamide	HMDB0004193	kynurenine	HMDB0000684	GCST90199778	GCST90199636	2:135485648-135985648	0.166312378458659	0.172034153775112	0.333673791096295	1.0
MR-IVW	n1-methyl-2-pyridone-5-carboxamide	HMDB0004193	kynurenine	HMDB0000684	GCST90199778	GCST90199636	7:10019022-10519022	0.523954564473104	0.180990319925476	0.0037924137318877	1.0
MR-IVW	n-acetylornithine	HMDB0003357	heme	HMDB0003178	M15630	M32593	2:73124156-74349562	-0.0164125921167799	0.0365737520350387	0.653609626577721	2.0
MR-IVW	eicosapentaenoate (epa; 20:5n3)	HMDB0001999	oleamide	HMDB0002117	M18467	M32458	11:61330635-61830635	-0.11702057107515	0.108244028244514	0.279661048232694	1.0
MR-IVW	creatinine	HMDB0000562	creatinine	HMDB0000562	M00513	met-d-Creatinine	7:23845366-24345366	0.0892004829263153	0.0448612654093833	0.0467715512507055	1.0
MR-IVW	dimethylglycine	HMDB0000092	stearoyl sphingomyelin (d18:1/18:0)	HMDB0001348	GCST90200424	GCST90200335	5:78080227-78832833	0.0529379328106663	0.0429960857556079	0.218238052899456	3.0
MR-IVW	dimethylglycine	HMDB0000092	stearoyl sphingomyelin (d18:1/18:0)	HMDB0001348	GCST90200424	GCST90200335	10:103976834-104737382	-0.0545193902778893	0.165175625036698	0.741347657433267	1.0
MR-IVW	dimethylglycine	HMDB0000092	stearoyl sphingomyelin (d18:1/18:0)	HMDB0001348	GCST90200424	GCST90200335	15:76242337-76742337	-0.104649601035007	0.137253362169319	0.445788105051904	1.0
MR-IVW	biliverdin	HMDB0001008	sphinganine-1-phosphate	HMDB0001383	M02137	GCST90199845	2:234046650-234918570	0.0034868396424076	0.034496210824077	0.919487813845467	1.0
MR-IVW	biliverdin	HMDB0001008	1,7-dimethylurate	HMDB0011103	M02137	GCST90199756	2:234046650-234918570	0.0381762086051059	0.0348733589972377	0.273643784391248	1.0
MR-IVW	retinol (vitamin a)	HMDB0000305	phenylethylamine	HMDB0012275	GCST90200405	bioa_015	18:28939457-29439457	0.211739170570218	0.159322174996401	0.183847969877329	1.0
MR-IVW	retinol (vitamin a)	HMDB0000305	phenylethylamine	HMDB0012275	GCST90200405	bioa_015	20:38915692-39415692	-0.0179018696487627	0.16423733622719	0.913202490335829	1.0
MR-IVW	n-stearoyl-sphingosine (d18:1/18:0)*	HMDB0004950	acetone	HMDB0001659	GCST90200341	met-d-Acetone	10:64645010-65401382	0.0246926208571882	0.0447504836146703	0.581096044329277	1.0
MR-IVW	n-stearoyl-sphingosine (d18:1/18:0)*	HMDB0004950	acetone	HMDB0001659	GCST90200341	met-d-Acetone	14:63982220-64482220	0.0562682404529018	0.0414043499266532	0.174148663505676	1.0
MR-IVW	n-stearoyl-sphingosine (d18:1/18:0)*	HMDB0004950	acetone	HMDB0001659	GCST90200341	met-d-Acetone	18:55052269-55552269	0.0588820481489581	0.0458783882177217	0.199338810399425	1.0
MR-IVW	n-stearoyl-sphingosine (d18:1/18:0)*	HMDB0004950	acetone	HMDB0001659	GCST90200341	met-d-Acetone	19:8013648-8513648	-0.0749864344199145	0.0276696663554498	0.0067271195940439	1.0
MR-IVW	dihydroorotate	HMDB03349	paraxanthine	HMDB0001860	GCST90200444	M18254	5:53379047-53879047	-0.0689128594056322	0.190523787768514	0.717574636922468	1.0
MR-IVW	dihydroorotate	HMDB03349	paraxanthine	HMDB0001860	GCST90200444	M18254	10:104381189-105206827	0.23481677715959	0.183534952262668	0.200752093130242	1.0
MR-IVW	dihydroorotate	HMDB03349	paraxanthine	HMDB0001860	GCST90200444	M18254	10:125910495-126410495	0.0934884980567346	0.139238188595137	0.501947548646888	1.0
MR-IVW	dihydroorotate	HMDB03349	paraxanthine	HMDB0001860	GCST90200444	M18254	11:122683181-123183181	0.0743064487315937	0.15870389667365	0.639635785622597	1.0
MR-IVW	dihydroorotate	HMDB03349	paraxanthine	HMDB0001860	GCST90200444	M18254	15:77921365-78954732	-0.0119265105322958	0.0587806590520307	0.839214327076341	1.0
MR-IVW	inositol 1-phosphate (i1p)	HMDB0000213	1,7-dimethylurate	HMDB0011103	M01481	M34400	1:5349333-5849333	-0.127426314267281	0.0982000953986385	0.194418273537415	1.0
MR-IVW	inositol 1-phosphate (i1p)	HMDB0000213	1,7-dimethylurate	HMDB0011103	M01481	M34400	4:31607204-32397858	-0.0082798931278211	0.0934445081568452	0.929393771944141	1.0
MR-IVW	inositol 1-phosphate (i1p)	HMDB0000213	1,7-dimethylurate	HMDB0011103	M01481	M34400	4:66148855-66648855	0.0758575250622199	0.0965459409882793	0.432034892005005	1.0
MR-IVW	inositol 1-phosphate (i1p)	HMDB0000213	1,7-dimethylurate	HMDB0011103	M01481	M34400	6:20616244-21116244	-0.0469232270153935	0.0998366532242426	0.638355017565116	1.0
MR-IVW	inositol 1-phosphate (i1p)	HMDB0000213	1,7-dimethylurate	HMDB0011103	M01481	M34400	10:114775621-115275621	0.0522773997495327	0.0961530745393194	0.586655282753791	1.0
MR-IVW	inositol 1-phosphate (i1p)	HMDB0000213	1,7-dimethylurate	HMDB0011103	M01481	M34400	12:47079779-47579779	-0.0220026894187234	0.0985337830490665	0.823301271694326	1.0
MR-IVW	inositol 1-phosphate (i1p)	HMDB0000213	1,7-dimethylurate	HMDB0011103	M01481	M34400	12:62771708-63271708	0.029780413994481	0.0992680466482699	0.764177155622094	1.0
MR-IVW	inositol 1-phosphate (i1p)	HMDB0000213	1,7-dimethylurate	HMDB0011103	M01481	M34400	14:96380570-96880570	0.135402173839873	0.100318209768003	0.177103640201511	1.0
MR-IVW	inositol 1-phosphate (i1p)	HMDB0000213	1,7-dimethylurate	HMDB0011103	M01481	M34400	15:77060646-77560646	-0.11380748120829	0.0948395676735756	0.230139340443418	1.0
MR-IVW	docosahexaenoate (dha; 22:6n3)	HMDB0002183	cortisone	HMDB0002802	GCST90199651	M01769	11:61376206-61876206	0.391206685968169	0.195603342984084	0.0455002638963575	1.0
MR-IVW	ornithine	HMDB0000214	caffeine	HMDB0001847	bioa_014	M00569	2:219037276-219805573	-0.0562253912824905	0.322358910019618	0.861536494020258	1.0
MR-IVW	ornithine	HMDB0000214	caffeine	HMDB0001847	bioa_014	M00569	4:144415809-145209327	0.160876051994845	0.290207780069131	0.57934082521527	1.0
MR-IVW	ornithine	HMDB0000214	caffeine	HMDB0001847	bioa_014	M00569	6:131638147-132138147	0.209037634116143	0.261297042645178	0.423710797166791	1.0
MR-IVW	ornithine	HMDB0000214	caffeine	HMDB0001847	bioa_014	M00569	9:135887106-136387106	0.491393936481476	0.309645494221202	0.112522492145649	1.0
MR-IVW	ornithine	HMDB0000214	caffeine	HMDB0001847	bioa_014	M00569	10:97138162-97638162	-0.161324458851659	0.348576062875907	0.643500621962705	1.0
MR-IVW	ornithine	HMDB0000214	caffeine	HMDB0001847	bioa_014	M00569	12:46964292-47464292	-0.160634034861094	0.284456103399853	0.572273832532261	1.0
MR-IVW	ornithine	HMDB0000214	caffeine	HMDB0001847	bioa_014	M00569	12:132819894-133319894	0.351986158832316	0.372182085978433	0.344283034388073	1.0
MR-IVW	ornithine	HMDB0000214	caffeine	HMDB0001847	bioa_014	M00569	16:68152686-68652686	0.447516201686947	0.318685779989189	0.160242834183084	1.0
MR-IVW	ornithine	HMDB0000214	caffeine	HMDB0001847	bioa_014	M00569	19:12789284-13289284	0.239736735595407	0.322146238456328	0.456763928417194	1.0
MR-IVW	asparagine	HMDB0000168	7-methylxanthine	HMDB0001991	M34283	GCST90199754	11:61916235-62416235	-0.0840021155249221	0.170590090612349	0.622421870632136	1.0
MR-IVW	asparagine	HMDB0000168	7-methylxanthine	HMDB0001991	M34283	GCST90199754	14:104016664-104812812	-0.161298598144024	0.143697448040727	0.26165519297997	1.0
MR-IVW	7-methylxanthine	HMDB0001991	4-acetamidobutanoate	HMDB0003681	GCST90199754	GCST90200311	1:197801712-198301712	0.231291002839435	0.179513147273679	0.197594618731164	1.0
MR-IVW	7-methylxanthine	HMDB0001991	4-acetamidobutanoate	HMDB0003681	GCST90199754	GCST90200311	15:74777880-75578595	0.0804646923407211	0.161067341812101	0.617376660136292	1.0
MR-IVW	glycerophosphorylcholine (gpc)	HMDB0000086	asparagine	HMDB0000168	GCST90199629	M34283	1:40156715-40656715	-0.124702815959459	0.157519346475106	0.42855506335062	1.0
MR-IVW	alpha-tocopherol	HMDB0001893	caffeine	HMDB0001847	GCST90200302	M00569	1:62651807-63403953	0.254397170417316	0.193612005804328	0.188861856931219	1.0
MR-IVW	sphinganine	HMDB0000269	n-stearoyl-sphingosine (d18:1/18:0)*	HMDB0004950	GCST90200374	GCST90200341	3:56598999-57098999	-0.0782386346022004	0.164232470743406	0.633796870449989	1.0
MR-IVW	mannose	HMDB0000169	tyrosine	HMDB0000158	GCST90200435	met-d-Tyr	2:27176853-28662558	0.111954707964647	0.0286594983059051	9.36916121145523e-05	2.0
MR-IVW	mannose	HMDB0000169	tyrosine	HMDB0000158	GCST90200435	met-d-Tyr	12:22996345-23496345	0.0031523924434359	0.0488750535944853	0.948572897448271	1.0
MR-IVW	3-methyl-2-oxobutyrate	HMDB0000019	choline	HMDB0000097	M21047	M15506	4:88976422-89476422	0.305766461196477	0.171229218270026	0.0741455311114049	1.0
MR-IVW	2-aminobutyrate	HMDB0000452	aspartate	HMDB0000191	GCST90200305	bioa_004	2:64970910-65470910	-0.0152928041273064	0.0494912754929026	0.757321526821051	1.0
MR-IVW	2-aminobutyrate	HMDB0000452	aspartate	HMDB0000191	GCST90200305	bioa_004	4:88993818-89493818	0.102745079875302	0.0664156948127353	0.121863245647919	1.0
MR-IVW	alpha-aminoadipic acid	HMDB0000510	glutamate	HMDB0000148	bioa_025	GCST90200412	3:2996317-3496317	-0.443302646014196	0.242057042791869	0.0670412446734001	1.0
MR-IVW	alpha-aminoadipic acid	HMDB0000510	glutamate	HMDB0000148	bioa_025	GCST90200412	5:36380209-36880209	1.1134405845293	0.181804949174905	9.10437149756106e-10	1.0
MR-IVW	methionine	HMDB0000696	uridine	HMDB0000296	bioa_013	M00606	5:89993899-90493899	-0.271918281743545	0.271918281743545	0.317310507862914	1.0
MR-IVW	methionine	HMDB0000696	uridine	HMDB0000296	bioa_013	M00606	10:81796208-82296208	-0.230957546333259	0.356934389787766	0.517593873457395	1.0
MR-IVW	methionine	HMDB0000696	uridine	HMDB0000296	bioa_013	M00606	12:46900176-47464292	0.0868117346564663	0.251109222018728	0.729558376961633	2.0
MR-IVW	methionine	HMDB0000696	uridine	HMDB0000296	bioa_013	M00606	12:56615040-57115040	0.223355946665428	0.357369514664684	0.5319710580974	1.0
MR-IVW	glycerophosphorylcholine (gpc)	HMDB0000086	uridine	HMDB0000296	GCST90199629	GCST90200407	1:40156715-40656715	-0.0450015735183532	0.142600084508624	0.752322178047381	1.0
MR-IVW	2-oxoarginine*	HMDB0004225	2-aminobutyrate	HMDB0000452	GCST90199903	GCST90200305	4:102938709-103438709	-0.218125154923674	0.182324423212909	0.231557156423407	1.0
MR-IVW	2-oxoarginine*	HMDB0004225	2-aminobutyrate	HMDB0000452	GCST90199903	GCST90200305	6:160310824-160819068	0.0077354932106964	0.10485631036596	0.941191552976038	2.0
MR-IVW	leucine	HMDB0000687	arginine	HMDB0000517	M00060	GCST90200372	4:88976422-89476422	0.0240928848029771	0.120254805616955	0.841207937102757	1.0
MR-IVW	leucine	HMDB0000687	arginine	HMDB0000517	M00060	GCST90200372	6:45295851-45795851	-0.0806586426457876	0.173861447881321	0.642701602544277	1.0
MR-IVW	kynurenine	HMDB0000684	3-aminoisobutyrate	HMDB0002166	bioa_027	GCST90200310	1:241473615-241973615	0.338870318690886	0.276491171606351	0.220345508473484	1.0
MR-IVW	kynurenine	HMDB0000684	3-aminoisobutyrate	HMDB0002166	bioa_027	GCST90200310	5:176563404-177063404	0.379578289811709	0.314815360131993	0.22792655653514	1.0
MR-IVW	kynurenine	HMDB0000684	3-aminoisobutyrate	HMDB0002166	bioa_027	GCST90200310	8:39556267-40056267	-0.0702739638875069	0.17933334111889	0.695160007877498	1.0
MR-IVW	kynurenine	HMDB0000684	3-aminoisobutyrate	HMDB0002166	bioa_027	GCST90200310	12:111634608-113433486	0.358599858444111	0.158044301526531	0.0232693500565818	1.0
MR-IVW	kynurenine	HMDB0000684	3-aminoisobutyrate	HMDB0002166	bioa_027	GCST90200310	16:87568569-88128476	-0.0382271140505749	0.0815432783233179	0.639215885901894	2.0
MR-IVW	4-methyl-2-oxopentanoate	HMDB0000695	allantoin	HMDB0000462	GCST90199655	GCST90200286	4:88953670-89453670	0.122785841178344	0.163292107006238	0.452087236745082	1.0
MR-IVW	3-methyl-2-oxobutyrate	HMDB0000019	3-methyl-2-oxovalerate	HMDB0000491	M21047	M15676	4:88976422-89476422	1.4019390966164	0.170235461731992	1.79117034720075e-16	1.0
MR-IVW	kynurenine	HMDB0000684	serine	HMDB0000187	M15140	GCST90200415	8:39556267-40056267	-0.101685544124722	0.156162071999937	0.514947137722867	1.0
MR-IVW	kynurenine	HMDB0000684	serine	HMDB0000187	M15140	GCST90200415	12:112341686-113156415	-0.139969367378283	0.130902205718777	0.284949518520287	1.0
MR-IVW	kynurenine	HMDB0000684	serine	HMDB0000187	M15140	GCST90200415	16:87628822-88128822	-0.0717034119760935	0.0921120667264383	0.436311618316453	1.0
MR-IVW	docosapentaenoate (n6 dpa; 22:5n6)	HMDB0001976	hippurate	HMDB0000714	GCST90199796	M15753	11:61347212-61847212	0.126457232720634	0.145053884591316	0.383320292729735	1.0
MR-IVW	glutamine	HMDB0000641	glycochenodeoxycholate	HMDB0000637	met-d-Gln	GCST90200342	1:213912734-214412734	-0.489976295829924	0.546892502185063	0.370291228263761	1.0
MR-IVW	glutamine	HMDB0000641	glycochenodeoxycholate	HMDB0000637	met-d-Gln	GCST90200342	2:26939063-28767861	0.331884405267941	0.214862470843086	0.122434223190723	3.0
MR-IVW	glutamine	HMDB0000641	glycochenodeoxycholate	HMDB0000637	met-d-Gln	GCST90200342	2:190998205-192033792	-0.12087620219543	0.24956439525526	0.628138385692432	1.0
MR-IVW	glutamine	HMDB0000641	glycochenodeoxycholate	HMDB0000637	met-d-Gln	GCST90200342	2:211168890-211668890	0.0475366769910599	0.685256585477434	0.944694611159589	1.0
MR-IVW	glutamine	HMDB0000641	glycochenodeoxycholate	HMDB0000637	met-d-Gln	GCST90200342	3:38941335-39441335	-1.36714253124689	0.671834723227463	0.0418570334426208	1.0
MR-IVW	glutamine	HMDB0000641	glycochenodeoxycholate	HMDB0000637	met-d-Gln	GCST90200342	3:52085887-52937605	0.48496100415739	0.688785194310498	0.481381937787386	1.0
MR-IVW	glutamine	HMDB0000641	glycochenodeoxycholate	HMDB0000637	met-d-Gln	GCST90200342	3:121763465-122263465	-0.931582163558502	0.710239673503628	0.189640014889873	1.0
MR-IVW	glutamine	HMDB0000641	glycochenodeoxycholate	HMDB0000637	met-d-Gln	GCST90200342	3:159689586-160441236	0.265705119851653	0.371112549380615	0.474010425935745	1.0
MR-IVW	glutamine	HMDB0000641	glycochenodeoxycholate	HMDB0000637	met-d-Gln	GCST90200342	4:17991903-18491903	-0.706555511626029	0.717111826646362	0.324486847647894	1.0
MR-IVW	glutamine	HMDB0000641	glycochenodeoxycholate	HMDB0000637	met-d-Gln	GCST90200342	5:55611894-56111894	-0.278951779244459	0.668028649999924	0.676258189566645	1.0
MR-IVW	glutamine	HMDB0000641	glycochenodeoxycholate	HMDB0000637	met-d-Gln	GCST90200342	5:127968645-128468645	-0.169952190272396	0.677716394651469	0.801990511030954	1.0
MR-IVW	glutamine	HMDB0000641	glycochenodeoxycholate	HMDB0000637	met-d-Gln	GCST90200342	5:174698943-175198943	0.0482969385958202	0.51117906026041	0.924726717631196	1.0
MR-IVW	glutamine	HMDB0000641	glycochenodeoxycholate	HMDB0000637	met-d-Gln	GCST90200342	6:20425792-20925792	0.180094843361965	0.598377487195264	0.763435878683089	1.0
MR-IVW	glutamine	HMDB0000641	glycochenodeoxycholate	HMDB0000637	met-d-Gln	GCST90200342	6:56020405-56520405	0.825756492919627	0.686774495142081	0.229220521009913	1.0
MR-IVW	glutamine	HMDB0000641	glycochenodeoxycholate	HMDB0000637	met-d-Gln	GCST90200342	6:126492728-127693092	-0.542652547258058	0.453452307301886	0.231418200727545	2.0
MR-IVW	glutamine	HMDB0000641	glycochenodeoxycholate	HMDB0000637	met-d-Gln	GCST90200342	6:131635614-132135614	0.306644042934335	0.532858466477751	0.564973498109562	1.0
MR-IVW	glutamine	HMDB0000641	glycochenodeoxycholate	HMDB0000637	met-d-Gln	GCST90200342	7:1635600-2135600	-0.932485696677142	0.627935698934403	0.137543324728895	1.0
MR-IVW	glutamine	HMDB0000641	glycochenodeoxycholate	HMDB0000637	met-d-Gln	GCST90200342	7:72772933-73272933	-0.0684832138144822	0.319860571125242	0.830466478067425	1.0
MR-IVW	glutamine	HMDB0000641	glycochenodeoxycholate	HMDB0000637	met-d-Gln	GCST90200342	8:17124777-17669461	0.537907714005934	0.410513639062481	0.190084735759228	1.0
MR-IVW	glutamine	HMDB0000641	glycochenodeoxycholate	HMDB0000637	met-d-Gln	GCST90200342	8:126231747-126731747	-1.34673875372869	0.558267546132851	0.0158498991330127	1.0
MR-IVW	glutamine	HMDB0000641	glycochenodeoxycholate	HMDB0000637	met-d-Gln	GCST90200342	9:4040541-4540541	0.037019066458837	0.473242488191177	0.937649625760731	1.0
MR-IVW	glutamine	HMDB0000641	glycochenodeoxycholate	HMDB0000637	met-d-Gln	GCST90200342	9:21884172-22384172	-0.704551091851698	0.641732066551652	0.272252611331169	1.0
MR-IVW	glutamine	HMDB0000641	glycochenodeoxycholate	HMDB0000637	met-d-Gln	GCST90200342	10:22676227-23176227	-0.303350295309009	0.686833971858015	0.658731883612976	1.0
MR-IVW	glutamine	HMDB0000641	glycochenodeoxycholate	HMDB0000637	met-d-Gln	GCST90200342	10:98828483-99609412	-0.0930867820820351	0.19537625780018	0.633754680765189	1.0
MR-IVW	glutamine	HMDB0000641	glycochenodeoxycholate	HMDB0000637	met-d-Gln	GCST90200342	10:114535278-115035278	0.476708170371945	0.647632405203166	0.461683038051449	1.0
MR-IVW	glutamine	HMDB0000641	glycochenodeoxycholate	HMDB0000637	met-d-Gln	GCST90200342	11:8005408-8505408	0.175655872183218	0.257945252406052	0.495883374858468	1.0
MR-IVW	glutamine	HMDB0000641	glycochenodeoxycholate	HMDB0000637	met-d-Gln	GCST90200342	11:73860169-74360169	-0.123351156235288	0.517691211084825	0.811670382484887	1.0
MR-IVW	glutamine	HMDB0000641	glycochenodeoxycholate	HMDB0000637	met-d-Gln	GCST90200342	12:4051876-4551876	0.973140085645469	0.545661002809925	0.0745187529088391	1.0
MR-IVW	glutamine	HMDB0000641	glycochenodeoxycholate	HMDB0000637	met-d-Gln	GCST90200342	12:46377388-47736079	0.392600464613474	0.211448300806376	0.0633508823765526	2.0
MR-IVW	glutamine	HMDB0000641	glycochenodeoxycholate	HMDB0000637	met-d-Gln	GCST90200342	12:55949170-57674145	-0.20115539156859	0.0735199368833034	0.0062178574424341	11.0
MR-IVW	glutamine	HMDB0000641	glycochenodeoxycholate	HMDB0000637	met-d-Gln	GCST90200342	12:57753270-58582050	-0.13405460832185	0.38467541869443	0.727474034668002	2.0
MR-IVW	glutamine	HMDB0000641	glycochenodeoxycholate	HMDB0000637	met-d-Gln	GCST90200342	12:59330993-60240767	-0.0717822106903096	0.278472764881992	0.796583625849288	2.0
MR-IVW	glutamine	HMDB0000641	glycochenodeoxycholate	HMDB0000637	met-d-Gln	GCST90200342	14:21242229-21782312	-0.029812196633662	0.332610363503248	0.928580455935082	3.0
MR-IVW	glutamine	HMDB0000641	glycochenodeoxycholate	HMDB0000637	met-d-Gln	GCST90200342	14:74940531-75440531	-0.0249369075069528	0.640309708704752	0.968934181797986	1.0
MR-IVW	glutamine	HMDB0000641	glycochenodeoxycholate	HMDB0000637	met-d-Gln	GCST90200342	14:94594947-95094947	0.0827918849567575	0.613119080460172	0.892585040053432	1.0
MR-IVW	glutamine	HMDB0000641	glycochenodeoxycholate	HMDB0000637	met-d-Gln	GCST90200342	14:100545139-101045139	0.136094314243258	0.558300661342182	0.807412615686062	1.0
MR-IVW	glutamine	HMDB0000641	glycochenodeoxycholate	HMDB0000637	met-d-Gln	GCST90200342	16:70118909-70618909	0.42141863708282	0.668611484713978	0.528505349333999	1.0
MR-IVW	glutamine	HMDB0000641	glycochenodeoxycholate	HMDB0000637	met-d-Gln	GCST90200342	17:6935779-7435779	0.336024943641378	0.705542302582621	0.633885759594103	1.0
MR-IVW	glutamine	HMDB0000641	glycochenodeoxycholate	HMDB0000637	met-d-Gln	GCST90200342	17:25345818-25845818	0.752326578346608	0.573714076846774	0.189747416668097	1.0
MR-IVW	glutamine	HMDB0000641	glycochenodeoxycholate	HMDB0000637	met-d-Gln	GCST90200342	18:31306350-31806350	-1.16381297482953	0.693619308455301	0.0933696804441472	1.0
MR-IVW	glutamine	HMDB0000641	glycochenodeoxycholate	HMDB0000637	met-d-Gln	GCST90200342	22:44074730-44574730	1.00751852236267	0.565486126100304	0.0748005065011056	1.0
MR-IVW	serine	HMDB0000187	sarcosine	HMDB0000271	GCST90200415	GCST90200291	1:119778579-120514573	0.0005749772417809	0.0763382277534846	0.993990414240723	3.0
MR-IVW	serine	HMDB0000187	sarcosine	HMDB0000271	GCST90200415	GCST90200291	2:211290507-212040821	0.102622658809459	0.0802001377890603	0.200692156939829	1.0
MR-IVW	serine	HMDB0000187	sarcosine	HMDB0000271	GCST90200415	GCST90200291	7:55905219-56847625	-0.0002128756375542	0.103240775603031	0.998354816076995	1.0
MR-IVW	3-aminoisobutyrate	HMDB0002166	glucuronate	HMDB0000127	GCST90200310	GCST90199641	3:66115384-66615384	-0.0730975805327223	0.168966499115957	0.665293894635272	1.0
MR-IVW	3-aminoisobutyrate	HMDB0002166	glucuronate	HMDB0000127	GCST90200310	GCST90199641	5:34511619-35593952	-0.0105865785817781	0.0244303451116265	0.664769779829714	7.0
MR-IVW	3-aminoisobutyrate	HMDB0002166	glucuronate	HMDB0000127	GCST90200310	GCST90199641	5:35822024-36322024	-0.136877267075465	0.170199579603781	0.421272097546886	1.0
MR-IVW	3-aminoisobutyrate	HMDB0002166	glucuronate	HMDB0000127	GCST90200310	GCST90199641	12:89320-602261	0.0522041498608129	0.0802295769576066	0.515250108923008	2.0
MR-IVW	2-oxoarginine*	HMDB0004225	citrate	HMDB0000094	GCST90199903	GCST90200304	4:102938709-103438709	0.0468129442019852	0.182140740886621	0.7971670169531	1.0
MR-IVW	2-oxoarginine*	HMDB0004225	citrate	HMDB0000094	GCST90199903	GCST90200304	6:160310824-160819068	0.0819146999054392	0.104736917087249	0.434156047722038	2.0
MR-IVW	phenylalanine	HMDB0000159	alanine	HMDB0000161	met-d-Phe	met-d-Ala	2:211293055-211793055	1.01208375850768	0.160092902021509	2.58445542784052e-10	1.0
MR-IVW	phenylalanine	HMDB0000159	alanine	HMDB0000161	met-d-Phe	met-d-Ala	6:17868392-18368392	0.121036709353774	0.171406556884919	0.480102227656024	1.0
MR-IVW	phenylalanine	HMDB0000159	alanine	HMDB0000161	met-d-Phe	met-d-Ala	11:57019429-57519429	-0.0914504878090889	0.083545893000953	0.273685865111637	1.0
MR-IVW	phenylalanine	HMDB0000159	alanine	HMDB0000161	met-d-Phe	met-d-Ala	12:56671418-57171418	2.41537778121163	0.172846783906713	2.24339923697073e-44	1.0
MR-IVW	phenylalanine	HMDB0000159	alanine	HMDB0000161	met-d-Phe	met-d-Ala	12:102211009-102721004	-0.114057127955323	0.109899084947783	0.299346831985838	2.0
MR-IVW	phenylalanine	HMDB0000159	alanine	HMDB0000161	met-d-Phe	met-d-Ala	12:102890425-104124563	0.0464830006809102	0.0388085321196471	0.231013541550145	7.0
MR-IVW	phenylalanine	HMDB0000159	alanine	HMDB0000161	met-d-Phe	met-d-Ala	12:104125826-104625826	-0.0446445850098198	0.179958211878464	0.804070137281413	1.0
MR-IVW	phenylalanine	HMDB0000159	alanine	HMDB0000161	met-d-Phe	met-d-Ala	14:55161744-55661744	0.238656696510632	0.0936897604650215	0.0108557505482776	1.0
MR-IVW	phenylalanine	HMDB0000159	alanine	HMDB0000161	met-d-Phe	met-d-Ala	14:55670870-56170870	0.299025728179349	0.169022677403603	0.0768695776592883	1.0
MR-IVW	phenylalanine	HMDB0000159	alanine	HMDB0000161	met-d-Phe	met-d-Ala	16:16004626-16504626	-0.11425453030603	0.17794820855066	0.520830199914894	1.0
MR-IVW	cystathionine	HMDB0000099	choline	HMDB0000097	GCST90200383	M15506	19:33152807-33652807	0.0327871809817383	0.174864965235943	0.85126862368821	1.0
MR-IVW	phosphoethanolamine	HMDB0000224	sarcosine	HMDB0000271	GCST90200281	GCST90200291	1:21573292-22073292	0.169652985159882	0.170175852834901	0.318799708979549	1.0
MR-IVW	phosphoethanolamine	HMDB0000224	sarcosine	HMDB0000271	GCST90200281	GCST90200291	1:27206842-27706842	0.0542941503244277	0.182844333980721	0.766510839813759	1.0
MR-IVW	1-methylnicotinamide	HMDB0000699	creatinine	HMDB0000562	GCST90200406	M00513	6:160317928-160817928	-0.118547113950209	0.177820670925314	0.504985075093848	1.0
MR-IVW	inositol 1-phosphate (i1p)	HMDB0000213	n-acetylaspartate (naa)	HMDB0000812	M01481	GCST90199665	1:5349333-5849333	-0.0102602991928151	0.0820669344548162	0.90050490921301	1.0
MR-IVW	inositol 1-phosphate (i1p)	HMDB0000213	n-acetylaspartate (naa)	HMDB0000812	M01481	GCST90199665	4:31607204-32397858	0.0084783011654007	0.0780811542330098	0.913533090690531	1.0
MR-IVW	inositol 1-phosphate (i1p)	HMDB0000213	n-acetylaspartate (naa)	HMDB0000812	M01481	GCST90199665	4:66148855-66648855	0.160258485153241	0.0806575182260815	0.0469333941776625	1.0
MR-IVW	inositol 1-phosphate (i1p)	HMDB0000213	n-acetylaspartate (naa)	HMDB0000812	M01481	GCST90199665	10:114775621-115275621	0.0397434480828204	0.0803452846970843	0.620841463365282	1.0
MR-IVW	inositol 1-phosphate (i1p)	HMDB0000213	n-acetylaspartate (naa)	HMDB0000812	M01481	GCST90199665	12:62771708-63271708	-0.0332939550043463	0.0829470747149137	0.688134531053571	1.0
MR-IVW	inositol 1-phosphate (i1p)	HMDB0000213	n-acetylaspartate (naa)	HMDB0000812	M01481	GCST90199665	15:77060646-77560646	-0.0404546519279502	0.0792556142574063	0.609748399034917	1.0
MR-IVW	glucose	HMDB0000122	alanine	HMDB0000161	M20489	M32339	2:169551488-170051488	-0.0829541775838497	0.180990932910217	0.646712979615899	1.0
MR-IVW	theobromine	HMDB0002825	lactate	HMDB0000190	GCST90199644	GCST90200408	19:41121480-41621480	0.270899830812683	0.176737380388441	0.1253296392705	1.0
MR-IVW	n1-methyl-2-pyridone-5-carboxamide	HMDB0004193	cytosine	HMDB0000630	GCST90199778	GCST90200433	2:135485648-135985648	0.132991295873713	0.186833158172595	0.476577183607739	1.0
MR-IVW	n1-methyl-2-pyridone-5-carboxamide	HMDB0004193	cytosine	HMDB0000630	GCST90199778	GCST90200433	7:10019022-10519022	0.0593152211500808	0.196654350749848	0.762940457714004	1.0
MR-IVW	n-acetylornithine	HMDB0003357	acetoacetate	HMDB0000060	M15630	met-d-Acetoacetate	2:73124156-74349562	-0.0106355010931455	0.00999791228653	0.287431910412635	2.0
MR-IVW	bilirubin (z,z)	HMDB0000054	dimethylglycine	HMDB0000092	M27716	GCST90200424	2:234140469-234918570	-0.0265173320862778	0.0365960282771691	0.468699974261369	1.0
MR-IVW	myo-inositol	HMDB0000211	leucine	HMDB0000687	GCST90200401	GCST90200389	16:24676314-25176314	-0.0238865987237835	0.157833820251769	0.87970737544301	1.0
MR-IVW	myo-inositol	HMDB0000211	leucine	HMDB0000687	GCST90200401	GCST90200389	19:18383755-18883755	0.0039829336348672	0.177245622235282	0.982072032124429	1.0
MR-IVW	leucine	HMDB0000687	kynurenate	HMDB0000715	M00060	GCST90200454	4:88976422-89476422	-0.0465852760447873	0.120224815296442	0.698397412354065	1.0
MR-IVW	leucine	HMDB0000687	kynurenate	HMDB0000715	M00060	GCST90200454	6:45295851-45795851	0.127979888890288	0.173815802246659	0.461550548612722	1.0
MR-IVW	myo-inositol	HMDB0000211	cholesterol	HMDB0000067	GCST90200401	GCST90200368	16:24676314-25176314	-0.354071204112366	0.15772857314418	0.024780118425984	1.0
MR-IVW	myo-inositol	HMDB0000211	cholesterol	HMDB0000067	GCST90200401	GCST90200368	19:18383755-18883755	0.0400667603861106	0.177180676853487	0.821096388267254	1.0
MR-IVW	n-formylanthranilic acid	HMDB0004089	gluconate	HMDB0000625	GCST90199960	GCST90200373	2:143548189-144048189	0.118666182039973	0.117344985902702	0.311892447421771	1.0
MR-IVW	n-formylanthranilic acid	HMDB0004089	gluconate	HMDB0000625	GCST90199960	GCST90200373	17:75643177-76448530	0.0266889970118479	0.0312142099628423	0.392536117054591	1.0
MR-IVW	phosphate	HMDB0001429	arginine	HMDB0000517	GCST90200393	bioa_002	1:21570042-22070042	0.158991386101549	0.0897242585223191	0.0763945572235533	1.0
MR-IVW	ornithine	HMDB0000214	4-hydroxy-2-oxoglutaric acid	HMDB0002070	GCST90200404	GCST90199897	6:131644358-132144358	0.16229833411049	0.129998679126863	0.211862132410074	1.0
MR-IVW	ornithine	HMDB0000214	4-hydroxy-2-oxoglutaric acid	HMDB0002070	GCST90200404	GCST90199897	6:161178041-161678041	-0.0209558988260853	0.187539005679985	0.911028334974757	1.0
MR-IVW	s-1-pyrroline-5-carboxylate	HMDB0001301	threonine	HMDB0000167	GCST90200381	bioa_019	8:144432748-145014955	-0.0180064556098583	0.0275550152874883	0.51345145805619	2.0
MR-IVW	5-methylthioadenosine (mta)	HMDB0001173	allantoin	HMDB0000462	GCST90200359	GCST90200286	2:211290507-211790507	0.169180144130431	0.152471979075271	0.267179246025628	1.0
MR-IVW	5-methylthioadenosine (mta)	HMDB0001173	allantoin	HMDB0000462	GCST90200359	GCST90200286	6:149659491-150411114	-0.252476787341059	0.154070968438063	0.101274819068363	1.0
MR-IVW	5-methylthioadenosine (mta)	HMDB0001173	allantoin	HMDB0000462	GCST90200359	GCST90200286	6:160319068-160819068	0.047260988940792	0.177885798291437	0.790484411790403	1.0
MR-IVW	5-methylthioadenosine (mta)	HMDB0001173	allantoin	HMDB0000462	GCST90200359	GCST90200286	16:16009596-16509596	0.0840014156158829	0.163900933590862	0.608291783447832	1.0
MR-IVW	alanine	HMDB0000161	creatinine	HMDB0000562	bioa_001	met-d-Creatinine	1:206985954-207485954	-0.35454175375464	0.0949012549110671	0.0001870437758268	1.0
MR-IVW	alanine	HMDB0000161	creatinine	HMDB0000562	bioa_001	met-d-Creatinine	2:27143030-28594285	-0.0989744617532253	0.0600858464669711	0.099513334542469	1.0
MR-IVW	alanine	HMDB0000161	creatinine	HMDB0000562	bioa_001	met-d-Creatinine	2:64958074-65458074	0.0739139503645792	0.0825725657990158	0.370712617395383	1.0
MR-IVW	alanine	HMDB0000161	creatinine	HMDB0000562	bioa_001	met-d-Creatinine	3:71155270-71655270	0.101409017233337	0.140744384348477	0.471205443709868	1.0
MR-IVW	alanine	HMDB0000161	creatinine	HMDB0000562	bioa_001	met-d-Creatinine	4:88976422-89476422	-0.0053651333310371	0.133339562561179	0.967904482592684	1.0
MR-IVW	alanine	HMDB0000161	creatinine	HMDB0000562	bioa_001	met-d-Creatinine	7:72732874-73232874	-0.425938648217113	0.126197270643287	0.0007376711875191	1.0
MR-IVW	alanine	HMDB0000161	creatinine	HMDB0000562	bioa_001	met-d-Creatinine	8:145568681-146068681	-0.042618028877047	0.144415746135174	0.767912505991195	1.0
MR-IVW	alanine	HMDB0000161	creatinine	HMDB0000562	bioa_001	met-d-Creatinine	9:4040541-4540541	0.0869423048376166	0.128583100403179	0.498941259436042	1.0
MR-IVW	alanine	HMDB0000161	creatinine	HMDB0000562	bioa_001	met-d-Creatinine	11:116336283-116836283	-1.05722520798034	0.132743042857056	1.65961478675956e-15	1.0
MR-IVW	alanine	HMDB0000161	creatinine	HMDB0000562	bioa_001	met-d-Creatinine	12:46636543-47713425	0.0170637887935424	0.052984929161544	0.747414925369195	2.0
MR-IVW	alanine	HMDB0000161	creatinine	HMDB0000562	bioa_001	met-d-Creatinine	12:56615040-57115040	0.101869961745244	0.0707348640244286	0.149820377741819	1.0
MR-IVW	alanine	HMDB0000161	creatinine	HMDB0000562	bioa_001	met-d-Creatinine	12:59727701-60227701	-0.0254447620148255	0.103471714428194	0.805751657819308	1.0
MR-IVW	alanine	HMDB0000161	creatinine	HMDB0000562	bioa_001	met-d-Creatinine	14:75116447-75616447	0.0411808193125408	0.147218737598213	0.779688194510047	1.0
MR-IVW	alanine	HMDB0000161	creatinine	HMDB0000562	bioa_001	met-d-Creatinine	16:69621701-70931491	-0.0640372326224101	0.105916303656915	0.545443329384852	3.0
MR-IVW	alanine	HMDB0000161	creatinine	HMDB0000562	bioa_001	met-d-Creatinine	17:40568584-41068584	0.396646825409487	0.150207938105597	0.0082746773868216	1.0
MR-IVW	alanine	HMDB0000161	creatinine	HMDB0000562	bioa_001	met-d-Creatinine	22:18906543-19406543	-0.118108942554569	0.151963908363725	0.437030716865357	1.0
MR-IVW	beta-alanine	HMDB0000056	glutamine	HMDB0000641	GCST90200361	GCST90200419	3:30500404-31000404	-0.0811797426161117	0.0804035906860004	0.312661471851479	1.0
MR-IVW	creatinine	HMDB0000562	glycine	HMDB0000123	met-d-Creatinine	bioa_008	1:62775942-63275942	0.16314177290872	0.173370640710646	0.346704859181319	1.0
MR-IVW	creatinine	HMDB0000562	glycine	HMDB0000123	met-d-Creatinine	bioa_008	1:78344069-78844069	-0.0043227936231038	0.187947548830596	0.981650272950064	1.0
MR-IVW	creatinine	HMDB0000562	glycine	HMDB0000123	met-d-Creatinine	bioa_008	1:150079982-151190625	0.265581466415939	0.176818552873463	0.13309710882871	1.0
MR-IVW	creatinine	HMDB0000562	glycine	HMDB0000123	met-d-Creatinine	bioa_008	1:212502129-213002129	0.0191526188962096	0.21519796512601	0.929081910121138	1.0
MR-IVW	creatinine	HMDB0000562	glycine	HMDB0000123	met-d-Creatinine	bioa_008	2:15538692-16038692	-0.135924120453656	0.210083648305503	0.517631943475755	1.0
MR-IVW	creatinine	HMDB0000562	glycine	HMDB0000123	met-d-Creatinine	bioa_008	2:18426203-18926203	0.0733932847501708	0.191128345703568	0.700978447498374	1.0
MR-IVW	creatinine	HMDB0000562	glycine	HMDB0000123	met-d-Creatinine	bioa_008	2:54331356-54831356	0.196375451004953	0.213451577179295	0.357572759228738	1.0
MR-IVW	creatinine	HMDB0000562	glycine	HMDB0000123	met-d-Creatinine	bioa_008	2:73303397-74097901	0.165942410781889	0.185203583461929	0.370252763230582	1.0
MR-IVW	creatinine	HMDB0000562	glycine	HMDB0000123	met-d-Creatinine	bioa_008	2:121056440-121556440	0.332531061604092	0.173917919249004	0.0558761940530804	1.0
MR-IVW	creatinine	HMDB0000562	glycine	HMDB0000123	met-d-Creatinine	bioa_008	2:176734544-177234544	0.0835263711094761	0.196996158277074	0.671565813289155	1.0
MR-IVW	creatinine	HMDB0000562	glycine	HMDB0000123	met-d-Creatinine	bioa_008	2:211293055-211793055	9.87847832419707	0.156102498723128	0.0	1.0
MR-IVW	creatinine	HMDB0000562	glycine	HMDB0000123	met-d-Creatinine	bioa_008	2:217394852-217894852	0.354283673932101	0.161404862839224	0.0281635977414734	1.0
MR-IVW	creatinine	HMDB0000562	glycine	HMDB0000123	met-d-Creatinine	bioa_008	2:220108198-220608198	0.0958748589451438	0.16909146198438	0.570714181615624	1.0
MR-IVW	creatinine	HMDB0000562	glycine	HMDB0000123	met-d-Creatinine	bioa_008	3:38187471-38687471	0.0971722653387286	0.204143414577168	0.634074377903071	1.0
MR-IVW	creatinine	HMDB0000562	glycine	HMDB0000123	met-d-Creatinine	bioa_008	3:121465319-121965319	0.127564408683498	0.214393964173949	0.551843470984648	1.0
MR-IVW	creatinine	HMDB0000562	glycine	HMDB0000123	met-d-Creatinine	bioa_008	3:141462708-141962708	0.208226428958811	0.175422433832193	0.235227620507383	1.0
MR-IVW	creatinine	HMDB0000562	glycine	HMDB0000123	met-d-Creatinine	bioa_008	3:185024780-185524780	-0.190809044179511	0.194504632191142	0.326592741550767	1.0
MR-IVW	creatinine	HMDB0000562	glycine	HMDB0000123	met-d-Creatinine	bioa_008	4:76880934-77664144	0.188955848659171	0.0823695940100997	0.0217904987407403	1.0
MR-IVW	creatinine	HMDB0000562	glycine	HMDB0000123	met-d-Creatinine	bioa_008	4:103323863-104102802	-0.237602650290832	0.164887335385725	0.149584682789911	1.0
MR-IVW	creatinine	HMDB0000562	glycine	HMDB0000123	met-d-Creatinine	bioa_008	5:39144851-39644851	0.323707269297608	0.143805983695071	0.0243855373776646	1.0
MR-IVW	creatinine	HMDB0000562	glycine	HMDB0000123	met-d-Creatinine	bioa_008	5:53045546-53835870	0.368436688949537	0.207804111082645	0.0762287068710854	1.0
MR-IVW	creatinine	HMDB0000562	glycine	HMDB0000123	met-d-Creatinine	bioa_008	5:176565124-177065124	0.442306279307449	0.116488353781261	0.0001464577893895	1.0
MR-IVW	creatinine	HMDB0000562	glycine	HMDB0000123	met-d-Creatinine	bioa_008	6:43556335-44056335	0.135278888941563	0.163775894602378	0.408804091807541	1.0
MR-IVW	creatinine	HMDB0000562	glycine	HMDB0000123	met-d-Creatinine	bioa_008	6:108750742-109250742	-0.254199730468566	0.208531362156328	0.222844192485331	1.0
MR-IVW	creatinine	HMDB0000562	glycine	HMDB0000123	met-d-Creatinine	bioa_008	6:133547208-134047208	0.174724680757508	0.188078235476325	0.352889086331179	1.0
MR-IVW	creatinine	HMDB0000562	glycine	HMDB0000123	met-d-Creatinine	bioa_008	6:160418389-160927934	-0.444259836000364	0.123474106726059	0.0003206736189681	1.0
MR-IVW	creatinine	HMDB0000562	glycine	HMDB0000123	met-d-Creatinine	bioa_008	7:25488956-25988956	-0.253798647781452	0.195229729062658	0.193600969171226	1.0
MR-IVW	creatinine	HMDB0000562	glycine	HMDB0000123	met-d-Creatinine	bioa_008	7:76984640-77791673	0.413927372895545	0.191102203552882	0.0303111869386333	1.0
MR-IVW	creatinine	HMDB0000562	glycine	HMDB0000123	met-d-Creatinine	bioa_008	7:128492221-128992221	0.0631461899514157	0.19429596908129	0.745181071693445	1.0
MR-IVW	creatinine	HMDB0000562	glycine	HMDB0000123	met-d-Creatinine	bioa_008	7:151165041-151665041	0.0995861631868595	0.0934204157475214	0.28642364190641	1.0
MR-IVW	creatinine	HMDB0000562	glycine	HMDB0000123	met-d-Creatinine	bioa_008	7:155370831-155870831	-0.358130934320167	0.188887623586582	0.0579600445260688	1.0
MR-IVW	creatinine	HMDB0000562	glycine	HMDB0000123	met-d-Creatinine	bioa_008	8:8031142-9250941	0.0533051197994496	0.194544232844714	0.784084621657643	1.0
MR-IVW	creatinine	HMDB0000562	glycine	HMDB0000123	met-d-Creatinine	bioa_008	8:10561829-11945872	0.0749476104724328	0.199860294593167	0.707660466654571	1.0
MR-IVW	creatinine	HMDB0000562	glycine	HMDB0000123	met-d-Creatinine	bioa_008	8:19609539-20109539	0.0280659515493577	0.197647546122249	0.887080005686433	1.0
MR-IVW	creatinine	HMDB0000562	glycine	HMDB0000123	met-d-Creatinine	bioa_008	8:23527006-24027006	-0.111483914030443	0.173650956433712	0.520873182999843	1.0
MR-IVW	creatinine	HMDB0000562	glycine	HMDB0000123	met-d-Creatinine	bioa_008	9:71184707-71684707	0.187567148813613	0.171607638438805	0.274393799748198	1.0
MR-IVW	creatinine	HMDB0000562	glycine	HMDB0000123	met-d-Creatinine	bioa_008	10:52398454-52898454	0.163564958366215	0.178759517340128	0.36019163012696	1.0
MR-IVW	creatinine	HMDB0000562	glycine	HMDB0000123	met-d-Creatinine	bioa_008	11:15629946-16129946	-0.0377813742039676	0.211069129631127	0.8579377016935	1.0
MR-IVW	creatinine	HMDB0000562	glycine	HMDB0000123	met-d-Creatinine	bioa_008	11:30504837-31294673	0.114620316682049	0.229941042092416	0.618147889178521	2.0
MR-IVW	creatinine	HMDB0000562	glycine	HMDB0000123	met-d-Creatinine	bioa_008	11:116373213-117240760	0.210903292481623	0.110811101367047	0.0570055026787274	2.0
MR-IVW	creatinine	HMDB0000562	glycine	HMDB0000123	met-d-Creatinine	bioa_008	15:41118334-41871842	0.0481234558892338	0.164806355785046	0.770286623970315	1.0
MR-IVW	creatinine	HMDB0000562	glycine	HMDB0000123	met-d-Creatinine	bioa_008	15:45400360-46179051	-0.0898003078510226	0.0956339806720145	0.347730744339118	1.0
MR-IVW	creatinine	HMDB0000562	glycine	HMDB0000123	met-d-Creatinine	bioa_008	15:53700578-54200578	0.13851898854659	0.174018829832399	0.426032035404261	1.0
MR-IVW	creatinine	HMDB0000562	glycine	HMDB0000123	met-d-Creatinine	bioa_008	15:76097375-76597375	-0.215800048859213	0.174032297467107	0.214975394149174	1.0
MR-IVW	creatinine	HMDB0000562	glycine	HMDB0000123	met-d-Creatinine	bioa_008	16:20142332-21335139	-0.0698151589647201	0.14277475783572	0.624850114780659	2.0
MR-IVW	creatinine	HMDB0000562	glycine	HMDB0000123	met-d-Creatinine	bioa_008	16:89453424-89953424	0.290863057081072	0.189487333603305	0.124783828038248	1.0
MR-IVW	creatinine	HMDB0000562	glycine	HMDB0000123	met-d-Creatinine	bioa_008	17:19176536-19724875	0.452839367164846	0.207819810539166	0.0293316682159874	1.0
MR-IVW	creatinine	HMDB0000562	glycine	HMDB0000123	met-d-Creatinine	bioa_008	17:37200083-37954217	-0.0759603115089275	0.143321342469672	0.596111930789747	1.0
MR-IVW	creatinine	HMDB0000562	glycine	HMDB0000123	met-d-Creatinine	bioa_008	17:58690466-59700441	0.0831306266108906	0.100008854207269	0.405842203889437	2.0
MR-IVW	creatinine	HMDB0000562	glycine	HMDB0000123	met-d-Creatinine	bioa_008	19:32940263-33709298	0.511658072972681	0.179089280004437	0.0042766583812994	1.0
MR-IVW	creatinine	HMDB0000562	glycine	HMDB0000123	met-d-Creatinine	bioa_008	20:32653904-33537782	0.0026975129092855	0.168594556830343	0.987234391695432	1.0
MR-IVW	creatinine	HMDB0000562	glycine	HMDB0000123	met-d-Creatinine	bioa_008	22:38345240-38845240	-0.281150160302521	0.175062366315393	0.108273909956062	1.0
MR-IVW	tryptophan	HMDB0000929	asparagine	HMDB0000168	GCST90200441	M34283	6:111301079-112053797	-0.0293900482244156	0.176340289346499	0.867632334778197	1.0
MR-IVW	2-hydroxyphenylacetate	HMDB0000669	alpha-tocopherol	HMDB0001893	GCST90200369	M01561	9:131329579-131829579	0.119526406205447	0.102451205318956	0.243345009148765	1.0
MR-IVW	2-hydroxyphenylacetate	HMDB0000669	alpha-tocopherol	HMDB0001893	GCST90200369	M01561	12:122051275-122551275	-0.085396017967875	0.182991467074019	0.640738381802543	1.0
MR-IVW	dimethylglycine	HMDB0000092	cystine	HMDB0000192	GCST90200424	M31454	5:78080227-78832833	0.0560809694300585	0.0966501813581864	0.561748121106859	1.0
MR-IVW	dimethylglycine	HMDB0000092	cystine	HMDB0000192	GCST90200424	M31454	10:103976834-104737382	-0.277372023432515	0.356621172984661	0.436700030722757	1.0
MR-IVW	dimethylglycine	HMDB0000092	cystine	HMDB0000192	GCST90200424	M31454	15:76242337-76742337	-0.187830559944871	0.290032482267817	0.517231374479475	1.0
MR-IVW	creatine	HMDB0000064	glycochenodeoxycholate	HMDB0000637	GCST90200323	M32346	2:211290507-211790507	0.143758621138736	0.112868338910578	0.202775354442289	1.0
MR-IVW	creatine	HMDB0000064	glycochenodeoxycholate	HMDB0000637	GCST90200323	M32346	15:45404327-45904327	0.102775992372183	0.155257350179255	0.507989274810779	1.0
MR-IVW	serine	HMDB0000187	5-oxoproline	HMDB0000267	M32315	M01494	1:119966025-120466025	0.138584096353306	0.096406327897952	0.150575972824846	1.0
MR-IVW	serine	HMDB0000187	5-oxoproline	HMDB0000267	M32315	M01494	2:211323559-211823559	-0.153188749141426	0.128678549278798	0.233859282692744	1.0
MR-IVW	serine	HMDB0000187	5-oxoproline	HMDB0000267	M32315	M01494	7:55822010-56322010	0.0322115683747038	0.135288587173759	0.811807228003438	1.0
MR-IVW	1-methylurate	HMDB0003099	asparagine	HMDB0000168	M34395	M34283	8:18010431-18510431	-0.132771309803829	0.0817054214177412	0.10416255883044	1.0
MR-IVW	docosapentaenoate (n6 dpa; 22:5n6)	HMDB0001976	sphinganine	HMDB0000269	GCST90199796	GCST90200374	11:61347212-61847212	-0.226955185744714	0.144332699192238	0.115847457987192	1.0
MR-IVW	myo-inositol	HMDB0000211	methionine	HMDB0000696	M19934	M01302	16:24681798-25181798	-0.0979254416220693	0.140767822331725	0.486646683566025	1.0
MR-IVW	myo-inositol	HMDB0000211	methionine	HMDB0000696	M19934	M01302	19:18368867-18868867	-0.102727431035717	0.14008286050325	0.463355149269597	1.0
MR-IVW	alanine	HMDB0000161	3-hydroxybutyrate (bhba)	HMDB0000011	bioa_001	met-d-bOHbutyrate	1:206985954-207485954	-0.03755147993868	0.0934179606810845	0.687704038598694	1.0
MR-IVW	alanine	HMDB0000161	3-hydroxybutyrate (bhba)	HMDB0000011	bioa_001	met-d-bOHbutyrate	2:27143030-28594285	-0.0012903419185269	0.0591437335302389	0.982593891779068	1.0
MR-IVW	alanine	HMDB0000161	3-hydroxybutyrate (bhba)	HMDB0000011	bioa_001	met-d-bOHbutyrate	2:64958074-65458074	0.0624482556843493	0.0812769564684634	0.442285808684811	1.0
MR-IVW	alanine	HMDB0000161	3-hydroxybutyrate (bhba)	HMDB0000011	bioa_001	met-d-bOHbutyrate	3:71155270-71655270	-0.196165337771402	0.138534986727987	0.156775934409701	1.0
MR-IVW	alanine	HMDB0000161	3-hydroxybutyrate (bhba)	HMDB0000011	bioa_001	met-d-bOHbutyrate	4:88976422-89476422	0.179642723205431	0.131246172860555	0.171078568909105	1.0
MR-IVW	alanine	HMDB0000161	3-hydroxybutyrate (bhba)	HMDB0000011	bioa_001	met-d-bOHbutyrate	7:72732874-73232874	-0.0367680772742921	0.124223416746028	0.767242709262372	1.0
MR-IVW	alanine	HMDB0000161	3-hydroxybutyrate (bhba)	HMDB0000011	bioa_001	met-d-bOHbutyrate	8:145568681-146068681	-0.188357601131527	0.142148592594037	0.185146149176333	1.0
MR-IVW	alanine	HMDB0000161	3-hydroxybutyrate (bhba)	HMDB0000011	bioa_001	met-d-bOHbutyrate	9:4040541-4540541	0.264429621930591	0.126563259556069	0.0366800129475435	1.0
MR-IVW	alanine	HMDB0000161	3-hydroxybutyrate (bhba)	HMDB0000011	bioa_001	met-d-bOHbutyrate	11:116336283-116836283	-0.657218494016265	0.130683195235895	4.92794495921988e-07	1.0
MR-IVW	alanine	HMDB0000161	3-hydroxybutyrate (bhba)	HMDB0000011	bioa_001	met-d-bOHbutyrate	12:46636543-47713425	0.0506975008253387	0.0521534099041669	0.331008708677647	2.0
MR-IVW	alanine	HMDB0000161	3-hydroxybutyrate (bhba)	HMDB0000011	bioa_001	met-d-bOHbutyrate	12:56615040-57115040	-0.0431693890188123	0.0696254604995905	0.535242624504765	1.0
MR-IVW	alanine	HMDB0000161	3-hydroxybutyrate (bhba)	HMDB0000011	bioa_001	met-d-bOHbutyrate	12:59727701-60227701	-0.0934155665327519	0.101847730613574	0.359033587425789	1.0
MR-IVW	alanine	HMDB0000161	3-hydroxybutyrate (bhba)	HMDB0000011	bioa_001	met-d-bOHbutyrate	14:75116447-75616447	0.219530523952174	0.1449072306571	0.129779273285585	1.0
MR-IVW	alanine	HMDB0000161	3-hydroxybutyrate (bhba)	HMDB0000011	bioa_001	met-d-bOHbutyrate	16:69621701-70931491	0.117775996876862	0.0998724144100508	0.238292853432349	3.0
MR-IVW	alanine	HMDB0000161	3-hydroxybutyrate (bhba)	HMDB0000011	bioa_001	met-d-bOHbutyrate	17:40568584-41068584	-0.531289338372304	0.147847218696513	0.0003262626155899	1.0
MR-IVW	alanine	HMDB0000161	3-hydroxybutyrate (bhba)	HMDB0000011	bioa_001	met-d-bOHbutyrate	22:18906543-19406543	0.0731389685838947	0.149579607655209	0.62486753757866	1.0
MR-IVW	n1-methyl-2-pyridone-5-carboxamide	HMDB0004193	sphinganine-1-phosphate	HMDB0001383	GCST90199778	GCST90199845	2:135485648-135985648	0.189746539377271	0.173275767795165	0.273492431693689	1.0
MR-IVW	n1-methyl-2-pyridone-5-carboxamide	HMDB0004193	sphinganine-1-phosphate	HMDB0001383	GCST90199778	GCST90199845	7:10019022-10519022	0.067458324531421	0.182390791810146	0.711489804185681	1.0
MR-IVW	sphinganine-1-phosphate	HMDB0001383	isoleucine	HMDB0000172	GCST90199845	M01125	17:74160792-74669333	0.234392891441489	0.156261927627658	0.133614402537714	1.0
MR-IVW	kynurenine	HMDB0000684	taurine	HMDB0000251	bioa_027	GCST90200420	1:241473615-241973615	0.357807152590946	0.277260928577934	0.196874703712038	1.0
MR-IVW	kynurenine	HMDB0000684	taurine	HMDB0000251	bioa_027	GCST90200420	5:176563404-177063404	0.390890729117874	0.315693428751514	0.215642938272174	1.0
MR-IVW	kynurenine	HMDB0000684	taurine	HMDB0000251	bioa_027	GCST90200420	8:39556267-40056267	0.176170823152858	0.179825657644595	0.327246235377423	1.0
MR-IVW	kynurenine	HMDB0000684	taurine	HMDB0000251	bioa_027	GCST90200420	12:111634608-113433486	-0.0530532696760151	0.158534227501759	0.737890120109092	1.0
MR-IVW	kynurenine	HMDB0000684	taurine	HMDB0000251	bioa_027	GCST90200420	16:87568569-88128476	-0.022741494358796	0.0817704194976481	0.780924887476438	2.0
MR-IVW	n-stearoyl-sphingosine (d18:1/18:0)*	HMDB0004950	xanthine	HMDB0000292	GCST90200341	M03147	10:64645010-65401382	-0.302163701672202	0.205039654706136	0.140566636048712	1.0
MR-IVW	n-stearoyl-sphingosine (d18:1/18:0)*	HMDB0004950	xanthine	HMDB0000292	GCST90200341	M03147	14:63982220-64482220	0.0133773321321774	0.173905317718313	0.938684739206778	1.0
MR-IVW	n-stearoyl-sphingosine (d18:1/18:0)*	HMDB0004950	xanthine	HMDB0000292	GCST90200341	M03147	18:55052269-55552269	0.066107970676117	0.19281491447201	0.731705934672862	1.0
MR-IVW	mannose	HMDB0000169	inosine	HMDB0000195	GCST90200435	GCST90200394	2:27176853-28662558	-0.0923265120976433	0.105904305147875	0.383321931277963	2.0
MR-IVW	mannose	HMDB0000169	inosine	HMDB0000195	GCST90200435	GCST90200394	12:22996345-23496345	0.799365168521776	0.235449898399543	0.0006861501351687	1.0
MR-IVW	beta-citrylglutamate	HMDB0241915	bilirubin (z,z)	HMDB0000054	GCST90199911	GCST90200704	3:183486882-183986882	0.0456677113540509	0.117854055398119	0.698390701756714	1.0
MR-IVW	beta-citrylglutamate	HMDB0241915	bilirubin (z,z)	HMDB0000054	GCST90199911	GCST90200704	11:88203934-92094388	0.0126901801486115	0.0264944139483549	0.631955924471816	5.0
MR-IVW	n6,n6,n6-trimethyllysine	HMDB0001325	2-aminobutyrate	HMDB0000452	GCST90200344	GCST90200305	11:64586385-65555309	0.016760172597372	0.0726549311835951	0.817561989194891	2.0
MR-IVW	n6,n6,n6-trimethyllysine	HMDB0001325	2-aminobutyrate	HMDB0000452	GCST90200344	GCST90200305	16:67497306-67997306	-0.121663517094457	0.165387561986885	0.461957869885606	1.0
MR-IVW	docosapentaenoate (n6 dpa; 22:5n6)	HMDB0001976	kynurenine	HMDB0000684	GCST90199796	M15140	11:61347212-61847212	-0.161664756579225	0.144940816243443	0.264685639371349	1.0
MR-IVW	dihydroorotate	HMDB03349	taurine	HMDB0000251	GCST90200444	bioa_034	5:53379047-53879047	-0.0080382442364559	0.104392782291637	0.938623544969102	1.0
MR-IVW	dihydroorotate	HMDB03349	taurine	HMDB0000251	GCST90200444	bioa_034	10:104381189-105206827	0.0333943236191184	0.0940685172369553	0.722589591232632	1.0
MR-IVW	dihydroorotate	HMDB03349	taurine	HMDB0000251	GCST90200444	bioa_034	10:125910495-126410495	0.0432583157386667	0.0762933258177552	0.570714181615631	1.0
MR-IVW	dihydroorotate	HMDB03349	taurine	HMDB0000251	GCST90200444	bioa_034	11:122683181-123183181	-0.160036035791589	0.0887609738167432	0.071388214677206	1.0
MR-IVW	dihydroorotate	HMDB03349	taurine	HMDB0000251	GCST90200444	bioa_034	15:77921365-78954732	0.0133952558208203	0.028076157038922	0.633287838403525	4.0
MR-IVW	leucine	HMDB0000687	7-methylxanthine	HMDB0001991	bioa_011	M34390	2:27480940-27980940	-0.502824353299876	0.415029624945932	0.225689103311451	1.0
MR-IVW	leucine	HMDB0000687	7-methylxanthine	HMDB0001991	bioa_011	M34390	4:88972827-89472827	-0.0818118211011222	0.265888418578646	0.75831647352629	1.0
MR-IVW	leucine	HMDB0000687	7-methylxanthine	HMDB0001991	bioa_011	M34390	4:186893802-187393802	1.11539881451386	0.630442808203488	0.0768553713519196	1.0
MR-IVW	leucine	HMDB0000687	7-methylxanthine	HMDB0001991	bioa_011	M34390	11:116336283-116883862	0.916032877561087	0.499785626105069	0.0668246451758184	2.0
MR-IVW	leucine	HMDB0000687	7-methylxanthine	HMDB0001991	bioa_011	M34390	15:58477325-58977325	0.270281908947677	0.59287644543362	0.64847458010354	1.0
MR-IVW	leucine	HMDB0000687	7-methylxanthine	HMDB0001991	bioa_011	M34390	16:70059237-70559237	-0.111583846504754	0.388117726973058	0.773729501937455	1.0
MR-IVW	7-methylxanthine	HMDB0001991	creatinine	HMDB0000562	M34390	met-d-Creatinine	5:168189476-168689476	0.0090219660499972	0.0405732602960891	0.82403180805867	1.0
MR-IVW	eicosapentaenoate (epa; 20:5n3)	HMDB0001999	glutamate	HMDB0000148	M18467	GCST90200412	11:61330635-61830635	0.0305004032915966	0.0986069690121067	0.75708355183446	1.0
MR-IVW	5-methylthioadenosine (mta)	HMDB0001173	pantothenate	HMDB0000210	GCST90200359	M01508	6:149659491-150411114	0.11386467839888	0.164471202131715	0.488744120386506	1.0
MR-IVW	caffeine	HMDB0001847	lactate	HMDB0000190	M00569	M00527	7:17037106-17537106	-0.0698778836328464	0.13393261029629	0.601851975770551	1.0
MR-IVW	caffeine	HMDB0001847	lactate	HMDB0000190	M00569	M00527	15:74777880-75277880	0.0806827392888906	0.155159114017097	0.603063575093932	1.0
MR-IVW	glucose	HMDB0000122	arachidonate (20:4n6)	HMDB0001043	M20489	M01110	2:169551488-170051488	0.0289136724698652	0.180710452936661	0.872881074217137	1.0
MR-IVW	tyrosine	HMDB0000158	citrate	HMDB0000094	M01299	met-d-Citrate	1:154514715-155014715	0.0710464506391976	0.0448768319210721	0.113388832459191	1.0
MR-IVW	tyrosine	HMDB0000158	citrate	HMDB0000094	M01299	met-d-Citrate	6:111242119-112061922	-0.0544388964821335	0.0335676623494202	0.104853441944172	1.0
MR-IVW	tyrosine	HMDB0000158	citrate	HMDB0000094	M01299	met-d-Citrate	16:71357384-72149586	0.0320610558246264	0.0405675438539536	0.429345017592659	1.0
MR-IVW	kynurenine	HMDB0000684	theobromine	HMDB0002825	M15140	GCST90199644	8:39556267-40056267	-0.0292542579014883	0.157446360230651	0.852597997485136	1.0
MR-IVW	kynurenine	HMDB0000684	theobromine	HMDB0002825	M15140	GCST90199644	12:112341686-113156415	0.198512028630322	0.131966425775161	0.132514018681491	1.0
MR-IVW	kynurenine	HMDB0000684	theobromine	HMDB0002825	M15140	GCST90199644	16:87628822-88128822	0.177973005050977	0.0928498619479833	0.0552655491868573	1.0
MR-IVW	1-methylnicotinamide	HMDB0000699	beta-alanine	HMDB0000056	GCST90200406	GCST90200361	6:160317928-160817928	0.0499742472591875	0.16937290346901	0.767952202179235	1.0
MR-IVW	asparagine	HMDB0000168	acetate	HMDB0000042	bioa_003	met-d-Acetate	2:27480940-27980940	0.476770993804876	0.0666792771586858	8.66437359529739e-13	1.0
MR-IVW	asparagine	HMDB0000168	acetate	HMDB0000042	bioa_003	met-d-Acetate	4:178111051-178611051	0.0244760397612582	0.0769078805522521	0.750294255190576	1.0
MR-IVW	asparagine	HMDB0000168	acetate	HMDB0000042	bioa_003	met-d-Acetate	7:97252737-97752737	0.0111518484406948	0.0569539623293421	0.844763100854226	1.0
MR-IVW	asparagine	HMDB0000168	acetate	HMDB0000042	bioa_003	met-d-Acetate	11:61853420-62353420	0.0322508488750859	0.0504640513410966	0.52276724270168	1.0
MR-IVW	asparagine	HMDB0000168	acetate	HMDB0000042	bioa_003	met-d-Acetate	12:46900176-47400176	0.033747056961142	0.0872850567934409	0.699029844367377	1.0
MR-IVW	asparagine	HMDB0000168	acetate	HMDB0000042	bioa_003	met-d-Acetate	14:103514503-104812812	0.0006954318467914	0.0182799714228072	0.969653097093853	3.0
MR-IVW	glycochenodeoxycholate	HMDB0000637	phenylalanine	HMDB0000159	M32346	bioa_016	6:156877825-157377825	0.0491641527208032	0.0477785740726958	0.303479674864391	1.0
MR-IVW	flavin adenine dinucleotide (fad)	HMDB0001248	glycerol	HMDB0000131	GCST90200376	GCST90200325	2:69949756-70738470	0.0350304754199269	0.0425875482425602	0.410762771761066	2.0
MR-IVW	3-(4-hydroxyphenyl)lactate	HMDB0000755	cholesterol	HMDB0000067	GCST90200371	M00063	6:111301079-111801079	0.0119747958946845	0.191596734314951	0.950164661941506	1.0
MR-IVW	3-(4-hydroxyphenyl)lactate	HMDB0000755	cholesterol	HMDB0000067	GCST90200371	M00063	17:79941425-80441425	-1.16651603784449e-308	0.107958217181783	1.0	1.0
MR-IVW	citrulline	HMDB0000904	5-methylthioadenosine (mta)	HMDB0001173	M02132	GCST90200359	10:97115163-97871266	0.211670654422729	0.156271913943285	0.175576205483157	1.0
MR-IVW	cystine	HMDB0000192	4-methyl-2-oxopentanoate	HMDB0000695	M31454	GCST90199655	22:24745202-25245202	-0.0044617179353128	0.0724479580162118	0.950893207762709	1.0
MR-IVW	glutamine	HMDB0000641	serine	HMDB0000187	bioa_006	bioa_018	2:27200724-28253174	1.23326802984521	0.121146171890491	2.43561375453256e-24	1.0
MR-IVW	glutamine	HMDB0000641	serine	HMDB0000187	bioa_006	bioa_018	2:191299636-192089976	0.165132463711953	0.163174371256872	0.311538053424558	1.0
MR-IVW	glutamine	HMDB0000641	serine	HMDB0000187	bioa_006	bioa_018	6:20469561-20969561	0.489335546016971	0.30205897902282	0.105232276908503	1.0
MR-IVW	glutamine	HMDB0000641	serine	HMDB0000187	bioa_006	bioa_018	7:72732874-73232874	0.975665917479379	0.218025903347347	7.64113127129596e-06	1.0
MR-IVW	glutamine	HMDB0000641	serine	HMDB0000187	bioa_006	bioa_018	8:17122121-17622121	0.584867808744373	0.298859381065086	0.0503474683559412	1.0
MR-IVW	glutamine	HMDB0000641	serine	HMDB0000187	bioa_006	bioa_018	8:134082558-134582558	0.74611930192939	0.30441423987327	0.0142459953302103	1.0
MR-IVW	glutamine	HMDB0000641	serine	HMDB0000187	bioa_006	bioa_018	9:4032942-4532942	0.164105657307397	0.259250643455606	0.526733642985262	1.0
MR-IVW	glutamine	HMDB0000641	serine	HMDB0000187	bioa_006	bioa_018	10:64798306-65565800	-1.72589702603833	0.30423004160732	1.40318229781947e-08	1.0
MR-IVW	glutamine	HMDB0000641	serine	HMDB0000187	bioa_006	bioa_018	10:99109412-99609412	-0.0784018971985547	0.126658961548552	0.535916358885966	1.0
MR-IVW	glutamine	HMDB0000641	serine	HMDB0000187	bioa_006	bioa_018	11:8003049-8503049	0.586739283621138	0.233110561629375	0.0118358829172521	1.0
MR-IVW	glutamine	HMDB0000641	serine	HMDB0000187	bioa_006	bioa_018	12:46679007-47711183	0.272237151470819	0.13410697116789	0.0423565392853427	1.0
MR-IVW	glutamine	HMDB0000641	serine	HMDB0000187	bioa_006	bioa_018	12:56615040-57375879	-0.229280673116192	0.0470030080188993	1.07166924975754e-06	1.0
MR-IVW	glutamine	HMDB0000641	serine	HMDB0000187	bioa_006	bioa_018	12:59344212-60165849	0.52684302594888	0.196803521086618	0.0074284634969572	1.0
MR-IVW	glutamine	HMDB0000641	serine	HMDB0000187	bioa_006	bioa_018	14:100594368-101094368	0.400778898947804	0.270066643495826	0.13780892059104	1.0
MR-IVW	glutamine	HMDB0000641	serine	HMDB0000187	bioa_006	bioa_018	15:58477325-58977325	0.539396435156239	0.287065691940521	0.0602444932220796	1.0
MR-IVW	threonine	HMDB0000167	inosine	HMDB0000195	GCST90200432	M01123	2:27589369-28089369	0.118672479786643	0.284319482822166	0.676392214208758	1.0
MR-IVW	threonine	HMDB0000167	inosine	HMDB0000195	GCST90200432	M01123	14:100594368-101094368	-0.378862508998861	0.318725602808565	0.234565910803327	1.0
MR-IVW	beta-alanine	HMDB0000056	biliverdin	HMDB0001008	GCST90200361	M02137	3:30500404-31000404	-0.0851628857537098	0.0988988350688241	0.38917685017441	1.0
MR-IVW	s-1-pyrroline-5-carboxylate	HMDB0001301	creatinine	HMDB0000562	GCST90200381	GCST90200366	1:18949448-19449448	-0.130289083639853	0.146153428239795	0.372685565727657	1.0
MR-IVW	s-1-pyrroline-5-carboxylate	HMDB0001301	creatinine	HMDB0000562	GCST90200381	GCST90200366	8:144432748-145014955	0.0166111929929973	0.0421517443541762	0.693521388315462	3.0
MR-IVW	histidine	HMDB0000177	beta-citrylglutamate	HMDB0241915	M00059	GCST90199911	4:9731889-10602550	-0.178815735272306	0.129848704144189	0.168478750166614	1.0
MR-IVW	tryptophan	HMDB0000929	choline	HMDB0000097	bioa_020	M15506	2:27480940-27980940	0.485554036890523	0.339887825823366	0.15312745101967	1.0
MR-IVW	tryptophan	HMDB0000929	choline	HMDB0000097	bioa_020	M15506	4:156560755-157060755	-0.0922382537347098	0.163190756607563	0.571925908937658	1.0
MR-IVW	tryptophan	HMDB0000929	choline	HMDB0000097	bioa_020	M15506	6:111336667-112095774	-0.173147971667442	0.197883396191364	0.381573905705024	1.0
MR-IVW	isoleucine	HMDB0000172	uridine	HMDB0000296	met-d-Ile	M00606	2:27480940-28253174	0.206905298879637	0.351739008095385	0.556374370426908	1.0
MR-IVW	isoleucine	HMDB0000172	uridine	HMDB0000296	met-d-Ile	M00606	2:165251927-165751927	0.192479372073298	0.545358220874352	0.724132540388923	1.0
MR-IVW	isoleucine	HMDB0000172	uridine	HMDB0000296	met-d-Ile	M00606	4:88890833-89475171	-0.258858115741071	0.244477109311013	0.289680155734689	1.0
MR-IVW	isoleucine	HMDB0000172	uridine	HMDB0000296	met-d-Ile	M00606	8:76193463-76693463	0.688455193919519	0.688455193919519	0.317310507862914	1.0
MR-IVW	isoleucine	HMDB0000172	uridine	HMDB0000296	met-d-Ile	M00606	12:56611458-57111458	0.458495835889142	0.485466179176738	0.344942578828617	1.0
MR-IVW	isoleucine	HMDB0000172	uridine	HMDB0000296	met-d-Ile	M00606	16:69865519-70914672	0.285910073352169	0.337893723052563	0.397466925422593	1.0
MR-IVW	isoleucine	HMDB0000172	uridine	HMDB0000296	met-d-Ile	M00606	19:49069664-49569664	0.278338202495963	0.556676404991927	0.617075077451974	1.0
MR-IVW	gluconate	HMDB0000625	acetoacetate	HMDB0000060	GCST90200373	met-d-Acetoacetate	4:99521223-100894070	0.0251632191233583	0.0154967710355579	0.104424529997388	2.0
MR-IVW	orotate	HMDB0000226	pantothenate	HMDB0000210	GCST90200392	M01508	3:123305909-124961335	0.0667843894350969	0.033890585683482	0.0487709933887397	1.0
MR-IVW	orotate	HMDB0000226	pantothenate	HMDB0000210	GCST90200392	M01508	7:32831514-33590783	-0.016482748040699	0.0612630918433573	0.787892296829522	3.0
MR-IVW	cholesterol	HMDB0000067	phenylalanine	HMDB0000159	M00063	met-d-Phe	1:109571511-110071511	0.0110359543581485	0.042276371163022	0.794059281632547	1.0
MR-IVW	mannose	HMDB0000169	n-stearoyl-sphingosine (d18:1/18:0)*	HMDB0004950	M00584	GCST90200341	2:27182547-28770083	-0.113067221254805	0.0710351647008865	0.111450389073312	1.0
MR-IVW	myo-inositol	HMDB0000211	hippurate	HMDB0000714	M19934	GCST90199624	16:24681798-25181798	-0.218080733862615	0.132743036280938	0.100407990762038	1.0
MR-IVW	myo-inositol	HMDB0000211	hippurate	HMDB0000714	M19934	GCST90199624	19:18368867-18868867	0.165342347652386	0.132106660714086	0.21072213679834	1.0
MR-IVW	cystathionine	HMDB0000099	citrate	HMDB0000094	GCST90200383	M01564	19:33152807-33652807	-0.264519538539766	0.174195793672528	0.128883734707735	1.0
MR-IVW	ornithine	HMDB0000214	alpha-ketobutyrate	HMDB0000005	bioa_014	GCST90200438	2:219037276-219805573	-0.61660958199179	0.303684769295361	0.0423132123610637	1.0
MR-IVW	ornithine	HMDB0000214	alpha-ketobutyrate	HMDB0000005	bioa_014	GCST90200438	4:144415809-145209327	0.0612113000184355	0.273469296322575	0.82288768638987	1.0
MR-IVW	ornithine	HMDB0000214	alpha-ketobutyrate	HMDB0000005	bioa_014	GCST90200438	6:131638147-132138147	-0.686835320063097	0.246115482431547	0.0052593638763287	1.0
MR-IVW	ornithine	HMDB0000214	alpha-ketobutyrate	HMDB0000005	bioa_014	GCST90200438	10:97138162-97638162	-0.293726571671781	0.328453908065284	0.371177291941411	1.0
MR-IVW	ornithine	HMDB0000214	alpha-ketobutyrate	HMDB0000005	bioa_014	GCST90200438	12:46964292-47464292	0.374158669605606	0.301008302629811	0.213861284666508	1.0
MR-IVW	ornithine	HMDB0000214	alpha-ketobutyrate	HMDB0000005	bioa_014	GCST90200438	12:132819894-133319894	0.114609430845997	0.350728461924639	0.743837772431571	1.0
MR-IVW	ornithine	HMDB0000214	alpha-ketobutyrate	HMDB0000005	bioa_014	GCST90200438	19:12789284-13289284	-0.256299145025535	0.303558485878208	0.398493108071242	1.0
MR-IVW	arachidonate (20:4n6)	HMDB0001043	isoleucine	HMDB0000172	M01110	met-d-Ile	11:61330635-61830635	-0.0206994569118424	0.0132929318228812	0.119428302960867	1.0
MR-IVW	acetylphosphate	HMDB0001494	cortisol	HMDB0000063	M15488	M01712	1:109564880-110064880	-0.0825772607846698	0.173846864809832	0.634786973282521	1.0
MR-IVW	acetylphosphate	HMDB0001494	cortisol	HMDB0000063	M15488	M01712	6:96128415-96628415	0.202641483846245	0.180125763418884	0.260589034273617	1.0
MR-IVW	glycine	HMDB0000123	dimethylglycine	HMDB0000092	met-d-Gly	GCST90200424	1:11606378-12106378	-0.647133727425874	0.659910327157517	0.326770851618268	1.0
MR-IVW	glycine	HMDB0000123	dimethylglycine	HMDB0000092	met-d-Gly	GCST90200424	1:75982013-76482013	0.530961763140357	0.373306896579374	0.154933454707298	1.0
MR-IVW	glycine	HMDB0000123	dimethylglycine	HMDB0000092	met-d-Gly	GCST90200424	1:120004506-120504506	-0.0745370154199222	0.526939865704069	0.887512401109803	2.0
MR-IVW	glycine	HMDB0000123	dimethylglycine	HMDB0000092	met-d-Gly	GCST90200424	1:151589838-152089838	2.24967848514198	0.723604581934569	0.0018772888342	1.0
MR-IVW	glycine	HMDB0000123	dimethylglycine	HMDB0000092	met-d-Gly	GCST90200424	2:165276338-165776338	0.780794552444331	0.594195132978765	0.188833661166078	1.0
MR-IVW	glycine	HMDB0000123	dimethylglycine	HMDB0000092	met-d-Gly	GCST90200424	2:208538752-212979649	-0.0742562081013324	0.0264745744853146	0.0050345912517866	61.0
MR-IVW	glycine	HMDB0000123	dimethylglycine	HMDB0000092	met-d-Gly	GCST90200424	2:226790540-227290540	0.358253774569938	0.65968698753537	0.587084151378567	1.0
MR-IVW	glycine	HMDB0000123	dimethylglycine	HMDB0000092	met-d-Gly	GCST90200424	3:12110357-12610357	1.20554375954327	0.672236970261062	0.0729199274439336	1.0
MR-IVW	glycine	HMDB0000123	dimethylglycine	HMDB0000092	met-d-Gly	GCST90200424	3:48534270-49826414	-0.972705529775987	0.6035608846246	0.107046554548294	1.0
MR-IVW	glycine	HMDB0000123	dimethylglycine	HMDB0000092	met-d-Gly	GCST90200424	3:125116791-126249375	0.0780211624108534	0.196711114544803	0.691641702348123	5.0
MR-IVW	glycine	HMDB0000123	dimethylglycine	HMDB0000092	met-d-Gly	GCST90200424	4:102676923-103438709	-1.36786896464169	0.562067529221283	0.0149479312633853	1.0
MR-IVW	glycine	HMDB0000123	dimethylglycine	HMDB0000092	met-d-Gly	GCST90200424	5:90005685-90505685	-0.626204556806469	0.559646175144383	0.263170260933957	1.0
MR-IVW	glycine	HMDB0000123	dimethylglycine	HMDB0000092	met-d-Gly	GCST90200424	5:131427047-131927047	-0.190387100683719	0.645323731760817	0.767974229516456	1.0
MR-IVW	glycine	HMDB0000123	dimethylglycine	HMDB0000092	met-d-Gly	GCST90200424	6:131620261-132120261	-1.9200023414508	0.730671535084529	0.0085958499503564	1.0
MR-IVW	glycine	HMDB0000123	dimethylglycine	HMDB0000092	met-d-Gly	GCST90200424	6:160518860-161018860	-1.3903295998379	0.634224570589474	0.028367060471104	1.0
MR-IVW	glycine	HMDB0000123	dimethylglycine	HMDB0000092	met-d-Gly	GCST90200424	7:55560073-56715237	-0.251005599983056	0.25627894260925	0.327370806930939	2.0
MR-IVW	glycine	HMDB0000123	dimethylglycine	HMDB0000092	met-d-Gly	GCST90200424	8:8915380-9434231	0.308472472235731	0.222075387282491	0.164819387221648	2.0
MR-IVW	glycine	HMDB0000123	dimethylglycine	HMDB0000092	met-d-Gly	GCST90200424	8:17169461-17669461	0.965441712478584	0.582685972083141	0.0975433988734764	1.0
MR-IVW	glycine	HMDB0000123	dimethylglycine	HMDB0000092	met-d-Gly	GCST90200424	8:126212070-126756694	-0.147026936167929	0.235474401791218	0.532374071537369	2.0
MR-IVW	glycine	HMDB0000123	dimethylglycine	HMDB0000092	met-d-Gly	GCST90200424	9:5668443-7086536	0.0858698434781198	0.161415535241272	0.594739817358539	4.0
MR-IVW	glycine	HMDB0000123	dimethylglycine	HMDB0000092	met-d-Gly	GCST90200424	11:8005408-8505408	0.141265149928233	0.553900307175972	0.798694414258851	1.0
MR-IVW	glycine	HMDB0000123	dimethylglycine	HMDB0000092	met-d-Gly	GCST90200424	12:115016-615016	1.13929949140466	0.628642995843417	0.0699374496003751	1.0
MR-IVW	glycine	HMDB0000123	dimethylglycine	HMDB0000092	met-d-Gly	GCST90200424	12:21136493-21636493	-1.15504238214493	0.650471698881938	0.0757824315487803	1.0
MR-IVW	glycine	HMDB0000123	dimethylglycine	HMDB0000092	met-d-Gly	GCST90200424	12:46468358-47667420	-0.0286051285440632	0.327833341843475	0.930468748869458	2.0
MR-IVW	glycine	HMDB0000123	dimethylglycine	HMDB0000092	met-d-Gly	GCST90200424	12:56615338-57115338	1.14336372100863	0.393340475958632	0.0036514175282629	1.0
MR-IVW	glycine	HMDB0000123	dimethylglycine	HMDB0000092	met-d-Gly	GCST90200424	12:57516305-58016305	0.0481744483651407	0.624669907367513	0.938528203525695	1.0
MR-IVW	glycine	HMDB0000123	dimethylglycine	HMDB0000092	met-d-Gly	GCST90200424	12:59343804-59843804	0.147884849649907	0.66895766712164	0.825039816588807	1.0
MR-IVW	glycine	HMDB0000123	dimethylglycine	HMDB0000092	met-d-Gly	GCST90200424	13:50472895-50972895	-0.565454656385432	0.685648624188915	0.409541736227096	1.0
MR-IVW	glycine	HMDB0000123	dimethylglycine	HMDB0000092	met-d-Gly	GCST90200424	14:100551720-101051720	-0.745993677711144	0.686845728483197	0.277427969108783	1.0
MR-IVW	glycine	HMDB0000123	dimethylglycine	HMDB0000092	met-d-Gly	GCST90200424	15:42451374-42951374	1.64754350130093	0.648103765426487	0.011018916877098	1.0
MR-IVW	glycine	HMDB0000123	dimethylglycine	HMDB0000092	met-d-Gly	GCST90200424	15:43028726-44613739	1.05697428811396	0.472510173443027	0.0252906241309355	1.0
MR-IVW	glycine	HMDB0000123	dimethylglycine	HMDB0000092	met-d-Gly	GCST90200424	15:58180763-58713267	1.89540078798489	0.779846910856771	0.0150789199792956	2.0
MR-IVW	glycine	HMDB0000123	dimethylglycine	HMDB0000092	met-d-Gly	GCST90200424	16:79678196-80178196	-0.626993497056116	0.645689621408245	0.331526010203366	1.0
MR-IVW	glycine	HMDB0000123	dimethylglycine	HMDB0000092	met-d-Gly	GCST90200424	16:80626853-81422810	0.213492124585212	0.174768609106127	0.221870203998209	2.0
MR-IVW	glycine	HMDB0000123	dimethylglycine	HMDB0000092	met-d-Gly	GCST90200424	17:45235982-45996386	-0.736349917030827	0.370518554456304	0.0468836639121631	1.0
MR-IVW	glycine	HMDB0000123	dimethylglycine	HMDB0000092	met-d-Gly	GCST90200424	19:17984588-18484588	-1.47658069665589	0.458494624586556	0.0012796840188945	1.0
MR-IVW	2-oxoarginine*	HMDB0004225	methionine sulfoxide	HMDB0002005	GCST90199903	GCST90199625	4:102938709-103438709	-0.0949252806254296	0.182326194971627	0.602621513222757	1.0
MR-IVW	2-oxoarginine*	HMDB0004225	methionine sulfoxide	HMDB0002005	GCST90199903	GCST90199625	6:160310824-160819068	0.0795034707541865	0.104847005743781	0.44828290254267	2.0
MR-IVW	glycerophosphorylcholine (gpc)	HMDB0000086	alpha-aminoadipic acid	HMDB0000510	GCST90199629	bioa_025	1:40156715-40656715	-0.226347264703869	0.107887161441309	0.0359051453718911	1.0
MR-IVW	beta-citrylglutamate	HMDB0241915	orotate	HMDB0000226	GCST90199911	GCST90200392	3:183486882-183986882	-0.0509537583312143	0.118814112510747	0.668030391161429	1.0
MR-IVW	beta-citrylglutamate	HMDB0241915	orotate	HMDB0000226	GCST90199911	GCST90200392	11:88203934-92094388	-0.0099584796667927	0.0267086725005551	0.709255875591133	5.0
MR-IVW	5-oxoproline	HMDB0000267	methionine	HMDB0000696	M01494	GCST90200391	8:144903138-145403138	-0.0734975794639093	0.0485493754011117	0.13005810092325	1.0
MR-IVW	glycochenodeoxycholate	HMDB0000637	lactate	HMDB0000190	M32346	met-d-Lactate	6:156877825-157377825	-0.0179527988588868	0.0409410665883778	0.661021371314041	1.0
MR-IVW	glutamine	HMDB0000641	arginine	HMDB0000517	M00053	M01638	12:56615040-57115040	-0.144477489780137	0.119193929068613	0.225465985004506	1.0
MR-IVW	paraxanthine	HMDB0001860	s-1-pyrroline-5-carboxylate	HMDB0001301	GCST90199654	GCST90200381	19:41091229-41591229	-0.0501218767290895	0.158298749916776	0.751525598871289	1.0
MR-IVW	serine	HMDB0000187	hydroxy-n6,n6,n6-trimethyllysine*	HMDB01422	bioa_018	GCST90200240	1:11610843-12110843	0.136361771352839	0.338697181839299	0.68723754377584	1.0
MR-IVW	serine	HMDB0000187	hydroxy-n6,n6,n6-trimethyllysine*	HMDB01422	bioa_018	GCST90200240	1:119427250-120522606	-0.0343208898461844	0.0796653565495166	0.666604176570909	5.0
MR-IVW	serine	HMDB0000187	hydroxy-n6,n6,n6-trimethyllysine*	HMDB01422	bioa_018	GCST90200240	2:27480940-27980940	-0.0873136093070763	0.304920028453904	0.774610671032444	1.0
MR-IVW	serine	HMDB0000187	hydroxy-n6,n6,n6-trimethyllysine*	HMDB01422	bioa_018	GCST90200240	2:211315692-212076215	0.255702815736013	0.142339204469892	0.0724257111408726	1.0
MR-IVW	serine	HMDB0000187	hydroxy-n6,n6,n6-trimethyllysine*	HMDB01422	bioa_018	GCST90200240	3:125660381-126160381	-0.0779604971648166	0.348957877387628	0.823216828507167	1.0
MR-IVW	serine	HMDB0000187	hydroxy-n6,n6,n6-trimethyllysine*	HMDB01422	bioa_018	GCST90200240	7:55551853-56922308	0.10451807883924	0.127417112103805	0.412054849564219	1.0
MR-IVW	serine	HMDB0000187	hydroxy-n6,n6,n6-trimethyllysine*	HMDB01422	bioa_018	GCST90200240	8:126232621-126732621	0.712782929822864	0.28988179012162	0.013937334517286	1.0
MR-IVW	serine	HMDB0000187	hydroxy-n6,n6,n6-trimethyllysine*	HMDB01422	bioa_018	GCST90200240	10:65065800-65565800	0.296157423892306	0.342859771897004	0.387705535364717	1.0
MR-IVW	1-(1-enyl-stearoyl)-2-arachidonoyl-gpe (p-18:0/20:4)*	HMDB0005779	1,7-dimethylurate	HMDB0011103	GCST90200058	GCST90199756	11:61307803-62000560	0.0869377589487701	0.0561262676054072	0.121389556375718	2.0
MR-IVW	1-(1-enyl-stearoyl)-2-arachidonoyl-gpe (p-18:0/20:4)*	HMDB0005779	1,7-dimethylurate	HMDB0011103	GCST90200058	GCST90199756	19:45162079-45662079	0.432193756742244	0.18554592004993	0.0198427089939631	1.0
MR-IVW	1-(1-enyl-stearoyl)-2-arachidonoyl-gpe (p-18:0/20:4)*	HMDB0005779	1,7-dimethylurate	HMDB0011103	GCST90200058	GCST90199756	19:55491205-55991205	-0.130149050458813	0.186080639662399	0.484287814859733	1.0
MR-IVW	beta-alanine	HMDB0000056	aspartate	HMDB0000191	GCST90200361	M15996	3:30500404-31000404	-0.137453266176663	0.091635510784442	0.133614402537715	1.0
MR-IVW	mannose	HMDB0000169	flavin adenine dinucleotide (fad)	HMDB0001248	GCST90200435	GCST90200376	2:27176853-28662558	-0.08891962634353	0.0941038161615378	0.344704883206836	2.0
MR-IVW	mannose	HMDB0000169	flavin adenine dinucleotide (fad)	HMDB0001248	GCST90200435	GCST90200376	12:22996345-23496345	0.19553734298894	0.209437637478878	0.350494583904247	1.0
MR-IVW	n-acetylornithine	HMDB0003357	valine	HMDB0000883	bioa_023	GCST90200442	2:72878681-74437061	-0.0224056377260154	0.0433696941303432	0.605421671328457	6.0
MR-IVW	n-acetylornithine	HMDB0003357	valine	HMDB0000883	bioa_023	GCST90200442	5:950573-1450573	0.393458235201207	0.350899476616991	0.262166670778451	1.0
MR-IVW	n-acetylornithine	HMDB0003357	valine	HMDB0000883	bioa_023	GCST90200442	17:37301988-37801988	0.406064940548921	0.313639500442316	0.195428274036313	1.0
MR-IVW	glycine	HMDB0000123	pantothenate	HMDB0000210	bioa_008	M01508	1:75967169-76725029	-0.261483058865162	0.377697751694122	0.488744120386506	1.0
MR-IVW	glycine	HMDB0000123	pantothenate	HMDB0000210	bioa_008	M01508	1:120004506-120504506	0.223569087010162	0.447138174020324	0.617075077451974	1.0
MR-IVW	glycine	HMDB0000123	pantothenate	HMDB0000210	bioa_008	M01508	2:165258389-165758389	-0.0425736195322601	0.553457053919438	0.938684739206781	1.0
MR-IVW	glycine	HMDB0000123	pantothenate	HMDB0000210	bioa_008	M01508	2:210575251-212439946	-0.0451400631965954	0.0552953055289438	0.414302667991323	6.0
MR-IVW	glycine	HMDB0000123	pantothenate	HMDB0000210	bioa_008	M01508	3:125660381-126160381	0.189970918930461	0.290543758364235	0.513210927875977	1.0
MR-IVW	glycine	HMDB0000123	pantothenate	HMDB0000210	bioa_008	M01508	4:186924683-187424683	0.169756561698888	0.551708825521389	0.758316473526291	1.0
MR-IVW	glycine	HMDB0000123	pantothenate	HMDB0000210	bioa_008	M01508	5:89976061-90476061	-1.0149300520446	0.608958031226757	0.0955807045456294	1.0
MR-IVW	glycine	HMDB0000123	pantothenate	HMDB0000210	bioa_008	M01508	5:131494202-131994202	0.0282420547714672	0.550720068043645	0.959100770285863	1.0
MR-IVW	glycine	HMDB0000123	pantothenate	HMDB0000210	bioa_008	M01508	6:160525578-161025578	-1.06317330474016	0.552850118464883	0.0544703900274767	1.0
MR-IVW	glycine	HMDB0000123	pantothenate	HMDB0000210	bioa_008	M01508	7:55797215-56297215	-0.205407740825376	0.282435643634893	0.467058901715175	1.0
MR-IVW	glycine	HMDB0000123	pantothenate	HMDB0000210	bioa_008	M01508	8:8933358-9433358	-0.0357117904643998	0.227662664210555	0.875353021417167	1.0
MR-IVW	glycine	HMDB0000123	pantothenate	HMDB0000210	bioa_008	M01508	8:126232077-126732077	-0.0746507615442538	0.323486633358441	0.817494086363385	1.0
MR-IVW	glycine	HMDB0000123	pantothenate	HMDB0000210	bioa_008	M01508	9:5720079-6894932	-0.406085180131359	0.198582333844979	0.0408626494736493	3.0
MR-IVW	glycine	HMDB0000123	pantothenate	HMDB0000210	bioa_008	M01508	9:135887106-136387106	0.454363092502893	0.437534829817602	0.299055232507363	1.0
MR-IVW	glycine	HMDB0000123	pantothenate	HMDB0000210	bioa_008	M01508	10:64798306-65575478	-0.22045748168614	0.477657876986637	0.644412333769811	1.0
MR-IVW	glycine	HMDB0000123	pantothenate	HMDB0000210	bioa_008	M01508	12:46859387-47359387	-0.146523305729717	0.466210518230922	0.753304047285914	1.0
MR-IVW	glycine	HMDB0000123	pantothenate	HMDB0000210	bioa_008	M01508	12:56611458-57111458	0.265868040328789	0.602634224745265	0.65908524594225	1.0
MR-IVW	glycine	HMDB0000123	pantothenate	HMDB0000210	bioa_008	M01508	15:58217095-58717095	-0.630204926443668	0.565011313363286	0.264685639371348	1.0
MR-IVW	glycine	HMDB0000123	pantothenate	HMDB0000210	bioa_008	M01508	16:80861176-81361176	0.190694717826837	0.249370015619712	0.444446702634928	1.0
MR-IVW	glycine	HMDB0000123	pantothenate	HMDB0000210	bioa_008	M01508	17:45188952-45974996	-0.946239532031278	0.523451656017302	0.0706544024768049	1.0
MR-IVW	glycine	HMDB0000123	pantothenate	HMDB0000210	bioa_008	M01508	19:17984588-18484588	0.205683413749941	0.565629387812347	0.71612956885557	1.0
MR-IVW	eicosapentaenoate (epa; 20:5n3)	HMDB0001999	adenosine 5'-diphosphate (adp)	HMDB0001341	M18467	GCST90200355	11:61330635-61830635	-0.066514690067935	0.132247587105064	0.614995353088575	1.0
MR-IVW	cytidine	HMDB0000089	alpha-aminoadipic acid	HMDB0000510	GCST90200429	bioa_025	15:85255020-85755020	0.0514896804755988	0.112915965955261	0.64838997821545	1.0
MR-IVW	creatinine	HMDB0000562	tryptophan	HMDB0000929	met-d-Creatinine	GCST90200441	1:62775942-63275942	-0.541640332337961	0.533413218943724	0.309903982645463	1.0
MR-IVW	creatinine	HMDB0000562	tryptophan	HMDB0000929	met-d-Creatinine	GCST90200441	1:78344069-78844069	0.131238687606401	0.585798878393325	0.822731084237046	1.0
MR-IVW	creatinine	HMDB0000562	tryptophan	HMDB0000929	met-d-Creatinine	GCST90200441	1:113008681-113508681	0.518030655229495	0.477659657756894	0.278135043413232	1.0
MR-IVW	creatinine	HMDB0000562	tryptophan	HMDB0000929	met-d-Creatinine	GCST90200441	1:150079982-151190625	-1.01159457023702	0.439490253007397	0.0213495468639849	1.0
MR-IVW	creatinine	HMDB0000562	tryptophan	HMDB0000929	met-d-Creatinine	GCST90200441	1:243202864-243702864	-0.700324132395256	0.659362423649027	0.288179755681613	1.0
MR-IVW	creatinine	HMDB0000562	tryptophan	HMDB0000929	met-d-Creatinine	GCST90200441	2:15538692-16038692	0.585304558796158	0.636384494183039	0.357711696423045	1.0
MR-IVW	creatinine	HMDB0000562	tryptophan	HMDB0000929	met-d-Creatinine	GCST90200441	2:18426203-18926203	-0.523203996759438	0.604053903791816	0.386405450574539	1.0
MR-IVW	creatinine	HMDB0000562	tryptophan	HMDB0000929	met-d-Creatinine	GCST90200441	2:73303397-74097901	-0.38765643773443	0.551482482133524	0.482096146019091	1.0
MR-IVW	creatinine	HMDB0000562	tryptophan	HMDB0000929	met-d-Creatinine	GCST90200441	2:121056440-121556440	0.66365529038129	0.542032347013081	0.220807710252136	1.0
MR-IVW	creatinine	HMDB0000562	tryptophan	HMDB0000929	met-d-Creatinine	GCST90200441	2:148593372-149093372	-0.642977770786131	0.666678045951385	0.33482026747515	1.0
MR-IVW	creatinine	HMDB0000562	tryptophan	HMDB0000929	met-d-Creatinine	GCST90200441	2:176734544-177234544	-0.402886725745991	0.541550333781216	0.456906328167722	1.0
MR-IVW	creatinine	HMDB0000562	tryptophan	HMDB0000929	met-d-Creatinine	GCST90200441	2:211293055-211793055	-0.0234556206822608	0.324879493813957	0.942444407857348	1.0
MR-IVW	creatinine	HMDB0000562	tryptophan	HMDB0000929	met-d-Creatinine	GCST90200441	2:217394852-217894852	-0.915104688501652	0.514774489989651	0.0754563071642965	1.0
MR-IVW	creatinine	HMDB0000562	tryptophan	HMDB0000929	met-d-Creatinine	GCST90200441	2:220108198-220608198	-0.687799346977455	0.52697269629059	0.191828253096209	1.0
MR-IVW	creatinine	HMDB0000562	tryptophan	HMDB0000929	met-d-Creatinine	GCST90200441	3:38187471-38687471	0.374000570257961	0.636275937695176	0.55666910348371	1.0
MR-IVW	creatinine	HMDB0000562	tryptophan	HMDB0000929	met-d-Creatinine	GCST90200441	3:141462708-141962708	0.564095487241884	0.546803582333105	0.302248474185601	1.0
MR-IVW	creatinine	HMDB0000562	tryptophan	HMDB0000929	met-d-Creatinine	GCST90200441	3:185024780-185524780	0.205324503480578	0.579215521858845	0.722973775663615	1.0
MR-IVW	creatinine	HMDB0000562	tryptophan	HMDB0000929	met-d-Creatinine	GCST90200441	4:76880934-77664144	0.307345068083239	0.250102175631163	0.219117541052848	1.0
MR-IVW	creatinine	HMDB0000562	tryptophan	HMDB0000929	met-d-Creatinine	GCST90200441	4:103323863-104102802	0.280438614220097	0.513926474283652	0.585286971291924	1.0
MR-IVW	creatinine	HMDB0000562	tryptophan	HMDB0000929	met-d-Creatinine	GCST90200441	5:39144851-39644851	-0.397076361132351	0.419338082448526	0.34368350253832	1.0
MR-IVW	creatinine	HMDB0000562	tryptophan	HMDB0000929	met-d-Creatinine	GCST90200441	5:53045546-53835870	0.165408045876045	0.622165572558721	0.790348137845385	1.0
MR-IVW	creatinine	HMDB0000562	tryptophan	HMDB0000929	met-d-Creatinine	GCST90200441	5:176565124-177065124	-0.580477595500609	0.363048556769314	0.109843278204609	1.0
MR-IVW	creatinine	HMDB0000562	tryptophan	HMDB0000929	met-d-Creatinine	GCST90200441	6:43556335-44056335	0.0727059509472544	0.486400953039769	0.881176939366333	1.0
MR-IVW	creatinine	HMDB0000562	tryptophan	HMDB0000929	met-d-Creatinine	GCST90200441	6:108750742-109250742	-1.38642089130359	0.642744182171357	0.0310030351268068	1.0
MR-IVW	creatinine	HMDB0000562	tryptophan	HMDB0000929	met-d-Creatinine	GCST90200441	6:133547208-134047208	0.151487954108109	0.599844291916309	0.800619478614079	1.0
MR-IVW	creatinine	HMDB0000562	tryptophan	HMDB0000929	met-d-Creatinine	GCST90200441	6:160418389-160927934	1.01856333526146	0.385182392864921	0.0081844035290589	1.0
MR-IVW	creatinine	HMDB0000562	tryptophan	HMDB0000929	met-d-Creatinine	GCST90200441	7:1036567-1536567	-0.188965984665314	0.442726685789796	0.669508166493382	1.0
MR-IVW	creatinine	HMDB0000562	tryptophan	HMDB0000929	met-d-Creatinine	GCST90200441	7:25488956-25988956	-0.454093481722184	0.619955294537366	0.463886838154687	1.0
MR-IVW	creatinine	HMDB0000562	tryptophan	HMDB0000929	met-d-Creatinine	GCST90200441	7:76984640-77791673	0.120436139819318	0.572515092354447	0.833384167244954	1.0
MR-IVW	creatinine	HMDB0000562	tryptophan	HMDB0000929	met-d-Creatinine	GCST90200441	7:128492221-128992221	0.496717457885818	0.612459999203031	0.417354045382116	1.0
MR-IVW	creatinine	HMDB0000562	tryptophan	HMDB0000929	met-d-Creatinine	GCST90200441	7:151165041-151665041	-0.112949975265064	0.276617818881892	0.683035075949735	1.0
MR-IVW	creatinine	HMDB0000562	tryptophan	HMDB0000929	met-d-Creatinine	GCST90200441	8:8031142-9250941	-0.202643825250522	0.572044786234937	0.72315551799187	1.0
MR-IVW	creatinine	HMDB0000562	tryptophan	HMDB0000929	met-d-Creatinine	GCST90200441	8:9759952-10530228	0.426838800520356	0.644590375669545	0.507851947827347	1.0
MR-IVW	creatinine	HMDB0000562	tryptophan	HMDB0000929	met-d-Creatinine	GCST90200441	8:10561829-11945872	0.270310085045702	0.636699615269958	0.671165592327957	1.0
MR-IVW	creatinine	HMDB0000562	tryptophan	HMDB0000929	met-d-Creatinine	GCST90200441	8:19609539-20109539	-0.0773940561684434	0.616033396782482	0.900022526514926	1.0
MR-IVW	creatinine	HMDB0000562	tryptophan	HMDB0000929	met-d-Creatinine	GCST90200441	8:23527006-24027006	-0.315888310663171	0.527047507694746	0.548936492506584	1.0
MR-IVW	creatinine	HMDB0000562	tryptophan	HMDB0000929	met-d-Creatinine	GCST90200441	8:30157389-30657389	-0.77350712051285	0.620460052557466	0.212519595207854	1.0
MR-IVW	creatinine	HMDB0000562	tryptophan	HMDB0000929	met-d-Creatinine	GCST90200441	8:144768354-145268354	0.973751880680412	0.647136724847591	0.132399136111016	1.0
MR-IVW	creatinine	HMDB0000562	tryptophan	HMDB0000929	met-d-Creatinine	GCST90200441	9:71184707-71684707	-0.165264078264264	0.559323302676589	0.767633743847013	1.0
MR-IVW	creatinine	HMDB0000562	tryptophan	HMDB0000929	met-d-Creatinine	GCST90200441	10:52398454-52898454	-0.325995440315	0.556836877828119	0.558250862960265	1.0
MR-IVW	creatinine	HMDB0000562	tryptophan	HMDB0000929	met-d-Creatinine	GCST90200441	11:1928330-2428330	0.518804904375295	0.662718601987446	0.433719059775812	1.0
MR-IVW	creatinine	HMDB0000562	tryptophan	HMDB0000929	met-d-Creatinine	GCST90200441	11:2548804-3048804	-0.833203539174902	0.544427850948154	0.125912680029651	1.0
MR-IVW	creatinine	HMDB0000562	tryptophan	HMDB0000929	met-d-Creatinine	GCST90200441	11:30504837-31294673	-0.294169197475353	0.413749503777124	0.477094270139441	1.0
MR-IVW	creatinine	HMDB0000562	tryptophan	HMDB0000929	met-d-Creatinine	GCST90200441	11:116373213-117240760	-1.01830700380904	0.561850121916291	0.0699217079627295	1.0
MR-IVW	creatinine	HMDB0000562	tryptophan	HMDB0000929	met-d-Creatinine	GCST90200441	12:15092463-15592463	0.232853991669128	0.61974349271285	0.707120308920096	1.0
MR-IVW	creatinine	HMDB0000562	tryptophan	HMDB0000929	met-d-Creatinine	GCST90200441	15:41118334-41871842	-0.206940229349826	0.502236247479241	0.680311847626564	1.0
MR-IVW	creatinine	HMDB0000562	tryptophan	HMDB0000929	met-d-Creatinine	GCST90200441	15:45400360-46179051	0.200357437540463	0.298525868332042	0.502121134370148	1.0
MR-IVW	creatinine	HMDB0000562	tryptophan	HMDB0000929	met-d-Creatinine	GCST90200441	15:53700578-54200578	0.0296246560057418	0.521494937966462	0.954698795592322	1.0
MR-IVW	creatinine	HMDB0000562	tryptophan	HMDB0000929	met-d-Creatinine	GCST90200441	15:76097375-76597375	0.212398787706971	0.527263395051946	0.687071511863671	1.0
MR-IVW	creatinine	HMDB0000562	tryptophan	HMDB0000929	met-d-Creatinine	GCST90200441	16:20142332-21335139	0.0725098871295087	0.452839369474522	0.872784377038198	2.0
MR-IVW	creatinine	HMDB0000562	tryptophan	HMDB0000929	met-d-Creatinine	GCST90200441	16:89453424-89953424	0.300145126428347	0.517813317231113	0.562157653380661	1.0
MR-IVW	creatinine	HMDB0000562	tryptophan	HMDB0000929	met-d-Creatinine	GCST90200441	17:19176536-19724875	0.452426588627104	0.418242918314603	0.279371799663353	1.0
MR-IVW	creatinine	HMDB0000562	tryptophan	HMDB0000929	met-d-Creatinine	GCST90200441	17:37200083-37954217	-0.0190966780772144	0.435704116967061	0.965040340462301	1.0
MR-IVW	creatinine	HMDB0000562	tryptophan	HMDB0000929	met-d-Creatinine	GCST90200441	17:58690466-59700441	-0.378124890572146	0.349091652444901	0.278733881459667	2.0
MR-IVW	creatinine	HMDB0000562	tryptophan	HMDB0000929	met-d-Creatinine	GCST90200441	18:76910235-77410235	-0.185641268231132	0.484826072666806	0.701791823740321	1.0
MR-IVW	creatinine	HMDB0000562	tryptophan	HMDB0000929	met-d-Creatinine	GCST90200441	19:32940263-33709298	-0.387819602487773	0.509804504573785	0.446823014170873	1.0
MR-IVW	creatinine	HMDB0000562	tryptophan	HMDB0000929	met-d-Creatinine	GCST90200441	19:45162079-45662079	-0.471793310633099	0.638724736876365	0.460120235565179	1.0
MR-IVW	creatinine	HMDB0000562	tryptophan	HMDB0000929	met-d-Creatinine	GCST90200441	20:32653904-33537782	0.596654734805397	0.513490970243049	0.245252688647358	1.0
MR-IVW	creatinine	HMDB0000562	tryptophan	HMDB0000929	met-d-Creatinine	GCST90200441	22:38345240-38845240	-1.09749234669183	0.527243790120551	0.0373821991690134	1.0
MR-IVW	adenosine	HMDB0000050	theobromine	HMDB0002825	M00555	GCST90199644	1:109564880-110064880	0.0017920699368488	0.165183564358271	0.991343951855191	1.0
MR-IVW	adenosine	HMDB0000050	theobromine	HMDB0002825	M00555	GCST90199644	6:96128415-96628415	-0.142011786276318	0.171154442249246	0.406692080561931	1.0
MR-IVW	n-stearoyl-sphingosine (d18:1/18:0)*	HMDB0004950	alanine	HMDB0000161	GCST90200341	M32339	10:64645010-65401382	-0.222848469307828	0.193135340066784	0.248563248217182	1.0
MR-IVW	n-stearoyl-sphingosine (d18:1/18:0)*	HMDB0004950	alanine	HMDB0000161	GCST90200341	M32339	14:63982220-64482220	0.0503985190544732	0.163795186927041	0.758316473526295	1.0
MR-IVW	n-stearoyl-sphingosine (d18:1/18:0)*	HMDB0004950	alanine	HMDB0000161	GCST90200341	M32339	18:55052269-55552269	-0.0871705614103829	0.181605336271631	0.631227393032446	1.0
MR-IVW	4-methyl-2-oxopentanoate	HMDB0000695	thyroxine	HMDB0000248	GCST90199655	GCST90200293	4:88953670-89453670	0.131091689241256	0.163192473939119	0.421804279486947	1.0
MR-IVW	4-acetamidobutanoate	HMDB0003681	kynurenate	HMDB0000715	GCST90200311	GCST90200454	8:18005709-18505709	-0.0608347303567085	0.0617264050498846	0.324351821929276	1.0
MR-IVW	4-acetamidobutanoate	HMDB0003681	kynurenate	HMDB0000715	GCST90200311	GCST90200454	22:50435332-50935332	-0.0205416560013211	0.146600000487144	0.888564834204384	1.0
MR-IVW	urate	HMDB0000289	choline phosphate	HMDB0001565	M01604	GCST90200363	4:9676051-10553081	0.0319314437279867	0.0480049843540562	0.50594218881494	1.0
MR-IVW	thyroxine	HMDB0000248	valine	HMDB0000883	GCST90200293	GCST90200442	2:234397317-234897317	-0.206304087626413	0.166035686576204	0.21404159851527	1.0
MR-IVW	thyroxine	HMDB0000248	valine	HMDB0000883	GCST90200293	GCST90200442	12:121166650-121666650	-0.0906763406633635	0.183135746968317	0.620507054752511	1.0
MR-IVW	glycerophosphorylcholine (gpc)	HMDB0000086	3-hydroxybutyrate (bhba)	HMDB0000011	GCST90199629	GCST90200367	1:40156715-40656715	-0.0127603610216146	0.142265131089172	0.928530203306049	1.0
MR-IVW	eicosapentaenoate (epa; 20:5n3)	HMDB0001999	creatinine	HMDB0000562	M18467	GCST90200366	11:61330635-61830635	0.188975394066635	0.098872445281669	0.0559654033417902	1.0
MR-IVW	arachidonate (20:4n6)	HMDB0001043	paraxanthine	HMDB0001860	GCST90200358	M18254	11:61052244-62029047	-0.0097546546589433	0.0641789255456279	0.87919359680498	2.0
MR-IVW	phenylpyruvate	HMDB0000205	bilirubin (z,z)	HMDB0000054	GCST90200365	M27716	9:131315554-131815554	-0.193620916210693	0.148782388246112	0.193131884128514	1.0
MR-IVW	phenylpyruvate	HMDB0000205	bilirubin (z,z)	HMDB0000054	GCST90200365	M27716	16:58503995-59003995	0.191923696541385	0.177880499233479	0.280611190843872	1.0
MR-IVW	leucine	HMDB0000687	isoleucine	HMDB0000172	bioa_011	M01125	2:27480940-27980940	1.34646664321227	0.360660708003286	0.0001889622496086	1.0
MR-IVW	leucine	HMDB0000687	isoleucine	HMDB0000172	bioa_011	M01125	4:88972827-89472827	1.24626677030619	0.230790142649294	6.66408969708521e-08	1.0
MR-IVW	leucine	HMDB0000687	isoleucine	HMDB0000172	bioa_011	M01125	4:186893802-187393802	-0.621528882673511	0.548407837653097	0.257074298684829	1.0
MR-IVW	leucine	HMDB0000687	isoleucine	HMDB0000172	bioa_011	M01125	11:116336283-116883862	0.222594223752748	0.536895109876205	0.678438142211783	2.0
MR-IVW	leucine	HMDB0000687	isoleucine	HMDB0000172	bioa_011	M01125	15:58477325-58977325	0.515604235442391	0.515604235442391	0.317310507862914	1.0
MR-IVW	leucine	HMDB0000687	isoleucine	HMDB0000172	bioa_011	M01125	16:70059237-70559237	0.487505626780147	0.337503895463178	0.14861399645521	1.0
MR-IVW	ornithine	HMDB0000214	adenosine 5'-diphosphate (adp)	HMDB0001341	bioa_014	GCST90200355	2:219037276-219805573	0.19695116911304	0.405048460050865	0.626796303686062	1.0
MR-IVW	ornithine	HMDB0000214	adenosine 5'-diphosphate (adp)	HMDB0001341	bioa_014	GCST90200355	4:144415809-145209327	-0.469201886729537	0.3646008882761	0.198132010162814	1.0
MR-IVW	ornithine	HMDB0000214	adenosine 5'-diphosphate (adp)	HMDB0001341	bioa_014	GCST90200355	6:131638147-132138147	0.169362633533318	0.328336073865505	0.605979452004205	1.0
MR-IVW	ornithine	HMDB0000214	adenosine 5'-diphosphate (adp)	HMDB0001341	bioa_014	GCST90200355	10:97138162-97638162	0.24632015981368	0.437992415102511	0.573854054841115	1.0
MR-IVW	ornithine	HMDB0000214	adenosine 5'-diphosphate (adp)	HMDB0001341	bioa_014	GCST90200355	12:46964292-47464292	-0.0837041249753768	0.401423916091659	0.834824504573931	1.0
MR-IVW	ornithine	HMDB0000214	adenosine 5'-diphosphate (adp)	HMDB0001341	bioa_014	GCST90200355	12:132819894-133319894	0.566580272593438	0.467617248742295	0.225653074570911	1.0
MR-IVW	ornithine	HMDB0000214	adenosine 5'-diphosphate (adp)	HMDB0001341	bioa_014	GCST90200355	19:12789284-13289284	0.133901871572155	0.404801377510492	0.740807548973882	1.0
MR-IVW	caffeine	HMDB0001847	threonine	HMDB0000167	M00569	GCST90200432	7:17037106-17537106	0.132145025833128	0.150110623295653	0.378687272868892	1.0
MR-IVW	caffeine	HMDB0001847	threonine	HMDB0000167	M00569	GCST90200432	15:74777880-75277880	0.220685144035835	0.146627914630444	0.132306311368648	1.0
MR-IVW	valine	HMDB0000883	eicosapentaenoate (epa; 20:5n3)	HMDB0001999	met-d-Val	GCST90200349	2:27480940-28253616	-0.423737833889478	0.52144246423895	0.41643237711405	1.0
MR-IVW	valine	HMDB0000883	eicosapentaenoate (epa; 20:5n3)	HMDB0001999	met-d-Val	GCST90200349	2:64975088-65475088	0.135388906625792	0.246978703683982	0.58356797758714	2.0
MR-IVW	valine	HMDB0000883	eicosapentaenoate (epa; 20:5n3)	HMDB0001999	met-d-Val	GCST90200349	2:165251927-165751927	0.229179654666687	0.437788006303451	0.600630111983988	1.0
MR-IVW	valine	HMDB0000883	eicosapentaenoate (epa; 20:5n3)	HMDB0001999	met-d-Val	GCST90200349	3:135701113-136578270	-0.314504937239168	0.659513626179884	0.633451808074618	1.0
MR-IVW	valine	HMDB0000883	eicosapentaenoate (epa; 20:5n3)	HMDB0001999	met-d-Val	GCST90200349	4:86953335-87453335	-0.0690749356406466	0.618787326803379	0.911117160413277	1.0
MR-IVW	valine	HMDB0000883	eicosapentaenoate (epa; 20:5n3)	HMDB0001999	met-d-Val	GCST90200349	4:87663610-88163610	0.193800740500513	0.609679391508274	0.750581120658331	1.0
MR-IVW	valine	HMDB0000883	eicosapentaenoate (epa; 20:5n3)	HMDB0001999	met-d-Val	GCST90200349	4:88882515-89510546	0.0946748078899449	0.15196626041038	0.53328526710793	4.0
MR-IVW	valine	HMDB0000883	eicosapentaenoate (epa; 20:5n3)	HMDB0001999	met-d-Val	GCST90200349	5:55564890-56064890	0.184475661620514	0.676536427747561	0.785101813872629	1.0
MR-IVW	valine	HMDB0000883	eicosapentaenoate (epa; 20:5n3)	HMDB0001999	met-d-Val	GCST90200349	6:108910874-109410874	0.334972056145967	0.678532781433089	0.621538445708771	1.0
MR-IVW	valine	HMDB0000883	eicosapentaenoate (epa; 20:5n3)	HMDB0001999	met-d-Val	GCST90200349	12:56199875-57115338	0.4635626489943	0.5151253017183	0.368172034039187	2.0
MR-IVW	valine	HMDB0000883	eicosapentaenoate (epa; 20:5n3)	HMDB0001999	met-d-Val	GCST90200349	12:122278263-122778263	-0.127179450429289	0.510096868551671	0.803110078944665	1.0
MR-IVW	valine	HMDB0000883	eicosapentaenoate (epa; 20:5n3)	HMDB0001999	met-d-Val	GCST90200349	14:102468052-102968052	0.62652594713315	0.663224113864485	0.344828899474644	1.0
MR-IVW	valine	HMDB0000883	eicosapentaenoate (epa; 20:5n3)	HMDB0001999	met-d-Val	GCST90200349	16:69315747-70918195	0.167075830381909	0.261517501185415	0.52290714642389	1.0
MR-IVW	valine	HMDB0000883	eicosapentaenoate (epa; 20:5n3)	HMDB0001999	met-d-Val	GCST90200349	17:6935779-7435779	-0.286137276368122	0.271980840761644	0.292776892246189	1.0
MR-IVW	valine	HMDB0000883	eicosapentaenoate (epa; 20:5n3)	HMDB0001999	met-d-Val	GCST90200349	17:79384062-79884062	-0.68862786812615	0.630042627633403	0.274399879253214	1.0
MR-IVW	valine	HMDB0000883	eicosapentaenoate (epa; 20:5n3)	HMDB0001999	met-d-Val	GCST90200349	19:49050431-49611255	-0.16268803380151	0.381164104493314	0.669511258422362	4.0
MR-IVW	4-acetamidobutanoate	HMDB0003681	serine	HMDB0000187	GCST90200311	bioa_018	8:18005709-18505709	0.0263482872161268	0.0426508889061402	0.536729317683529	2.0
MR-IVW	creatinine	HMDB0000562	valine	HMDB0000883	met-d-Creatinine	met-d-Val	1:45787394-46287394	-0.198691124752182	0.175068268656341	0.256402507741405	1.0
MR-IVW	creatinine	HMDB0000562	valine	HMDB0000883	met-d-Creatinine	met-d-Val	1:62775942-63275942	0.193849024651162	0.142451594636213	0.173574916627618	1.0
MR-IVW	creatinine	HMDB0000562	valine	HMDB0000883	met-d-Creatinine	met-d-Val	1:78344069-78844069	0.0995593304777691	0.156726113025363	0.525269259149889	1.0
MR-IVW	creatinine	HMDB0000562	valine	HMDB0000883	met-d-Creatinine	met-d-Val	1:113008681-113508681	0.172647557726994	0.127802219486399	0.176728622819123	1.0
MR-IVW	creatinine	HMDB0000562	valine	HMDB0000883	met-d-Creatinine	met-d-Val	1:212502129-213002129	-0.139718499794751	0.176934244002166	0.429724361173053	1.0
MR-IVW	creatinine	HMDB0000562	valine	HMDB0000883	met-d-Creatinine	met-d-Val	1:243202864-243702864	-0.192742109990191	0.176418429070226	0.274600999296475	1.0
MR-IVW	creatinine	HMDB0000562	valine	HMDB0000883	met-d-Creatinine	met-d-Val	2:15538692-16038692	0.0893589061578361	0.170268236935966	0.599713512245499	1.0
MR-IVW	creatinine	HMDB0000562	valine	HMDB0000883	met-d-Creatinine	met-d-Val	2:18426203-18926203	0.0701664648517379	0.160010964211588	0.661016364818543	1.0
MR-IVW	creatinine	HMDB0000562	valine	HMDB0000883	met-d-Creatinine	met-d-Val	2:54331356-54831356	0.0701002636826922	0.176609153562623	0.691424123399841	1.0
MR-IVW	creatinine	HMDB0000562	valine	HMDB0000883	met-d-Creatinine	met-d-Val	2:73303397-74097901	-0.249153778723732	0.147572704181149	0.0913448377651792	1.0
MR-IVW	creatinine	HMDB0000562	valine	HMDB0000883	met-d-Creatinine	met-d-Val	2:121056440-121556440	0.310131742399865	0.145026833651416	0.0324807356990132	1.0
MR-IVW	creatinine	HMDB0000562	valine	HMDB0000883	met-d-Creatinine	met-d-Val	2:148593372-149093372	0.0770289550093751	0.178374427773739	0.665858756080661	1.0
MR-IVW	creatinine	HMDB0000562	valine	HMDB0000883	met-d-Creatinine	met-d-Val	2:176734544-177234544	0.0238375730152403	0.144892409807398	0.869322489397806	1.0
MR-IVW	creatinine	HMDB0000562	valine	HMDB0000883	met-d-Creatinine	met-d-Val	2:211293055-211793055	-0.322624093678292	0.0869137917016172	0.0002056270628253	1.0
MR-IVW	creatinine	HMDB0000562	valine	HMDB0000883	met-d-Creatinine	met-d-Val	2:217394852-217894852	0.275561708208806	0.134592794202329	0.0406214349402583	1.0
MR-IVW	creatinine	HMDB0000562	valine	HMDB0000883	met-d-Creatinine	met-d-Val	2:220108198-220608198	0.209996174252389	0.141000647737835	0.136401089736882	1.0
MR-IVW	creatinine	HMDB0000562	valine	HMDB0000883	met-d-Creatinine	met-d-Val	3:38187471-38687471	0.33779135412535	0.170231310872924	0.0472215135185041	1.0
MR-IVW	creatinine	HMDB0000562	valine	HMDB0000883	met-d-Creatinine	met-d-Val	3:141462708-141962708	-0.0749379663458982	0.146302309611427	0.608501843267488	1.0
MR-IVW	creatinine	HMDB0000562	valine	HMDB0000883	met-d-Creatinine	met-d-Val	3:185024780-185524780	0.0354269992293841	0.154965731833514	0.819170630608342	1.0
MR-IVW	creatinine	HMDB0000562	valine	HMDB0000883	met-d-Creatinine	met-d-Val	4:103323863-104102802	0.332501793969951	0.137496001770614	0.0155947071535287	1.0
MR-IVW	creatinine	HMDB0000562	valine	HMDB0000883	met-d-Creatinine	met-d-Val	5:39144851-39644851	0.0265852338579249	0.111813274455987	0.812063708502257	1.0
MR-IVW	creatinine	HMDB0000562	valine	HMDB0000883	met-d-Creatinine	met-d-Val	5:53045546-53835870	-0.215500478744338	0.166455036814422	0.195442104188832	1.0
MR-IVW	creatinine	HMDB0000562	valine	HMDB0000883	met-d-Creatinine	met-d-Val	5:176565124-177065124	0.259861969902674	0.0971428575605765	0.0074718177399137	1.0
MR-IVW	creatinine	HMDB0000562	valine	HMDB0000883	met-d-Creatinine	met-d-Val	6:43556335-44056335	0.0342035273300683	0.129970011562328	0.792423588595983	1.0
MR-IVW	creatinine	HMDB0000562	valine	HMDB0000883	met-d-Creatinine	met-d-Val	6:108750742-109250742	0.213975509807007	0.172008596671193	0.213506376682787	1.0
MR-IVW	creatinine	HMDB0000562	valine	HMDB0000883	met-d-Creatinine	met-d-Val	6:133547208-134047208	0.162487301112422	0.16048355733701	0.311305897807157	1.0
MR-IVW	creatinine	HMDB0000562	valine	HMDB0000883	met-d-Creatinine	met-d-Val	6:160418389-160927934	-0.0616059286127389	0.0827576099566621	0.4566260141605	2.0
MR-IVW	creatinine	HMDB0000562	valine	HMDB0000883	met-d-Creatinine	met-d-Val	7:1036567-1536567	-0.0012003583675914	0.0974903237202983	0.990176222891963	1.0
MR-IVW	creatinine	HMDB0000562	valine	HMDB0000883	met-d-Creatinine	met-d-Val	7:25488956-25988956	-0.0156098150682372	0.165869588840328	0.925022600207088	1.0
MR-IVW	creatinine	HMDB0000562	valine	HMDB0000883	met-d-Creatinine	met-d-Val	7:128492221-128992221	0.286248571729807	0.160465156358719	0.0744452037010922	1.0
MR-IVW	creatinine	HMDB0000562	valine	HMDB0000883	met-d-Creatinine	met-d-Val	7:151165041-151665041	0.0773872393831329	0.0740073324081017	0.295713467530044	1.0
MR-IVW	creatinine	HMDB0000562	valine	HMDB0000883	met-d-Creatinine	met-d-Val	7:155370831-155870831	0.180310120694823	0.153098611960269	0.238900896434253	1.0
MR-IVW	creatinine	HMDB0000562	valine	HMDB0000883	met-d-Creatinine	met-d-Val	8:8031142-9250941	0.420575508964965	0.153042253572302	0.0059941614394535	1.0
MR-IVW	creatinine	HMDB0000562	valine	HMDB0000883	met-d-Creatinine	met-d-Val	8:9759952-10530228	0.453513651279515	0.169280363966214	0.0073827340457677	1.0
MR-IVW	creatinine	HMDB0000562	valine	HMDB0000883	met-d-Creatinine	met-d-Val	8:10561829-11945872	0.589720484435804	0.166275229998248	0.0003901586410045	1.0
MR-IVW	creatinine	HMDB0000562	valine	HMDB0000883	met-d-Creatinine	met-d-Val	8:19609539-20109539	0.528160106420912	0.164807721367509	0.001352010363563	1.0
MR-IVW	creatinine	HMDB0000562	valine	HMDB0000883	met-d-Creatinine	met-d-Val	8:23527006-24027006	-0.139882425052736	0.141009912750454	0.321195478811085	1.0
MR-IVW	creatinine	HMDB0000562	valine	HMDB0000883	met-d-Creatinine	met-d-Val	8:30157389-30657389	0.430865815231552	0.166010040123822	0.0094475332431472	1.0
MR-IVW	creatinine	HMDB0000562	valine	HMDB0000883	met-d-Creatinine	met-d-Val	8:144768354-145268354	-0.127562241465053	0.173159762754023	0.46132081001797	1.0
MR-IVW	creatinine	HMDB0000562	valine	HMDB0000883	met-d-Creatinine	met-d-Val	9:71184707-71684707	0.248890328602896	0.143099990445545	0.0819862886624793	1.0
MR-IVW	creatinine	HMDB0000562	valine	HMDB0000883	met-d-Creatinine	met-d-Val	10:52398454-52898454	0.0688773062332769	0.148980315246839	0.643848360937642	1.0
MR-IVW	creatinine	HMDB0000562	valine	HMDB0000883	met-d-Creatinine	met-d-Val	11:2548804-3048804	0.0108470642695381	0.145678124166301	0.940645071946763	1.0
MR-IVW	creatinine	HMDB0000562	valine	HMDB0000883	met-d-Creatinine	met-d-Val	11:15629946-16129946	0.21214578694918	0.168417387324706	0.207798167803854	1.0
MR-IVW	creatinine	HMDB0000562	valine	HMDB0000883	met-d-Creatinine	met-d-Val	11:30504837-31294673	0.093725344392133	0.110698497681145	0.397177838945495	1.0
MR-IVW	creatinine	HMDB0000562	valine	HMDB0000883	met-d-Creatinine	met-d-Val	11:116373213-117240760	0.195030595852774	0.0986598364662021	0.048064435265135	1.0
MR-IVW	creatinine	HMDB0000562	valine	HMDB0000883	met-d-Creatinine	met-d-Val	12:3175707-3675707	0.506477918701853	0.168647415832418	0.0026717762486684	1.0
MR-IVW	creatinine	HMDB0000562	valine	HMDB0000883	met-d-Creatinine	met-d-Val	12:15092463-15592463	0.0196971941950321	0.165808937487645	0.905438145308936	1.0
MR-IVW	creatinine	HMDB0000562	valine	HMDB0000883	met-d-Creatinine	met-d-Val	15:41118334-41871842	0.151378134346661	0.132844234616083	0.254487987734419	1.0
MR-IVW	creatinine	HMDB0000562	valine	HMDB0000883	met-d-Creatinine	met-d-Val	15:45400360-46179051	0.0924131254538687	0.0793897829844677	0.244406564308089	1.0
MR-IVW	creatinine	HMDB0000562	valine	HMDB0000883	met-d-Creatinine	met-d-Val	15:53700578-54200578	0.228949243124175	0.139520288278997	0.100802696987254	1.0
MR-IVW	creatinine	HMDB0000562	valine	HMDB0000883	met-d-Creatinine	met-d-Val	15:76097375-76597375	-0.175806591880855	0.136507014340495	0.197782795126493	1.0
MR-IVW	creatinine	HMDB0000562	valine	HMDB0000883	met-d-Creatinine	met-d-Val	16:20142332-21335139	-0.0921725531011944	0.0851707112476818	0.27915944676633	2.0
MR-IVW	creatinine	HMDB0000562	valine	HMDB0000883	met-d-Creatinine	met-d-Val	16:89453424-89953424	0.385860957515073	0.138535060218383	0.0053479107304668	1.0
MR-IVW	creatinine	HMDB0000562	valine	HMDB0000883	met-d-Creatinine	met-d-Val	17:19176536-19724875	-0.082923635543353	0.0927571657985883	0.371329220748865	2.0
MR-IVW	creatinine	HMDB0000562	valine	HMDB0000883	met-d-Creatinine	met-d-Val	17:37200083-37954217	-0.0822457036899433	0.114461789822844	0.472422620733797	1.0
MR-IVW	creatinine	HMDB0000562	valine	HMDB0000883	met-d-Creatinine	met-d-Val	17:58690466-59700441	0.129854206896875	0.0832445496129306	0.11878057886956	2.0
MR-IVW	creatinine	HMDB0000562	valine	HMDB0000883	met-d-Creatinine	met-d-Val	18:76910235-77410235	-0.232558905462294	0.129710768079309	0.0729883366463625	1.0
MR-IVW	creatinine	HMDB0000562	valine	HMDB0000883	met-d-Creatinine	met-d-Val	19:32940263-33709298	-0.119996612818188	0.136398543204325	0.378994778546889	1.0
MR-IVW	creatinine	HMDB0000562	valine	HMDB0000883	met-d-Creatinine	met-d-Val	19:45162079-45662079	0.902369898584654	0.170870761466757	1.28474914580596e-07	1.0
MR-IVW	creatinine	HMDB0000562	valine	HMDB0000883	met-d-Creatinine	met-d-Val	20:32653904-33537782	-0.0675942040645883	0.137391611658062	0.622732046844546	1.0
MR-IVW	creatinine	HMDB0000562	valine	HMDB0000883	met-d-Creatinine	met-d-Val	22:38345240-38845240	0.428418516715056	0.128954504222419	0.00089296101117	1.0
MR-IVW	1-stearoyl-2-oleoyl-gps (18:0/18:1)	HMDB0010163	myo-inositol	HMDB0000211	GCST90199652	GCST90200401	3:56598999-57098999	-0.191765472328476	0.131342585857922	0.144278990387724	1.0
MR-IVW	1-methylxanthine	HMDB0010738	1-methylxanthine	HMDB0010738	GCST90199763	M34389	8:18005709-18505709	1.05164635655351	0.203118774702907	2.24885466705479e-07	2.0
MR-IVW	1-methylxanthine	HMDB0010738	1-methylxanthine	HMDB0010738	GCST90199763	M34389	15:74275585-74775585	0.278219957255037	0.214626824168171	0.194873424102934	1.0
MR-IVW	1-methylxanthine	HMDB0010738	1-methylxanthine	HMDB0010738	GCST90199763	M34389	15:74777880-75599999	0.181257239049465	0.150582937056479	0.228704120246934	1.0
MR-IVW	5,6-dihydrothymine	HMDB0000079	theobromine	HMDB0002825	GCST90200339	M18392	22:50721854-51221854	0.0928851138123056	0.180140826787501	0.606116346057758	1.0
MR-IVW	alpha-tocopherol	HMDB0001893	asparagine	HMDB0000168	GCST90200302	M34283	1:62651807-63403953	-1.20907611289743e-308	0.193078367287654	1.0	1.0
MR-IVW	2-hydroxyglutarate	HMDB0059655	s-1-pyrroline-5-carboxylate	HMDB0001301	GCST90199865	GCST90200381	2:242459363-242959363	0.168943155527656	0.160973496711608	0.293943852431722	1.0
MR-IVW	2-hydroxyglutarate	HMDB0059655	s-1-pyrroline-5-carboxylate	HMDB0001301	GCST90199865	GCST90200381	14:91386532-91886532	-0.145145626625907	0.119276465652369	0.223648341276481	1.0
MR-IVW	tryptophan	HMDB0000929	arachidonate (20:4n6)	HMDB0001043	M00054	GCST90200358	3:189559163-190059163	-0.168281520655497	0.17007567483456	0.322442606981629	1.0
MR-IVW	tryptophan	HMDB0000929	arachidonate (20:4n6)	HMDB0001043	M00054	GCST90200358	5:153760041-154260041	0.0278969004554545	0.170085462419538	0.869717792611743	1.0
MR-IVW	tryptophan	HMDB0000929	arachidonate (20:4n6)	HMDB0001043	M00054	GCST90200358	6:111281159-111781159	0.0602077459929609	0.149289915817522	0.6867318630788	1.0
MR-IVW	tryptophan	HMDB0000929	arachidonate (20:4n6)	HMDB0001043	M00054	GCST90200358	6:125293311-125793311	0.0967113526801589	0.154687574538268	0.53183691253907	1.0
MR-IVW	tryptophan	HMDB0000929	arachidonate (20:4n6)	HMDB0001043	M00054	GCST90200358	7:14057409-14557409	0.199114249719794	0.166750428975772	0.232444570667714	1.0
MR-IVW	tryptophan	HMDB0000929	arachidonate (20:4n6)	HMDB0001043	M00054	GCST90200358	11:116404435-116904435	0.168203944853388	0.166754544573216	0.313122456598747	1.0
MR-IVW	tryptophan	HMDB0000929	arachidonate (20:4n6)	HMDB0001043	M00054	GCST90200358	16:53794515-54294515	0.273122558420295	0.170059227106022	0.108264298142306	1.0
MR-IVW	phenylalanine	HMDB0000159	3-methyl-2-oxovalerate	HMDB0000491	GCST90200396	M15676	12:103005621-103594137	-0.285938355902822	0.131971548878225	0.0302602800204713	1.0
MR-IVW	glutamine	HMDB0000641	xanthine	HMDB0000292	bioa_006	M03147	2:27200724-28253174	0.200654614439588	0.264499264488547	0.448079492505683	1.0
MR-IVW	glutamine	HMDB0000641	xanthine	HMDB0000292	bioa_006	M03147	2:191299636-192089976	0.0111152008671609	0.355686427749188	0.975070165131249	1.0
MR-IVW	glutamine	HMDB0000641	xanthine	HMDB0000292	bioa_006	M03147	6:20469561-20969561	-0.25605829405311	0.658435613279436	0.69735834187748	1.0
MR-IVW	glutamine	HMDB0000641	xanthine	HMDB0000292	bioa_006	M03147	7:72732874-73232874	0.669775976403806	0.47532488648012	0.158808288628619	1.0
MR-IVW	glutamine	HMDB0000641	xanthine	HMDB0000292	bioa_006	M03147	8:17122121-17622121	-0.564584578367078	0.651443744269705	0.386124674283814	1.0
MR-IVW	glutamine	HMDB0000641	xanthine	HMDB0000292	bioa_006	M03147	8:134082558-134582558	0.448371876365617	0.663590377021114	0.49924658287522	1.0
MR-IVW	glutamine	HMDB0000641	xanthine	HMDB0000292	bioa_006	M03147	9:4032942-4532942	0.0584593184813976	0.565106745320178	0.917607199040524	1.0
MR-IVW	glutamine	HMDB0000641	xanthine	HMDB0000292	bioa_006	M03147	10:64798306-65565800	1.05223301425496	0.663364291595519	0.112692383859116	1.0
MR-IVW	glutamine	HMDB0000641	xanthine	HMDB0000292	bioa_006	M03147	10:99109412-99609412	0.130776055839877	0.276082784550852	0.635725114509719	1.0
MR-IVW	glutamine	HMDB0000641	xanthine	HMDB0000292	bioa_006	M03147	11:8003049-8503049	-0.245322200749454	0.508167415838153	0.629267134854081	1.0
MR-IVW	glutamine	HMDB0000641	xanthine	HMDB0000292	bioa_006	M03147	12:46679007-47711183	0.0343929213872643	0.292339831791754	0.906347316282195	1.0
MR-IVW	glutamine	HMDB0000641	xanthine	HMDB0000292	bioa_006	M03147	12:56615040-57375879	-0.110368904816897	0.10248541161569	0.281514632510023	1.0
MR-IVW	glutamine	HMDB0000641	xanthine	HMDB0000292	bioa_006	M03147	12:59344212-60165849	-0.299314599125209	0.429017592079469	0.485380829793645	1.0
MR-IVW	glutamine	HMDB0000641	xanthine	HMDB0000292	bioa_006	M03147	14:100594368-101094368	-0.182698882326311	0.588696398607008	0.756298745303896	1.0
MR-IVW	glutamine	HMDB0000641	xanthine	HMDB0000292	bioa_006	M03147	15:58477325-58977325	1.00798309106721	0.625644677214131	0.107155507032271	1.0
MR-IVW	histidine	HMDB0000177	acetoacetate	HMDB0000060	met-d-His	GCST90200318	1:168963261-169463261	0.351217922750447	0.698558343585105	0.615122219119914	1.0
MR-IVW	histidine	HMDB0000177	acetoacetate	HMDB0000060	met-d-His	GCST90200318	2:27491237-27991237	0.11928975391985	0.68789298197988	0.862326615164885	1.0
MR-IVW	histidine	HMDB0000177	acetoacetate	HMDB0000060	met-d-His	GCST90200318	2:211290507-212074453	0.195256666493595	0.261526764076218	0.455303237333436	1.0
MR-IVW	histidine	HMDB0000177	acetoacetate	HMDB0000060	met-d-His	GCST90200318	3:148408762-149190142	0.642870679482748	0.350987513322015	0.0670102084583191	2.0
MR-IVW	histidine	HMDB0000177	acetoacetate	HMDB0000060	met-d-His	GCST90200318	6:134622121-135122121	-0.27269103193095	0.673820098333559	0.685702364648565	1.0
MR-IVW	histidine	HMDB0000177	acetoacetate	HMDB0000060	met-d-His	GCST90200318	11:8005408-8505408	1.20229817380251	0.69162627527933	0.0821467071905565	1.0
MR-IVW	histidine	HMDB0000177	acetoacetate	HMDB0000060	met-d-His	GCST90200318	12:46932531-47432531	-0.313226076301796	0.688466159806205	0.64913643580814	1.0
MR-IVW	histidine	HMDB0000177	acetoacetate	HMDB0000060	met-d-His	GCST90200318	12:56610020-57110020	-0.193588426972894	0.370972020874948	0.601781009172711	1.0
MR-IVW	histidine	HMDB0000177	acetoacetate	HMDB0000060	met-d-His	GCST90200318	12:95659569-96755187	0.132797771740716	0.141233789700937	0.347079532906758	8.0
MR-IVW	histidine	HMDB0000177	acetoacetate	HMDB0000060	met-d-His	GCST90200318	14:21241151-21765620	0.184366926361341	0.294682201607213	0.531546746409314	3.0
MR-IVW	histidine	HMDB0000177	acetoacetate	HMDB0000060	met-d-His	GCST90200318	14:24625832-25125832	-1.26781467883543	0.694571393406443	0.067952835649235	1.0
MR-IVW	histidine	HMDB0000177	acetoacetate	HMDB0000060	met-d-His	GCST90200318	14:94599201-95099201	0.255570468773712	0.592916640186735	0.666439678362312	1.0
MR-IVW	histidine	HMDB0000177	acetoacetate	HMDB0000060	met-d-His	GCST90200318	15:43028726-45092210	-0.509416959078008	0.588864765956833	0.386993178057563	1.0
MR-IVW	histidine	HMDB0000177	acetoacetate	HMDB0000060	met-d-His	GCST90200318	20:38915692-39415692	-0.344517166451468	0.575324091231239	0.549291075895213	1.0
MR-IVW	arachidonate (20:4n6)	HMDB0001043	lactate	HMDB0000190	M01110	GCST90200408	11:61330635-61830635	0.082044295026549	0.0497378842633705	0.099038432410239	1.0
MR-IVW	n-acetylornithine	HMDB0003357	phenylethylamine	HMDB0012275	M15630	bioa_015	2:73124156-74349562	0.0242968929833085	0.0259176537422853	0.348519424828286	2.0
MR-IVW	2-oxoarginine*	HMDB0004225	glycine	HMDB0000123	GCST90199903	met-d-Gly	4:102938709-103438709	-0.324647817084185	0.0488111771687117	2.9091877123133396e-11	1.0
MR-IVW	2-oxoarginine*	HMDB0004225	glycine	HMDB0000123	GCST90199903	met-d-Gly	6:160310824-160819068	0.0795139413121565	0.0280742245120337	0.0046217992676355	2.0
MR-IVW	glycine	HMDB0000123	sarcosine	HMDB0000271	met-d-Gly	bioa_031	1:11606378-12106378	-0.0201646376394147	0.395385051753275	0.959325520549744	1.0
MR-IVW	glycine	HMDB0000123	sarcosine	HMDB0000271	met-d-Gly	bioa_031	1:75982013-76482013	0.316270995118391	0.223671142233658	0.157361902482317	1.0
MR-IVW	glycine	HMDB0000123	sarcosine	HMDB0000271	met-d-Gly	bioa_031	1:120004506-120504506	-0.376138690081177	0.304812552740013	0.217202904243047	1.0
MR-IVW	glycine	HMDB0000123	sarcosine	HMDB0000271	met-d-Gly	bioa_031	1:151589838-152089838	-0.245082137070178	0.433773693929525	0.572073764179963	1.0
MR-IVW	glycine	HMDB0000123	sarcosine	HMDB0000271	met-d-Gly	bioa_031	2:165276338-165776338	0.602723229745599	0.359834764027221	0.09393423166149	1.0
MR-IVW	glycine	HMDB0000123	sarcosine	HMDB0000271	met-d-Gly	bioa_031	2:208538752-212979649	0.0387466386718164	0.0160652459284908	0.0158726897485049	53.0
MR-IVW	glycine	HMDB0000123	sarcosine	HMDB0000271	met-d-Gly	bioa_031	2:226790540-227290540	0.182309523197393	0.392908455166801	0.64264774563139	1.0
MR-IVW	glycine	HMDB0000123	sarcosine	HMDB0000271	met-d-Gly	bioa_031	3:12110357-12610357	0.37381521039282	0.402818114647442	0.35340756961913	1.0
MR-IVW	glycine	HMDB0000123	sarcosine	HMDB0000271	met-d-Gly	bioa_031	3:48534270-49826414	0.329018103200412	0.372192424434855	0.376696212836062	1.0
MR-IVW	glycine	HMDB0000123	sarcosine	HMDB0000271	met-d-Gly	bioa_031	3:125116791-126249375	0.009685184442865	0.0990421342805194	0.922100217679661	5.0
MR-IVW	glycine	HMDB0000123	sarcosine	HMDB0000271	met-d-Gly	bioa_031	4:89427537-89927537	-0.265379439004635	0.400875285505487	0.507971221690223	1.0
MR-IVW	glycine	HMDB0000123	sarcosine	HMDB0000271	met-d-Gly	bioa_031	4:102676923-103438709	0.457780011150678	0.336850633664957	0.174146588705413	1.0
MR-IVW	glycine	HMDB0000123	sarcosine	HMDB0000271	met-d-Gly	bioa_031	5:90005685-90505685	0.146707108117464	0.312142783228646	0.638355017565112	1.0
MR-IVW	glycine	HMDB0000123	sarcosine	HMDB0000271	met-d-Gly	bioa_031	5:131427047-131927047	0.384339591973695	0.3913845132115	0.326099848211722	1.0
MR-IVW	glycine	HMDB0000123	sarcosine	HMDB0000271	met-d-Gly	bioa_031	6:131620261-132120261	0.727715676861603	0.447274540173082	0.103737097790472	1.0
MR-IVW	glycine	HMDB0000123	sarcosine	HMDB0000271	met-d-Gly	bioa_031	6:160518860-161018860	-0.139870314702383	0.380082376908662	0.712873234189838	1.0
MR-IVW	glycine	HMDB0000123	sarcosine	HMDB0000271	met-d-Gly	bioa_031	7:55560073-56715237	0.222177814759594	0.141875999207913	0.117348617155269	1.0
MR-IVW	glycine	HMDB0000123	sarcosine	HMDB0000271	met-d-Gly	bioa_031	8:8915380-9434231	0.418364517871143	0.269705658172377	0.12085633736195	2.0
MR-IVW	glycine	HMDB0000123	sarcosine	HMDB0000271	met-d-Gly	bioa_031	8:17169461-17669461	-0.108586681155638	0.34915331561298	0.75580062163116	1.0
MR-IVW	glycine	HMDB0000123	sarcosine	HMDB0000271	met-d-Gly	bioa_031	8:116710729-117210729	0.606249298421282	0.372847046999557	0.103949655360594	1.0
MR-IVW	glycine	HMDB0000123	sarcosine	HMDB0000271	met-d-Gly	bioa_031	8:126212070-126756694	-0.0323168104724946	0.142932517016653	0.821124904947163	2.0
MR-IVW	glycine	HMDB0000123	sarcosine	HMDB0000271	met-d-Gly	bioa_031	9:5668443-7086536	0.126871366633236	0.0961245736176349	0.186880420600694	4.0
MR-IVW	glycine	HMDB0000123	sarcosine	HMDB0000271	met-d-Gly	bioa_031	11:8005408-8505408	0.585014344402557	0.331828896427991	0.0779004896643342	1.0
MR-IVW	glycine	HMDB0000123	sarcosine	HMDB0000271	met-d-Gly	bioa_031	12:115016-615016	0.238496934136324	0.332631707303103	0.473374096659428	1.0
MR-IVW	glycine	HMDB0000123	sarcosine	HMDB0000271	met-d-Gly	bioa_031	12:21136493-21636493	-0.733059430454286	0.389510855714286	0.0598360156371626	1.0
MR-IVW	glycine	HMDB0000123	sarcosine	HMDB0000271	met-d-Gly	bioa_031	12:46468358-47667420	0.0119302527012275	0.314819580693323	0.96977098251352	2.0
MR-IVW	glycine	HMDB0000123	sarcosine	HMDB0000271	met-d-Gly	bioa_031	12:56615338-57115338	0.537325495784365	0.236603036452825	0.0231469779482605	1.0
MR-IVW	glycine	HMDB0000123	sarcosine	HMDB0000271	met-d-Gly	bioa_031	12:57516305-58016305	-0.379131052024134	0.375377279231812	0.312495290042505	1.0
MR-IVW	glycine	HMDB0000123	sarcosine	HMDB0000271	met-d-Gly	bioa_031	12:59343804-59843804	-0.0063645688137273	0.39778555085826	0.987234391695442	1.0
MR-IVW	glycine	HMDB0000123	sarcosine	HMDB0000271	met-d-Gly	bioa_031	13:50472895-50972895	0.598917488850474	0.410780170679335	0.14484054301594	1.0
MR-IVW	glycine	HMDB0000123	sarcosine	HMDB0000271	met-d-Gly	bioa_031	14:100551720-101051720	0.169549301435898	0.411527430669666	0.68033942322993	1.0
MR-IVW	glycine	HMDB0000123	sarcosine	HMDB0000271	met-d-Gly	bioa_031	15:42451374-42951374	0.0823495011074081	0.38844104295949	0.832107034322449	1.0
MR-IVW	glycine	HMDB0000123	sarcosine	HMDB0000271	met-d-Gly	bioa_031	15:43028726-44613739	0.0419314324031108	0.285247839476953	0.883132020320446	1.0
MR-IVW	glycine	HMDB0000123	sarcosine	HMDB0000271	met-d-Gly	bioa_031	15:58180763-58713267	-0.364837904794358	0.293750325921381	0.214236562048658	1.0
MR-IVW	glycine	HMDB0000123	sarcosine	HMDB0000271	met-d-Gly	bioa_031	16:79678196-80178196	0.235984999153269	0.386860654349621	0.541861807566011	1.0
MR-IVW	glycine	HMDB0000123	sarcosine	HMDB0000271	met-d-Gly	bioa_031	16:80626853-81422810	-0.0837340062356028	0.162921260939305	0.607284270020862	3.0
MR-IVW	glycine	HMDB0000123	sarcosine	HMDB0000271	met-d-Gly	bioa_031	17:45235982-45996386	-0.0499580474725882	0.222035766544841	0.821979274262544	1.0
MR-IVW	glycine	HMDB0000123	sarcosine	HMDB0000271	met-d-Gly	bioa_031	19:17984588-18484588	0.642829484448217	0.274830903996671	0.019335433490973	1.0
MR-IVW	glycine	HMDB0000123	sarcosine	HMDB0000271	met-d-Gly	bioa_031	19:33473705-33973705	0.0629914783836584	0.440499848836788	0.886290181193038	1.0
MR-IVW	glycine	HMDB0000123	sarcosine	HMDB0000271	met-d-Gly	bioa_031	19:41103107-41603107	-0.429891082310409	0.404413059558236	0.287781951337276	1.0
MR-IVW	lactate	HMDB0000190	3-hydroxybutyrate (bhba)	HMDB0000011	met-d-Lactate	M00542	2:27348097-28101918	-2.08647716894123	0.550829972600484	0.0001519389383412	1.0
MR-IVW	lactate	HMDB0000190	3-hydroxybutyrate (bhba)	HMDB0000011	met-d-Lactate	M00542	6:135171067-135671067	-0.574532487346114	0.531974525320472	0.280142180177535	1.0
MR-IVW	lactate	HMDB0000190	3-hydroxybutyrate (bhba)	HMDB0000011	met-d-Lactate	M00542	8:106333124-106833124	-1.48346167334218	0.689373365847246	0.031405330982836	1.0
MR-IVW	lactate	HMDB0000190	3-hydroxybutyrate (bhba)	HMDB0000011	met-d-Lactate	M00542	9:4513176-5186407	0.526171750379863	0.359839063626161	0.143674937796452	2.0
MR-IVW	lactate	HMDB0000190	3-hydroxybutyrate (bhba)	HMDB0000011	met-d-Lactate	M00542	10:2727379-3389269	0.447400456893258	0.281729596020351	0.112275216316889	2.0
MR-IVW	lactate	HMDB0000190	3-hydroxybutyrate (bhba)	HMDB0000011	met-d-Lactate	M00542	11:118839742-119339742	-1.29673821665686	0.696043307470224	0.0624603389541579	1.0
MR-IVW	lactate	HMDB0000190	3-hydroxybutyrate (bhba)	HMDB0000011	met-d-Lactate	M00542	12:111162908-111662908	0.180598658986386	0.722394635945557	0.802587348634156	1.0
MR-IVW	lactate	HMDB0000190	3-hydroxybutyrate (bhba)	HMDB0000011	met-d-Lactate	M00542	12:111682800-113133476	-0.260203179167219	0.396218477368267	0.511363275765341	1.0
MR-IVW	inositol 1-phosphate (i1p)	HMDB0000213	orotate	HMDB0000226	M01481	GCST90200392	1:5349333-5849333	-0.00656417472408	0.0821678871526683	0.936326851254634	1.0
MR-IVW	inositol 1-phosphate (i1p)	HMDB0000213	orotate	HMDB0000226	M01481	GCST90200392	4:31607204-32397858	-0.0041711962161333	0.0781772024941973	0.957448533254857	1.0
MR-IVW	inositol 1-phosphate (i1p)	HMDB0000213	orotate	HMDB0000226	M01481	GCST90200392	4:66148855-66648855	0.0750248471690276	0.0807719659748734	0.352968069357181	1.0
MR-IVW	inositol 1-phosphate (i1p)	HMDB0000213	orotate	HMDB0000226	M01481	GCST90200392	10:114775621-115275621	-0.203733872759376	0.0804135351880426	0.0112904973647777	1.0
MR-IVW	inositol 1-phosphate (i1p)	HMDB0000213	orotate	HMDB0000226	M01481	GCST90200392	12:62771708-63271708	-0.0765594317713132	0.0830455424493429	0.356582333511959	1.0
MR-IVW	inositol 1-phosphate (i1p)	HMDB0000213	orotate	HMDB0000226	M01481	GCST90200392	15:77060646-77560646	0.0129226304380585	0.0793542029523306	0.870638538853481	1.0
MR-IVW	urate	HMDB0000289	lactate	HMDB0000190	M01604	GCST90200408	4:9676051-10553081	0.0352920099617385	0.0480864190920282	0.462992106683174	1.0
MR-IVW	eicosapentaenoate (epa; 20:5n3)	HMDB0001999	acetylphosphate	HMDB0001494	GCST90200349	M15488	11:61319830-61819830	0.212826992735325	0.0810769496134568	0.0086648967260247	1.0
MR-IVW	choline	HMDB0000097	eicosapentaenoate (epa; 20:5n3)	HMDB0001999	GCST90200327	M18467	17:17175631-17675631	-0.157472903085879	0.182871758422312	0.389176850174412	1.0
MR-IVW	cystathionine	HMDB0000099	arachidonate (20:4n6)	HMDB0001043	GCST90200383	GCST90200358	1:70631670-71131670	-0.0628258057698457	0.0818578186370722	0.442784801676334	1.0
MR-IVW	cystathionine	HMDB0000099	arachidonate (20:4n6)	HMDB0001043	GCST90200383	GCST90200358	19:33152807-33652807	0.196198912439686	0.163222791361433	0.229351381613814	1.0
MR-IVW	alanine	HMDB0000161	glycerol	HMDB0000131	met-d-Ala	M15122	1:206970800-207470800	-0.238360232617834	0.372437863465368	0.522172599385726	1.0
MR-IVW	alanine	HMDB0000161	glycerol	HMDB0000131	met-d-Ala	M15122	2:27480940-28253616	0.796462638353684	0.297187551624508	0.0073622160183497	1.0
MR-IVW	alanine	HMDB0000161	glycerol	HMDB0000131	met-d-Ala	M15122	2:64970910-65916674	0.540192027520878	0.319641771800709	0.0910294909608607	2.0
MR-IVW	alanine	HMDB0000161	glycerol	HMDB0000131	met-d-Ala	M15122	3:122879946-123379946	-0.537246029624025	0.634927125919299	0.39746692542259	1.0
MR-IVW	alanine	HMDB0000161	glycerol	HMDB0000131	met-d-Ala	M15122	3:159754026-160551365	-0.269234766978669	0.420679323404173	0.522172599385726	1.0
MR-IVW	alanine	HMDB0000161	glycerol	HMDB0000131	met-d-Ala	M15122	4:88958565-89458565	-0.677439373155254	0.513211646329736	0.186835017986942	1.0
MR-IVW	alanine	HMDB0000161	glycerol	HMDB0000131	met-d-Ala	M15122	5:35692098-36469710	0.883373502286439	0.682606797221338	0.195624786869266	1.0
MR-IVW	alanine	HMDB0000161	glycerol	HMDB0000131	met-d-Ala	M15122	6:20453952-20953952	1.01131601850432	0.50565800925216	0.0455002638963575	1.0
MR-IVW	alanine	HMDB0000161	glycerol	HMDB0000131	met-d-Ala	M15122	8:17128898-17669461	-0.542961885893949	0.599130356848497	0.36480354367699	1.0
MR-IVW	alanine	HMDB0000161	glycerol	HMDB0000131	met-d-Ala	M15122	8:49725746-50225746	0.728467659609586	0.6279893617324	0.246048806102685	1.0
MR-IVW	alanine	HMDB0000161	glycerol	HMDB0000131	met-d-Ala	M15122	8:117935733-118435733	-0.22130467770725	0.575392162038857	0.700522394103853	1.0
MR-IVW	alanine	HMDB0000161	glycerol	HMDB0000131	met-d-Ala	M15122	8:145497920-145997920	-0.105812132911729	0.529060664558657	0.841480581121798	1.0
MR-IVW	alanine	HMDB0000161	glycerol	HMDB0000131	met-d-Ala	M15122	9:4033137-4533137	0.328604682400943	0.586794075715967	0.575479437698052	1.0
MR-IVW	alanine	HMDB0000161	glycerol	HMDB0000131	met-d-Ala	M15122	11:8005408-8505408	0.892628496419322	0.57219775411495	0.118759881189586	1.0
MR-IVW	alanine	HMDB0000161	glycerol	HMDB0000131	met-d-Ala	M15122	12:46544011-47796599	0.699993304418553	0.244647075810581	0.0042199125031163	2.0
MR-IVW	alanine	HMDB0000161	glycerol	HMDB0000131	met-d-Ala	M15122	12:56610577-57110577	-0.0990221297231814	0.251363867758848	0.693625785030419	1.0
MR-IVW	alanine	HMDB0000161	glycerol	HMDB0000131	met-d-Ala	M15122	12:59740767-60240767	0.652284571089291	0.483173756362437	0.177015982874803	1.0
MR-IVW	alanine	HMDB0000161	glycerol	HMDB0000131	met-d-Ala	M15122	12:122367989-122867989	0.204329386416491	0.638529332551545	0.748968330553364	1.0
MR-IVW	alanine	HMDB0000161	glycerol	HMDB0000131	met-d-Ala	M15122	16:69383883-70933639	0.402502570939675	0.299761022055727	0.179354604145231	3.0
MR-IVW	alanine	HMDB0000161	glycerol	HMDB0000131	met-d-Ala	M15122	17:79391534-79891534	0.504216385409002	0.536746474790229	0.347528523523375	1.0
MR-IVW	alanine	HMDB0000161	glycerol	HMDB0000131	met-d-Ala	M15122	21:32796216-33296216	-0.717300242686469	0.693390234596922	0.300910532935173	1.0
MR-IVW	alanine	HMDB0000161	glycerol	HMDB0000131	met-d-Ala	M15122	22:18934095-19434095	0.643857350389636	0.643857350389636	0.317310507862914	1.0
MR-IVW	histidine	HMDB0000177	alpha-aminoadipic acid	HMDB0000510	met-d-His	bioa_025	1:168963261-169463261	0.511677386422319	0.482714515492751	0.289144599327817	1.0
MR-IVW	histidine	HMDB0000177	alpha-aminoadipic acid	HMDB0000510	met-d-His	bioa_025	2:27491237-27991237	-0.239855719910186	0.355341807274349	0.499675764943554	1.0
MR-IVW	histidine	HMDB0000177	alpha-aminoadipic acid	HMDB0000510	met-d-His	bioa_025	2:211290507-212074453	-0.236742263221446	0.180719284901867	0.190195835590477	1.0
MR-IVW	histidine	HMDB0000177	alpha-aminoadipic acid	HMDB0000510	met-d-His	bioa_025	3:148408762-149190142	-0.046808249848611	0.315399313232364	0.882019614511129	2.0
MR-IVW	histidine	HMDB0000177	alpha-aminoadipic acid	HMDB0000510	met-d-His	bioa_025	6:134622121-135122121	-1.30474370218994	0.481988807606181	0.0067894257381852	1.0
MR-IVW	histidine	HMDB0000177	alpha-aminoadipic acid	HMDB0000510	met-d-His	bioa_025	8:145389726-145889726	0.801851011197278	0.406412068523709	0.0484955623380019	1.0
MR-IVW	histidine	HMDB0000177	alpha-aminoadipic acid	HMDB0000510	met-d-His	bioa_025	11:8005408-8505408	0.293034152137453	0.478032874612485	0.539876339721602	1.0
MR-IVW	histidine	HMDB0000177	alpha-aminoadipic acid	HMDB0000510	met-d-His	bioa_025	12:46932531-47432531	0.634621492983767	0.475728255610021	0.18220385653072	1.0
MR-IVW	histidine	HMDB0000177	alpha-aminoadipic acid	HMDB0000510	met-d-His	bioa_025	12:56610020-57110020	0.215037630920892	0.256608151456914	0.402030703498656	1.0
MR-IVW	histidine	HMDB0000177	alpha-aminoadipic acid	HMDB0000510	met-d-His	bioa_025	12:95659569-96755187	0.0625580428216514	0.169141968804895	0.71149035631696	9.0
MR-IVW	histidine	HMDB0000177	alpha-aminoadipic acid	HMDB0000510	met-d-His	bioa_025	14:21241151-21765620	-0.343653914062414	0.213129331325494	0.106870659633829	3.0
MR-IVW	histidine	HMDB0000177	alpha-aminoadipic acid	HMDB0000510	met-d-His	bioa_025	14:94599201-95099201	-0.442488828640807	0.409711878371121	0.280142180177542	1.0
MR-IVW	histidine	HMDB0000177	alpha-aminoadipic acid	HMDB0000510	met-d-His	bioa_025	15:43028726-45092210	0.105722546658528	0.409777312629964	0.796406907224601	1.0
MR-IVW	histidine	HMDB0000177	alpha-aminoadipic acid	HMDB0000510	met-d-His	bioa_025	20:38915692-39415692	0.677004350131407	0.397536318339052	0.0885680684038167	1.0
MR-IVW	n-acetyl-aspartyl-glutamate (naag)	HMDB0001067	docosahexaenoate (dha; 22:6n3)	HMDB0002183	GCST90200684	GCST90199651	11:45663099-50986366	0.0615836486247007	0.0215286600753636	0.0042291676979205	10.0
MR-IVW	n-acetyl-aspartyl-glutamate (naag)	HMDB0001067	docosahexaenoate (dha; 22:6n3)	HMDB0002183	GCST90200684	GCST90199651	11:54602007-58367668	0.0622872445369975	0.0361970955724247	0.0852907207897551	11.0
MR-IVW	caffeine	HMDB0001847	3-methyl-2-oxobutyrate	HMDB0000019	M00569	GCST90199677	7:17037106-17537106	-0.267373971578172	0.150006946405378	0.0746822979344367	1.0
MR-IVW	caffeine	HMDB0001847	3-methyl-2-oxobutyrate	HMDB0000019	M00569	GCST90199677	15:74777880-75277880	0.0020095422626149	0.146568080979472	0.989060834378825	1.0
MR-IVW	valine	HMDB0000883	paraxanthine	HMDB0001860	bioa_022	GCST90199654	2:64958074-65458074	-0.205962369697259	0.252574166012507	0.414813038479942	1.0
MR-IVW	valine	HMDB0000883	paraxanthine	HMDB0001860	bioa_022	GCST90199654	2:211173777-211673777	-0.0780768256417922	0.593905970134436	0.895408834343901	1.0
MR-IVW	valine	HMDB0000883	paraxanthine	HMDB0001860	bioa_022	GCST90199654	4:88972827-89472827	0.176781210843938	0.169203811389419	0.296123423457609	1.0
MR-IVW	valine	HMDB0000883	paraxanthine	HMDB0001860	bioa_022	GCST90199654	11:116381707-116882500	0.192330125555393	0.52414265756736	0.713662039219721	1.0
MR-IVW	valine	HMDB0000883	paraxanthine	HMDB0001860	bioa_022	GCST90199654	12:56615040-57115040	0.554956756904098	0.532376245331699	0.297219512530096	1.0
MR-IVW	valine	HMDB0000883	paraxanthine	HMDB0001860	bioa_022	GCST90199654	16:70059237-70559237	-0.243526990203529	0.344098080041023	0.479115730641173	1.0
MR-IVW	valine	HMDB0000883	paraxanthine	HMDB0001860	bioa_022	GCST90199654	17:6883609-7383609	0.466491160551335	0.522470606332868	0.371934144095348	1.0
MR-IVW	valine	HMDB0000883	paraxanthine	HMDB0001860	bioa_022	GCST90199654	17:40470632-40970632	-0.0114714636327597	0.605314644557783	0.984880002561734	1.0
MR-IVW	valine	HMDB0000883	paraxanthine	HMDB0001860	bioa_022	GCST90199654	19:49114511-49614511	0.382762965849783	0.539169409562995	0.477758556703532	1.0
MR-IVW	serine	HMDB0000187	1-methylurate	HMDB0003099	GCST90200415	M34395	1:119778579-120514573	-0.0895346408284607	0.110361322479952	0.417201214069533	2.0
MR-IVW	serine	HMDB0000187	1-methylurate	HMDB0003099	GCST90200415	M34395	2:211290507-212040821	0.236242706916899	0.151661984687391	0.119306204859509	1.0
MR-IVW	serine	HMDB0000187	1-methylurate	HMDB0003099	GCST90200415	M34395	7:55905219-56847625	-0.24281744272829	0.139215333830886	0.0811266536366254	1.0
MR-IVW	serine	HMDB0000187	glycine	HMDB0000123	GCST90200415	M32338	1:119778579-120514573	0.275129420305364	0.0928326707414909	0.0030395133482447	2.0
MR-IVW	serine	HMDB0000187	glycine	HMDB0000123	GCST90200415	M32338	2:211290507-212040821	2.49373788428474	0.124285971724801	1.50750592515084e-89	1.0
MR-IVW	serine	HMDB0000187	glycine	HMDB0000123	GCST90200415	M32338	7:55905219-56847625	0.195251901991781	0.117151141195068	0.0955807045456271	1.0
MR-IVW	3-methyl-2-oxovalerate	HMDB0000491	1-methylxanthine	HMDB0010738	M15676	M34389	2:27480940-27980940	-0.156408933613185	0.202411561146474	0.439683802605571	1.0
MR-IVW	3-methyl-2-oxovalerate	HMDB0000491	1-methylxanthine	HMDB0010738	M15676	M34389	4:88976422-89476422	-0.30945238171042	0.144850051013387	0.0326497856176945	1.0
MR-IVW	isoursodeoxycholate	HMDB0000686	betaine	HMDB0000043	GCST90199892	M03141	5:35715970-36215970	0.32387346245646	0.18182369822117	0.0748716187250411	1.0
MR-IVW	leucine	HMDB0000687	n-palmitoyl-sphingosine (d18:1/16:0)	HMDB0004949	M00060	GCST90200336	4:88976422-89476422	-0.0089426594335865	0.12004392464636	0.940616603932587	1.0
MR-IVW	leucine	HMDB0000687	n-palmitoyl-sphingosine (d18:1/16:0)	HMDB0004949	M00060	GCST90200336	6:45295851-45795851	0.0650631951067915	0.173556988787025	0.707749066160689	1.0
MR-IVW	3-methyl-2-oxobutyrate	HMDB0000019	glycochenodeoxycholate	HMDB0000637	M21047	M32346	4:88976422-89476422	0.20974270289727	0.179048648814742	0.241426553382042	1.0
MR-IVW	acetoacetate	HMDB0000060	acetone	HMDB0001659	met-d-Acetoacetate	met-d-Acetone	1:230046470-230546470	0.646269941514695	0.182530877590475	0.0003992090642745	1.0
MR-IVW	acetoacetate	HMDB0000060	acetone	HMDB0001659	met-d-Acetoacetate	met-d-Acetone	5:41395751-42449922	1.26786347460705	0.0881090452056853	6.00484881129441e-47	1.0
MR-IVW	acetoacetate	HMDB0000060	acetone	HMDB0001659	met-d-Acetoacetate	met-d-Acetone	6:166525103-167025103	0.732555093559031	0.114048370269553	1.33442047606426e-10	1.0
MR-IVW	acetoacetate	HMDB0000060	acetone	HMDB0001659	met-d-Acetoacetate	met-d-Acetone	8:8933102-9433102	0.661200096995439	0.151521856296852	1.27864813463787e-05	1.0
MR-IVW	acetoacetate	HMDB0000060	acetone	HMDB0001659	met-d-Acetoacetate	met-d-Acetone	10:113686244-114186244	0.738684283675797	0.172138455345274	1.77692758885751e-05	1.0
MR-IVW	acetoacetate	HMDB0000060	acetone	HMDB0001659	met-d-Acetoacetate	met-d-Acetone	11:116373213-116873213	0.372450198578927	0.0923546771165026	5.51104526413884e-05	1.0
MR-IVW	acetoacetate	HMDB0000060	acetone	HMDB0001659	met-d-Acetoacetate	met-d-Acetone	12:122333527-122833527	0.940663501747401	0.140583184086181	2.2142000240635198e-11	1.0
MR-IVW	glycine	HMDB0000123	alpha-aminoadipic acid	HMDB0000510	met-d-Gly	bioa_025	1:11606378-12106378	0.665447617267617	0.498462634657389	0.181876346450506	1.0
MR-IVW	glycine	HMDB0000123	alpha-aminoadipic acid	HMDB0000510	met-d-Gly	bioa_025	1:75982013-76482013	-0.0843215157661705	0.282011758415287	0.764940045553646	1.0
MR-IVW	glycine	HMDB0000123	alpha-aminoadipic acid	HMDB0000510	met-d-Gly	bioa_025	1:120004506-120504506	-0.641742765174584	0.384277104894958	0.0949193636058921	1.0
MR-IVW	glycine	HMDB0000123	alpha-aminoadipic acid	HMDB0000510	met-d-Gly	bioa_025	1:151589838-152089838	-0.187585025024414	0.546895116689256	0.731598460155251	1.0
MR-IVW	glycine	HMDB0000123	alpha-aminoadipic acid	HMDB0000510	met-d-Gly	bioa_025	2:165276338-165776338	-0.74082395872063	0.453658272333518	0.102468996668627	1.0
MR-IVW	glycine	HMDB0000123	alpha-aminoadipic acid	HMDB0000510	met-d-Gly	bioa_025	2:208538752-212979649	0.0205706774785804	0.0203253896236311	0.311505516633664	53.0
MR-IVW	glycine	HMDB0000123	alpha-aminoadipic acid	HMDB0000510	met-d-Gly	bioa_025	2:226790540-227290540	-0.823229868230778	0.495324830463762	0.0965127744822597	1.0
MR-IVW	glycine	HMDB0000123	alpha-aminoadipic acid	HMDB0000510	met-d-Gly	bioa_025	3:12110357-12610357	-0.856700060068911	0.507824576211565	0.0916033519577284	1.0
MR-IVW	glycine	HMDB0000123	alpha-aminoadipic acid	HMDB0000510	met-d-Gly	bioa_025	3:48534270-49826414	0.0567805149109679	0.469260453809682	0.90369103519499	1.0
MR-IVW	glycine	HMDB0000123	alpha-aminoadipic acid	HMDB0000510	met-d-Gly	bioa_025	3:125116791-126249375	0.0414533240064802	0.139267571689227	0.765968492933031	5.0
MR-IVW	glycine	HMDB0000123	alpha-aminoadipic acid	HMDB0000510	met-d-Gly	bioa_025	4:89427537-89927537	-0.316388803979046	0.505413424886656	0.531314941327519	1.0
MR-IVW	glycine	HMDB0000123	alpha-aminoadipic acid	HMDB0000510	met-d-Gly	bioa_025	4:102676923-103438709	-0.603048279169162	0.424681886738843	0.155607681053089	1.0
MR-IVW	glycine	HMDB0000123	alpha-aminoadipic acid	HMDB0000510	met-d-Gly	bioa_025	5:90005685-90505685	0.114521285165835	0.393543935277797	0.771051319506906	1.0
MR-IVW	glycine	HMDB0000123	alpha-aminoadipic acid	HMDB0000510	met-d-Gly	bioa_025	5:131427047-131927047	-0.810185668020748	0.493413926931027	0.1005900040832	1.0
MR-IVW	glycine	HMDB0000123	alpha-aminoadipic acid	HMDB0000510	met-d-Gly	bioa_025	6:131620261-132120261	0.432638272833187	0.566280461823542	0.444867242598906	1.0
MR-IVW	glycine	HMDB0000123	alpha-aminoadipic acid	HMDB0000510	met-d-Gly	bioa_025	6:160518860-161018860	0.0924859908759857	0.479202025264185	0.846958968088993	1.0
MR-IVW	glycine	HMDB0000123	alpha-aminoadipic acid	HMDB0000510	met-d-Gly	bioa_025	7:55560073-56715237	-0.139884355313043	0.178880249760924	0.434214573590605	1.0
MR-IVW	glycine	HMDB0000123	alpha-aminoadipic acid	HMDB0000510	met-d-Gly	bioa_025	8:8915380-9434231	0.306368967614964	0.14235483236478	0.0313855338177141	2.0
MR-IVW	glycine	HMDB0000123	alpha-aminoadipic acid	HMDB0000510	met-d-Gly	bioa_025	8:17169461-17669461	-0.643974117252252	0.440173696002907	0.143467378948743	1.0
MR-IVW	glycine	HMDB0000123	alpha-aminoadipic acid	HMDB0000510	met-d-Gly	bioa_025	8:116710729-117210729	0.15983545737459	0.470104286395858	0.733856527927946	1.0
MR-IVW	glycine	HMDB0000123	alpha-aminoadipic acid	HMDB0000510	met-d-Gly	bioa_025	8:126212070-126756694	-0.0461281312845919	0.180206531911302	0.797971151500979	2.0
MR-IVW	glycine	HMDB0000123	alpha-aminoadipic acid	HMDB0000510	met-d-Gly	bioa_025	9:5668443-7086536	-0.176796315783007	0.127129732179387	0.164323583149657	4.0
MR-IVW	glycine	HMDB0000123	alpha-aminoadipic acid	HMDB0000510	met-d-Gly	bioa_025	11:8005408-8505408	0.256470506214202	0.418385817641439	0.539876339721602	1.0
MR-IVW	glycine	HMDB0000123	alpha-aminoadipic acid	HMDB0000510	met-d-Gly	bioa_025	12:115016-615016	-0.0620683344599799	0.419380638243128	0.88234276824224	1.0
MR-IVW	glycine	HMDB0000123	alpha-aminoadipic acid	HMDB0000510	met-d-Gly	bioa_025	12:21136493-21636493	-0.0309408876026896	0.491125200042757	0.949766504322661	1.0
MR-IVW	glycine	HMDB0000123	alpha-aminoadipic acid	HMDB0000510	met-d-Gly	bioa_025	12:46468358-47667420	-0.0156160189243627	0.247629700559465	0.949717150539722	2.0
MR-IVW	glycine	HMDB0000123	alpha-aminoadipic acid	HMDB0000510	met-d-Gly	bioa_025	12:56615338-57115338	0.250001125291442	0.298330698438477	0.402030703498656	1.0
MR-IVW	glycine	HMDB0000123	alpha-aminoadipic acid	HMDB0000510	met-d-Gly	bioa_025	12:57516305-58016305	-0.323243365456724	0.473269934782903	0.494606842537585	1.0
MR-IVW	glycine	HMDB0000123	alpha-aminoadipic acid	HMDB0000510	met-d-Gly	bioa_025	12:59343804-59843804	-0.0025075991730662	0.501519834613248	0.996010593818518	1.0
MR-IVW	glycine	HMDB0000123	alpha-aminoadipic acid	HMDB0000510	met-d-Gly	bioa_025	13:50472895-50972895	0.447477656690059	0.517913954502387	0.387587890553162	1.0
MR-IVW	glycine	HMDB0000123	alpha-aminoadipic acid	HMDB0000510	met-d-Gly	bioa_025	14:100551720-101051720	0.960272403083325	0.518785739104985	0.0641695531043857	1.0
MR-IVW	glycine	HMDB0000123	alpha-aminoadipic acid	HMDB0000510	met-d-Gly	bioa_025	15:42451374-42951374	0.167979679189186	0.489736674020947	0.731598460155247	1.0
MR-IVW	glycine	HMDB0000123	alpha-aminoadipic acid	HMDB0000510	met-d-Gly	bioa_025	15:43028726-44613739	0.134143076192316	0.359632912043747	0.709148443959976	1.0
MR-IVW	glycine	HMDB0000123	alpha-aminoadipic acid	HMDB0000510	met-d-Gly	bioa_025	15:58180763-58713267	0.341534211549285	0.370427561333279	0.356528575663664	1.0
MR-IVW	glycine	HMDB0000123	alpha-aminoadipic acid	HMDB0000510	met-d-Gly	bioa_025	16:79678196-80178196	0.0575545670068535	0.487750567854688	0.906067657883315	1.0
MR-IVW	glycine	HMDB0000123	alpha-aminoadipic acid	HMDB0000510	met-d-Gly	bioa_025	16:80626853-81422810	-0.0326806815116491	0.126653454175191	0.79638198275963	3.0
MR-IVW	glycine	HMDB0000123	alpha-aminoadipic acid	HMDB0000510	met-d-Gly	bioa_025	17:45235982-45996386	-0.420435725133101	0.279917260408188	0.133097108828704	1.0
MR-IVW	glycine	HMDB0000123	alpha-aminoadipic acid	HMDB0000510	met-d-Gly	bioa_025	19:17984588-18484588	-0.705460260130534	0.346493251537591	0.0417503552702883	1.0
MR-IVW	glycine	HMDB0000123	alpha-aminoadipic acid	HMDB0000510	met-d-Gly	bioa_025	19:33473705-33973705	-0.601445094039971	0.555350964025824	0.278808423040612	1.0
MR-IVW	glycine	HMDB0000123	alpha-aminoadipic acid	HMDB0000510	met-d-Gly	bioa_025	19:41103107-41603107	-0.535363502136398	0.509870002034662	0.293718112751789	1.0
MR-IVW	uridine	HMDB0000296	glycochenodeoxycholate	HMDB0000637	GCST90200407	GCST90200342	1:20666238-21166238	0.152773890312932	0.113164673940682	0.177011502990234	1.0
MR-IVW	uridine	HMDB0000296	glycochenodeoxycholate	HMDB0000637	GCST90200407	GCST90200342	7:47877194-48377194	0.169736500776018	0.16316840633352	0.298222155843648	1.0
MR-IVW	uridine	HMDB0000296	glycochenodeoxycholate	HMDB0000637	GCST90200407	GCST90200342	22:50686035-51186035	-0.298927537443738	0.163347555766348	0.0672485562001597	1.0
MR-IVW	kynurenine	HMDB0000684	glycerol	HMDB0000131	M15140	GCST90200325	8:39556267-40056267	0.102470173291659	0.156030012855822	0.511352138196224	1.0
MR-IVW	kynurenine	HMDB0000684	glycerol	HMDB0000131	M15140	GCST90200325	12:112341686-113156415	-0.136957917383088	0.130791944430717	0.295033459353751	1.0
MR-IVW	kynurenine	HMDB0000684	glycerol	HMDB0000131	M15140	GCST90200325	16:87628822-88128822	0.0583548841428237	0.0920353467025557	0.526049095521269	1.0
MR-IVW	5-oxoproline	HMDB0000267	oleate (18:1n9)	HMDB0000207	M01494	M01359	8:144903138-145403138	-0.014710881017613	0.050922280445584	0.772666406770925	1.0
MR-IVW	oleamide	HMDB0002117	stearoyl sphingomyelin (d18:1/18:0)	HMDB0001348	M32458	GCST90200335	12:21138621-21638621	-0.239453621037368	0.102199303441252	0.0191290554616874	1.0
MR-IVW	oleamide	HMDB0002117	stearoyl sphingomyelin (d18:1/18:0)	HMDB0001348	M32458	GCST90200335	19:15740431-16240431	-0.109931033007513	0.162263327532756	0.498098039527248	1.0
MR-IVW	n6,n6,n6-trimethyllysine	HMDB0001325	choline	HMDB0000097	GCST90200344	GCST90200327	11:64586385-65555309	-0.0620234773313175	0.0725621871625086	0.392682330737623	2.0
MR-IVW	n6,n6,n6-trimethyllysine	HMDB0001325	choline	HMDB0000097	GCST90200344	GCST90200327	16:67497306-67997306	0.0364440647494789	0.165192198297851	0.825391334662783	1.0
MR-IVW	kynurenine	HMDB0000684	1-(1-enyl-stearoyl)-2-arachidonoyl-gpe (p-18:0/20:4)*	HMDB0005779	GCST90199636	GCST90200058	1:241463402-241963402	-0.0280181999461426	0.131907842431844	0.831789224391629	1.0
MR-IVW	kynurenine	HMDB0000684	1-(1-enyl-stearoyl)-2-arachidonoyl-gpe (p-18:0/20:4)*	HMDB0005779	GCST90199636	GCST90200058	8:39554593-40054593	0.0857619731283707	0.167671910068572	0.609010210705008	1.0
MR-IVW	kynurenine	HMDB0000684	1-(1-enyl-stearoyl)-2-arachidonoyl-gpe (p-18:0/20:4)*	HMDB0005779	GCST90199636	GCST90200058	12:111809557-113090766	-0.152638466508559	0.141067179211856	0.279240625961975	1.0
MR-IVW	kynurenine	HMDB0000684	1-(1-enyl-stearoyl)-2-arachidonoyl-gpe (p-18:0/20:4)*	HMDB0005779	GCST90199636	GCST90200058	16:87568373-88128072	-0.0891233813647525	0.0984814504414955	0.365477928319575	2.0
MR-IVW	3-(4-hydroxyphenyl)lactate	HMDB0000755	phenylalanine	HMDB0000159	GCST90200371	M00064	6:111301079-111801079	0.418206540366316	0.191677997667895	0.0291229541523855	1.0
MR-IVW	3-(4-hydroxyphenyl)lactate	HMDB0000755	phenylalanine	HMDB0000159	GCST90200371	M00064	17:79941425-80441425	-1.16655639331922e-308	0.108038928131243	1.0	1.0
MR-IVW	ornithine	HMDB0000214	aspartate	HMDB0000191	bioa_014	GCST90200370	2:219037276-219805573	-0.197056447435372	0.302628731198193	0.514950198012825	1.0
MR-IVW	ornithine	HMDB0000214	aspartate	HMDB0000191	bioa_014	GCST90200370	4:144415809-145209327	0.203843427251116	0.272448375123512	0.454344947712462	1.0
MR-IVW	ornithine	HMDB0000214	aspartate	HMDB0000191	bioa_014	GCST90200370	6:131638147-132138147	0.0455252697686218	0.245320261463605	0.85277818079482	1.0
MR-IVW	ornithine	HMDB0000214	aspartate	HMDB0000191	bioa_014	GCST90200370	10:97138162-97638162	-0.17125580657436	0.327248356851247	0.600751167624023	1.0
MR-IVW	ornithine	HMDB0000214	aspartate	HMDB0000191	bioa_014	GCST90200370	12:46964292-47464292	0.509365043511664	0.299869691729382	0.0893905618174079	1.0
MR-IVW	ornithine	HMDB0000214	aspartate	HMDB0000191	bioa_014	GCST90200370	12:132819894-133319894	-0.212974072125398	0.349424310011336	0.542193157754604	1.0
MR-IVW	ornithine	HMDB0000214	aspartate	HMDB0000191	bioa_014	GCST90200370	19:12789284-13289284	0.176174610273413	0.302441508051005	0.560224527096935	1.0
MR-IVW	phenylalanine	HMDB0000159	hippurate	HMDB0000714	met-d-Phe	M15753	6:17868392-18368392	-0.496680034654795	0.694223230256133	0.474332783854828	1.0
MR-IVW	phenylalanine	HMDB0000159	hippurate	HMDB0000714	met-d-Phe	M15753	11:57019429-57519429	0.352420154319597	0.330393894674621	0.286122384391018	1.0
MR-IVW	phenylalanine	HMDB0000159	hippurate	HMDB0000714	met-d-Phe	M15753	12:56671418-57171418	0.28344095253321	0.684167816459474	0.678664874808455	1.0
MR-IVW	phenylalanine	HMDB0000159	hippurate	HMDB0000714	met-d-Phe	M15753	12:102890425-104124563	-0.230201364793487	0.127149496949025	0.07022169561555	5.0
MR-IVW	phenylalanine	HMDB0000159	hippurate	HMDB0000714	met-d-Phe	M15753	14:55161744-55661744	-0.0717048837360811	0.424713542129105	0.865929441052035	1.0
MR-IVW	phenylalanine	HMDB0000159	hippurate	HMDB0000714	met-d-Phe	M15753	16:16004626-16504626	-0.119871900473841	0.705912302790397	0.865158523562644	1.0
MR-IVW	serine	HMDB0000187	uridine	HMDB0000296	GCST90200415	GCST90200407	1:119778579-120514573	-0.0055251351986501	0.0761995183078414	0.942197007054521	3.0
MR-IVW	serine	HMDB0000187	uridine	HMDB0000296	GCST90200415	GCST90200407	2:211290507-212040821	0.0814639437647391	0.0800571873145596	0.308881449598511	1.0
MR-IVW	serine	HMDB0000187	uridine	HMDB0000296	GCST90200415	GCST90200407	7:55905219-56847625	-0.0280639930515504	0.103052499511935	0.785370485427522	1.0
MR-IVW	leucine	HMDB0000687	anthranilate	HMDB0001123	M00060	GCST90200324	4:88976422-89476422	0.195315651836264	0.143620918252532	0.173849307692075	1.0
MR-IVW	leucine	HMDB0000687	anthranilate	HMDB0001123	M00060	GCST90200324	6:45295851-45795851	-0.102804981789479	0.207674657429338	0.620579637104087	1.0
MR-IVW	n-acetylornithine	HMDB0003357	docosahexaenoate (dha; 22:6n3)	HMDB0002183	M15630	GCST90199651	2:73124156-74349562	-0.0265603120567984	0.0239633244582314	0.267700576080466	1.0
MR-IVW	bilirubin (z,z)	HMDB0000054	cystine	HMDB0000192	M27716	M31454	2:234140469-234918570	0.0047332183898522	0.0745481896401765	0.949374678910231	1.0
MR-IVW	citrulline	HMDB0000904	myo-inositol	HMDB0000211	M02132	M19934	10:97115163-97871266	-0.0971359694168671	0.165131148008675	0.556374370426908	1.0
MR-IVW	cortisol	HMDB0000063	acetoacetate	HMDB0000060	GCST90200378	met-d-Acetoacetate	14:94554700-95054700	0.0284178464968492	0.0410874771235195	0.489161848084755	1.0
MR-IVW	alanine	HMDB0000161	allantoin	HMDB0000462	bioa_001	GCST90200286	1:206985954-207485954	0.368500877831165	0.350812163828293	0.293524052577723	1.0
MR-IVW	alanine	HMDB0000161	allantoin	HMDB0000462	bioa_001	GCST90200286	2:27143030-28594285	0.102656675575032	0.338243854997994	0.761509600819441	1.0
MR-IVW	alanine	HMDB0000161	allantoin	HMDB0000462	bioa_001	GCST90200286	2:64958074-65458074	-0.19164378824923	0.301549026728847	0.525082082181805	1.0
MR-IVW	alanine	HMDB0000161	allantoin	HMDB0000462	bioa_001	GCST90200286	3:71155270-71655270	-0.16261233363917	0.513997095351934	0.751723054335755	1.0
MR-IVW	alanine	HMDB0000161	allantoin	HMDB0000462	bioa_001	GCST90200286	4:88976422-89476422	-0.213775600436304	0.525939396678123	0.684401466449315	1.0
MR-IVW	alanine	HMDB0000161	allantoin	HMDB0000462	bioa_001	GCST90200286	7:72732874-73232874	0.0908197317748826	0.460895655373464	0.843787998026073	1.0
MR-IVW	alanine	HMDB0000161	allantoin	HMDB0000462	bioa_001	GCST90200286	8:145568681-146068681	0.411777762298116	0.527387554954679	0.434927317885955	1.0
MR-IVW	alanine	HMDB0000161	allantoin	HMDB0000462	bioa_001	GCST90200286	9:4040541-4540541	0.893198553156	0.469483969782269	0.0571043442428664	1.0
MR-IVW	alanine	HMDB0000161	allantoin	HMDB0000462	bioa_001	GCST90200286	12:46636543-47713425	0.27628337529374	0.215244259718835	0.199288709990729	2.0
MR-IVW	alanine	HMDB0000161	allantoin	HMDB0000462	bioa_001	GCST90200286	12:56615040-57115040	0.282780421639718	0.258307656402877	0.273629375224575	1.0
MR-IVW	alanine	HMDB0000161	allantoin	HMDB0000462	bioa_001	GCST90200286	12:59727701-60227701	0.266452516352559	0.377867794555759	0.480718472574853	1.0
MR-IVW	alanine	HMDB0000161	allantoin	HMDB0000462	bioa_001	GCST90200286	14:75116447-75616447	-0.610292289869741	0.537601576021507	0.256286090177384	1.0
MR-IVW	alanine	HMDB0000161	allantoin	HMDB0000462	bioa_001	GCST90200286	16:69621701-70931491	-0.219381401555368	0.316147979076227	0.487732388419385	2.0
MR-IVW	alanine	HMDB0000161	allantoin	HMDB0000462	bioa_001	GCST90200286	17:40568584-41068584	0.454229319093601	0.54855452088124	0.407643476554	1.0
MR-IVW	alanine	HMDB0000161	allantoin	HMDB0000462	bioa_001	GCST90200286	22:18906543-19406543	-0.155233003631773	0.592541571444915	0.793338211108141	1.0
MR-IVW	glutamine	HMDB0000641	cytidine	HMDB0000089	met-d-Gln	GCST90200429	1:213912734-214412734	1.07083170834294	0.564529697817552	0.0578469076614103	1.0
MR-IVW	glutamine	HMDB0000641	cytidine	HMDB0000089	met-d-Gln	GCST90200429	2:26939063-28767861	-0.649164254888224	0.33641254839318	0.0536480885284013	3.0
MR-IVW	glutamine	HMDB0000641	cytidine	HMDB0000089	met-d-Gln	GCST90200429	2:190998205-192033792	-0.511008925030645	0.257598177263269	0.0472843483535993	1.0
MR-IVW	glutamine	HMDB0000641	cytidine	HMDB0000089	met-d-Gln	GCST90200429	2:211168890-211668890	0.391988233521258	0.707473383559769	0.579532434054476	1.0
MR-IVW	glutamine	HMDB0000641	cytidine	HMDB0000089	met-d-Gln	GCST90200429	3:38941335-39441335	-0.327131338638324	0.693795886684018	0.637276950564562	1.0
MR-IVW	glutamine	HMDB0000641	cytidine	HMDB0000089	met-d-Gln	GCST90200429	3:52085887-52937605	-0.4051924684632	0.711136954234909	0.568826106891049	1.0
MR-IVW	glutamine	HMDB0000641	cytidine	HMDB0000089	met-d-Gln	GCST90200429	3:121763465-122263465	-0.130247070951812	0.733356679484743	0.859033992316916	1.0
MR-IVW	glutamine	HMDB0000641	cytidine	HMDB0000089	met-d-Gln	GCST90200429	3:159689586-160441236	0.191657196463648	0.383157776380087	0.61693117736252	1.0
MR-IVW	glutamine	HMDB0000641	cytidine	HMDB0000089	met-d-Gln	GCST90200429	4:17991903-18491903	-0.279231438765989	0.740413170104869	0.706077579826632	1.0
MR-IVW	glutamine	HMDB0000641	cytidine	HMDB0000089	met-d-Gln	GCST90200429	5:55611894-56111894	-0.298969709222431	0.689699422529506	0.664667352729891	1.0
MR-IVW	glutamine	HMDB0000641	cytidine	HMDB0000089	met-d-Gln	GCST90200429	5:127968645-128468645	0.865510155385966	0.699635346839389	0.216054592857531	1.0
MR-IVW	glutamine	HMDB0000641	cytidine	HMDB0000089	met-d-Gln	GCST90200429	5:174698943-175198943	0.581831779289288	0.527720900018526	0.270228313916088	1.0
MR-IVW	glutamine	HMDB0000641	cytidine	HMDB0000089	met-d-Gln	GCST90200429	6:20425792-20925792	0.661584828995762	0.61774693898838	0.284185546889767	1.0
MR-IVW	glutamine	HMDB0000641	cytidine	HMDB0000089	met-d-Gln	GCST90200429	6:56020405-56520405	-0.191957542293643	0.709113891576517	0.78662133008045	1.0
MR-IVW	glutamine	HMDB0000641	cytidine	HMDB0000089	met-d-Gln	GCST90200429	6:126492728-127693092	-0.005995371991457	0.41615998817399	0.988505744376289	2.0
MR-IVW	glutamine	HMDB0000641	cytidine	HMDB0000089	met-d-Gln	GCST90200429	6:131635614-132135614	-0.455879079661621	0.550131703662571	0.407289683578958	1.0
MR-IVW	glutamine	HMDB0000641	cytidine	HMDB0000089	met-d-Gln	GCST90200429	7:1635600-2135600	0.518648368284591	0.64836735925722	0.423751474338497	1.0
MR-IVW	glutamine	HMDB0000641	cytidine	HMDB0000089	met-d-Gln	GCST90200429	7:72772933-73272933	-0.0708491724188269	0.330237270389532	0.830125815980266	1.0
MR-IVW	glutamine	HMDB0000641	cytidine	HMDB0000089	met-d-Gln	GCST90200429	8:17124777-17669461	-0.107017837155029	0.423874128667877	0.800673540649867	1.0
MR-IVW	glutamine	HMDB0000641	cytidine	HMDB0000089	met-d-Gln	GCST90200429	8:126231747-126731747	0.193629997457179	0.576579741214287	0.737002698191769	1.0
MR-IVW	glutamine	HMDB0000641	cytidine	HMDB0000089	met-d-Gln	GCST90200429	9:4040541-4540541	0.314032122174699	0.488582202312704	0.520391762107226	1.0
MR-IVW	glutamine	HMDB0000641	cytidine	HMDB0000089	met-d-Gln	GCST90200429	9:21884172-22384172	-0.0637191264736209	0.662599341716484	0.923389215328985	1.0
MR-IVW	glutamine	HMDB0000641	cytidine	HMDB0000089	met-d-Gln	GCST90200429	10:22676227-23176227	0.299318866286459	0.709116136395057	0.672951055151343	1.0
MR-IVW	glutamine	HMDB0000641	cytidine	HMDB0000089	met-d-Gln	GCST90200429	10:98828483-99609412	0.329026937828845	0.201682326450284	0.10280344559937	1.0
MR-IVW	glutamine	HMDB0000641	cytidine	HMDB0000089	met-d-Gln	GCST90200429	10:114535278-115035278	0.0465984308281022	0.668664562665128	0.944441356588141	1.0
MR-IVW	glutamine	HMDB0000641	cytidine	HMDB0000089	met-d-Gln	GCST90200429	11:8005408-8505408	0.23879137046899	0.266306975176927	0.3698912351118	1.0
MR-IVW	glutamine	HMDB0000641	cytidine	HMDB0000089	met-d-Gln	GCST90200429	11:73860169-74360169	-0.332333762711452	0.534474271346962	0.534076264575209	1.0
MR-IVW	glutamine	HMDB0000641	cytidine	HMDB0000089	met-d-Gln	GCST90200429	12:4051876-4551876	-0.226780300638816	0.563466847010384	0.68733581366624	1.0
MR-IVW	glutamine	HMDB0000641	cytidine	HMDB0000089	met-d-Gln	GCST90200429	12:46377388-47736079	-0.0610231618751439	0.356157541120547	0.863958353346236	2.0
MR-IVW	glutamine	HMDB0000641	cytidine	HMDB0000089	met-d-Gln	GCST90200429	12:55949170-57674145	-0.0770557675635725	0.0759297933520856	0.310187276359601	11.0
MR-IVW	glutamine	HMDB0000641	cytidine	HMDB0000089	met-d-Gln	GCST90200429	12:57753270-58582050	0.106573785598261	0.397158478773755	0.788437077820867	2.0
MR-IVW	glutamine	HMDB0000641	cytidine	HMDB0000089	met-d-Gln	GCST90200429	12:59330993-60240767	-0.284374232828193	0.28748514405093	0.322575629727358	2.0
MR-IVW	glutamine	HMDB0000641	cytidine	HMDB0000089	met-d-Gln	GCST90200429	14:21242229-21782312	0.177967259992211	0.352041549678805	0.613187240605617	3.0
MR-IVW	glutamine	HMDB0000641	cytidine	HMDB0000089	met-d-Gln	GCST90200429	14:74940531-75440531	-0.461179532546125	0.661061389584519	0.485405515767859	1.0
MR-IVW	glutamine	HMDB0000641	cytidine	HMDB0000089	met-d-Gln	GCST90200429	14:94594947-95094947	0.204780812963054	0.633005979991406	0.746312566213774	1.0
MR-IVW	glutamine	HMDB0000641	cytidine	HMDB0000089	met-d-Gln	GCST90200429	14:100545139-101045139	0.406226898382129	0.576396193504323	0.480953215627748	1.0
MR-IVW	glutamine	HMDB0000641	cytidine	HMDB0000089	met-d-Gln	GCST90200429	16:70118909-70618909	-0.20941882598758	0.690314907904417	0.761610121690601	1.0
MR-IVW	glutamine	HMDB0000641	cytidine	HMDB0000089	met-d-Gln	GCST90200429	17:6935779-7435779	0.88087320480947	0.728371746884332	0.226519534530116	1.0
MR-IVW	glutamine	HMDB0000641	cytidine	HMDB0000089	met-d-Gln	GCST90200429	17:25345818-25845818	-1.13415558191683	0.592246841905117	0.0554918835273714	1.0
MR-IVW	glutamine	HMDB0000641	cytidine	HMDB0000089	met-d-Gln	GCST90200429	18:31306350-31806350	-0.768282549846854	0.716191038414824	0.283390435391147	1.0
MR-IVW	glutamine	HMDB0000641	cytidine	HMDB0000089	met-d-Gln	GCST90200429	22:44074730-44574730	-0.360781972084016	0.583930300335439	0.536673502667305	1.0
MR-IVW	5-methylthioadenosine (mta)	HMDB0001173	inositol 1-phosphate (i1p)	HMDB0000213	GCST90200359	M01481	6:149659491-150411114	0.254590329274402	0.333686353903343	0.445485484350972	1.0
MR-IVW	valine	HMDB0000883	3-methyl-2-oxobutyrate	HMDB0000019	bioa_022	GCST90199677	2:64958074-65458074	0.102287192831517	0.246166301914715	0.67776076862894	1.0
MR-IVW	valine	HMDB0000883	3-methyl-2-oxobutyrate	HMDB0000019	bioa_022	GCST90199677	2:211173777-211673777	0.728435952853111	0.578765051382242	0.208173436418302	1.0
MR-IVW	valine	HMDB0000883	3-methyl-2-oxobutyrate	HMDB0000019	bioa_022	GCST90199677	4:88972827-89472827	1.2864065214301	0.164308309798861	4.90891334652908e-15	1.0
MR-IVW	valine	HMDB0000883	3-methyl-2-oxobutyrate	HMDB0000019	bioa_022	GCST90199677	11:116381707-116882500	0.730963941834845	0.510769741095684	0.152400791297451	1.0
MR-IVW	valine	HMDB0000883	3-methyl-2-oxobutyrate	HMDB0000019	bioa_022	GCST90199677	12:56615040-57115040	0.403669088832979	0.518870094288527	0.436582470798914	1.0
MR-IVW	valine	HMDB0000883	3-methyl-2-oxobutyrate	HMDB0000019	bioa_022	GCST90199677	16:70059237-70559237	0.291721728890499	0.335352859660281	0.38435786469745	1.0
MR-IVW	valine	HMDB0000883	3-methyl-2-oxobutyrate	HMDB0000019	bioa_022	GCST90199677	17:6883609-7383609	0.42517195760293	0.509203523070399	0.403732065481023	1.0
MR-IVW	valine	HMDB0000883	3-methyl-2-oxobutyrate	HMDB0000019	bioa_022	GCST90199677	17:40470632-40970632	1.17727658850663	0.589796506463842	0.0459260316097609	1.0
MR-IVW	valine	HMDB0000883	3-methyl-2-oxobutyrate	HMDB0000019	bioa_022	GCST90199677	19:49114511-49614511	-0.489247345543762	0.525463066441436	0.351812977087198	1.0
MR-IVW	n-formylanthranilic acid	HMDB0004089	lactate	HMDB0000190	GCST90199960	GCST90200408	2:143548189-144048189	0.0773348351126924	0.116553938322133	0.507003254753263	1.0
MR-IVW	n-formylanthranilic acid	HMDB0004089	lactate	HMDB0000190	GCST90199960	GCST90200408	17:75643177-76448530	0.0333931155669714	0.0310018726993888	0.281421206329958	1.0
MR-IVW	kynurenine	HMDB0000684	alanine	HMDB0000161	bioa_027	met-d-Ala	1:241473615-241973615	-0.0805087861028232	0.0741056511272813	0.277299634461447	1.0
MR-IVW	kynurenine	HMDB0000684	alanine	HMDB0000161	bioa_027	met-d-Ala	5:131338151-131838151	-0.288338130034698	0.0941206824364182	0.0021876871534114	1.0
MR-IVW	kynurenine	HMDB0000684	alanine	HMDB0000161	bioa_027	met-d-Ala	5:176563404-177063404	0.100408373568619	0.0843770343901213	0.234047777176633	1.0
MR-IVW	kynurenine	HMDB0000684	alanine	HMDB0000161	bioa_027	met-d-Ala	8:39556267-40056267	0.0455649609440361	0.0480613761931619	0.343100047297628	1.0
MR-IVW	kynurenine	HMDB0000684	alanine	HMDB0000161	bioa_027	met-d-Ala	12:111111298-111611298	0.124078650540931	0.0809810879337463	0.125474832241319	1.0
MR-IVW	kynurenine	HMDB0000684	alanine	HMDB0000161	bioa_027	met-d-Ala	12:111634608-113433486	0.0929421946711802	0.0366866582987814	0.0112960081693398	1.0
MR-IVW	kynurenine	HMDB0000684	alanine	HMDB0000161	bioa_027	met-d-Ala	16:87568569-88128476	0.0227827298217704	0.0218535991583922	0.297172446858902	2.0
MR-IVW	glutamate	HMDB0000148	pyruvate	HMDB0000243	bioa_007	GCST90200430	12:121174861-121674861	-0.286613581113341	0.336568026700456	0.394448925085583	1.0
MR-IVW	4-acetamidobutanoate	HMDB0003681	sphinganine	HMDB0000269	M01558	GCST90200374	8:18010431-18510431	-0.0019934284783249	0.0659416024703309	0.975883455586719	2.0
MR-IVW	4-acetamidobutanoate	HMDB0003681	sphinganine	HMDB0000269	M01558	GCST90200374	18:22536478-23036478	-0.266336733594409	0.174243097846018	0.126379675011938	1.0
MR-IVW	theobromine	HMDB0002825	isoursodeoxycholate	HMDB0000686	GCST90199644	GCST90199892	19:41121480-41621480	0.223892574139809	0.176562838629284	0.204775915881132	1.0
MR-IVW	glycochenodeoxycholate	HMDB0000637	glycohyocholate	HMDB0000138	M32346	GCST90199935	6:156877825-157377825	0.262391734971361	0.164657052089503	0.111033472037756	1.0
MR-IVW	citrate	HMDB0000094	serotonin (5ht)	HMDB0000259	met-d-Citrate	M02342	1:206967359-207467359	0.431801847374914	0.339272880080288	0.20311483634313	1.0
MR-IVW	citrate	HMDB0000094	serotonin (5ht)	HMDB0000259	met-d-Citrate	M02342	2:6909613-7409613	-0.892377448607386	0.782358311107841	0.254026009145014	1.0
MR-IVW	citrate	HMDB0000094	serotonin (5ht)	HMDB0000259	met-d-Citrate	M02342	2:211290507-211790507	0.434721990399013	0.698660341712702	0.533795755724389	1.0
MR-IVW	citrate	HMDB0000094	serotonin (5ht)	HMDB0000259	met-d-Citrate	M02342	2:241907241-242693157	0.342329384203616	0.74690047462608	0.646712979615904	1.0
MR-IVW	citrate	HMDB0000094	serotonin (5ht)	HMDB0000259	met-d-Citrate	M02342	4:77164144-77664144	0.658028978491452	0.675813545477708	0.330213359465854	1.0
MR-IVW	citrate	HMDB0000094	serotonin (5ht)	HMDB0000259	met-d-Citrate	M02342	5:14438417-15122542	0.0899566165832949	0.162480599121842	0.579821631956644	3.0
MR-IVW	citrate	HMDB0000094	serotonin (5ht)	HMDB0000259	met-d-Citrate	M02342	5:43252947-44074677	-0.212599028549772	0.421998503972506	0.614408285733296	2.0
MR-IVW	citrate	HMDB0000094	serotonin (5ht)	HMDB0000259	met-d-Citrate	M02342	5:176569252-177069252	1.15806070314302	0.785125900435939	0.140212543422444	1.0
MR-IVW	citrate	HMDB0000094	serotonin (5ht)	HMDB0000259	met-d-Citrate	M02342	6:18111878-18611878	0.511306624121844	0.591198284140884	0.38711296398749	1.0
MR-IVW	citrate	HMDB0000094	serotonin (5ht)	HMDB0000259	met-d-Citrate	M02342	7:72772933-73272933	-0.227241310326355	0.46395100858298	0.624278319267131	1.0
MR-IVW	citrate	HMDB0000094	serotonin (5ht)	HMDB0000259	met-d-Citrate	M02342	8:126256694-126756694	-0.35503454744826	0.433931113547872	0.413253375493639	1.0
MR-IVW	citrate	HMDB0000094	serotonin (5ht)	HMDB0000259	met-d-Citrate	M02342	9:95648531-96148531	1.10044351751942	0.71493782666867	0.123751649358749	1.0
MR-IVW	citrate	HMDB0000094	serotonin (5ht)	HMDB0000259	met-d-Citrate	M02342	9:135899500-136399500	-1.38359855188649	0.730232569051202	0.0581272742106305	1.0
MR-IVW	citrate	HMDB0000094	serotonin (5ht)	HMDB0000259	met-d-Citrate	M02342	10:64654071-65607438	-0.0699859597149672	0.559887677719759	0.900523550339778	1.0
MR-IVW	citrate	HMDB0000094	serotonin (5ht)	HMDB0000259	met-d-Citrate	M02342	10:94589724-95089724	0.990622157642827	0.742966618232118	0.182422439451734	1.0
MR-IVW	citrate	HMDB0000094	serotonin (5ht)	HMDB0000259	met-d-Citrate	M02342	11:13111524-13611524	0.610812148327485	0.70335944352862	0.385163873930438	1.0
MR-IVW	citrate	HMDB0000094	serotonin (5ht)	HMDB0000259	met-d-Citrate	M02342	11:61356683-61856683	-0.527574256028857	0.572794906545618	0.357022949173407	1.0
MR-IVW	citrate	HMDB0000094	serotonin (5ht)	HMDB0000259	met-d-Citrate	M02342	12:20812570-21569526	-0.687565061146352	0.555903666458754	0.216145706992311	1.0
MR-IVW	citrate	HMDB0000094	serotonin (5ht)	HMDB0000259	met-d-Citrate	M02342	12:120844110-121665390	-0.079168730598683	0.429773108964278	0.853848301985591	1.0
MR-IVW	citrate	HMDB0000094	serotonin (5ht)	HMDB0000259	met-d-Citrate	M02342	14:55030981-55530981	-0.38512594123379	0.770251882467579	0.617075077451974	1.0
MR-IVW	citrate	HMDB0000094	serotonin (5ht)	HMDB0000259	met-d-Citrate	M02342	14:102387585-102887585	-0.433398520194048	0.722330866990078	0.548506235500146	1.0
MR-IVW	citrate	HMDB0000094	serotonin (5ht)	HMDB0000259	met-d-Citrate	M02342	15:42429423-42929423	-0.858868486623727	0.685108966208524	0.209978998759112	1.0
MR-IVW	citrate	HMDB0000094	serotonin (5ht)	HMDB0000259	met-d-Citrate	M02342	15:43028726-45186579	-1.02063781666275	0.677414480085895	0.131896119754891	1.0
MR-IVW	citrate	HMDB0000094	serotonin (5ht)	HMDB0000259	met-d-Citrate	M02342	17:6092241-7020419	-0.0527278636134811	0.106664313842201	0.621069875440003	6.0
MR-IVW	citrate	HMDB0000094	serotonin (5ht)	HMDB0000259	met-d-Citrate	M02342	17:57343504-58184169	-0.580124484395432	0.580124484395432	0.317310507862914	1.0
MR-IVW	citrate	HMDB0000094	serotonin (5ht)	HMDB0000259	met-d-Citrate	M02342	22:18883605-19740639	0.250733763941426	0.208186731989422	0.228446769834553	2.0
MR-IVW	uridine	HMDB0000296	3-hydroxybutyrate (bhba)	HMDB0000011	M00606	GCST90200367	1:20665172-21165172	-0.045237332498611	0.168879041391827	0.788800737238862	1.0
MR-IVW	uridine	HMDB0000296	3-hydroxybutyrate (bhba)	HMDB0000011	M00606	GCST90200367	7:47852911-48352911	-0.239123107902467	0.170648604888663	0.161136261195267	1.0
MR-IVW	uridine	HMDB0000296	3-hydroxybutyrate (bhba)	HMDB0000011	M00606	GCST90200367	22:50721752-51221752	-0.0066298962002037	0.160136861215254	0.966975867075238	1.0
MR-IVW	caffeine	HMDB0001847	acetone	HMDB0001659	M00569	met-d-Acetone	7:17037106-17537106	-0.025419559308532	0.0338835714758962	0.453132410737472	1.0
MR-IVW	caffeine	HMDB0001847	acetone	HMDB0001659	M00569	met-d-Acetone	15:74777880-75277880	-0.0621456286890485	0.0392533220425474	0.11337722602534	1.0
MR-IVW	bilirubin (z,z)	HMDB0000054	serine	HMDB0000187	GCST90200704	M32315	2:233988949-235124783	-0.0356217078536001	0.026807943833727	0.183922430540672	2.0
MR-IVW	bilirubin (z,z)	HMDB0000054	serine	HMDB0000187	GCST90200704	M32315	12:21093886-21593886	0.0618398354888539	0.154599588722136	0.689156516779354	1.0
MR-IVW	creatinine	HMDB0000562	2-oxoarginine*	HMDB0004225	M00513	GCST90199903	7:23845366-24345366	-0.0734608404772885	0.16412309291365	0.654444787924449	1.0
MR-IVW	2-oxoarginine*	HMDB0004225	leucine	HMDB0000687	GCST90199903	bioa_011	4:102938709-103438709	0.0092460540900517	0.0570744079632831	0.87130585386979	1.0
MR-IVW	2-oxoarginine*	HMDB0004225	leucine	HMDB0000687	GCST90199903	bioa_011	6:160310824-160819068	0.108466509865245	0.0451379566646871	0.0162611874308953	1.0
MR-IVW	inosine	HMDB0000195	tyrosine	HMDB0000158	M01123	bioa_021	6:85876680-86677325	0.0328883557848233	0.0256539436699094	0.199842646226773	1.0
MR-IVW	tryptophan	HMDB0000929	2-hydroxyglutarate	HMDB0059655	GCST90200441	M37253	6:111301079-112053797	-0.296661163366507	0.195796367821895	0.12973403829467	1.0
MR-IVW	acetoacetate	HMDB0000060	3-aminoisobutyrate	HMDB0002166	met-d-Acetoacetate	GCST90200310	5:41395751-42449922	-0.391875813064395	0.334011000566878	0.240698679274098	1.0
MR-IVW	acetoacetate	HMDB0000060	3-aminoisobutyrate	HMDB0002166	met-d-Acetoacetate	GCST90200310	6:166525103-167025103	0.317837049748424	0.425619321205666	0.455206224164812	1.0
MR-IVW	acetoacetate	HMDB0000060	3-aminoisobutyrate	HMDB0002166	met-d-Acetoacetate	GCST90200310	10:113686244-114186244	-0.49923959900757	0.664869971469455	0.45272303576401	1.0
MR-IVW	acetoacetate	HMDB0000060	3-aminoisobutyrate	HMDB0002166	met-d-Acetoacetate	GCST90200310	11:116373213-116873213	1.14432989075416	0.485254008907551	0.0183633999152776	1.0
MR-IVW	acetoacetate	HMDB0000060	3-aminoisobutyrate	HMDB0002166	met-d-Acetoacetate	GCST90200310	12:122333527-122833527	0.0561420710066195	0.531437229304562	0.915866431014443	1.0
MR-IVW	urate	HMDB0000289	glucose	HMDB0000122	M01604	GCST90200440	4:9676051-10553081	0.0314534676010542	0.0483641747947207	0.515468483083701	1.0
MR-IVW	cysteinylglycine	HMDB0000078	phenylpyruvate	HMDB0000205	GCST90200364	GCST90200365	16:15885043-16385043	-0.126114966580901	0.150676887846084	0.402598494133303	1.0
MR-IVW	cysteinylglycine	HMDB0000078	phenylpyruvate	HMDB0000205	GCST90200364	GCST90200365	16:89076223-90262231	-0.0648062257014744	0.0653155656928232	0.321099065855703	2.0
MR-IVW	cysteinylglycine	HMDB0000078	phenylpyruvate	HMDB0000205	GCST90200364	GCST90200365	19:52317323-52817323	0.247188456043954	0.183136066192863	0.177095223185076	1.0
MR-IVW	mannose	HMDB0000169	glycine	HMDB0000123	M00584	bioa_008	2:27182547-28770083	0.0445770535657462	0.017178055323987	0.009459091899609	1.0
MR-IVW	uridine	HMDB0000296	arginine	HMDB0000517	M00606	GCST90200372	1:20665172-21165172	0.264031719706757	0.169417679063816	0.119122783847979	1.0
MR-IVW	uridine	HMDB0000296	arginine	HMDB0000517	M00606	GCST90200372	7:47852911-48352911	-0.169448007356883	0.171227475634661	0.322365964846222	1.0
MR-IVW	uridine	HMDB0000296	arginine	HMDB0000517	M00606	GCST90200372	22:50721752-51221752	-0.196554101548288	0.160656023827676	0.221160978431891	1.0
MR-IVW	valine	HMDB0000883	phenylalanine	HMDB0000159	met-d-Val	bioa_016	2:27480940-28253616	-0.313353576689856	0.0946973637624231	0.0009362983711706	1.0
MR-IVW	valine	HMDB0000883	phenylalanine	HMDB0000159	met-d-Val	bioa_016	2:64975088-65475088	0.0769506348618951	0.10085792894975	0.445486841133949	2.0
MR-IVW	valine	HMDB0000883	phenylalanine	HMDB0000159	met-d-Val	bioa_016	2:165251927-165751927	-0.357055430659497	0.137012828342092	0.0091606461637503	1.0
MR-IVW	valine	HMDB0000883	phenylalanine	HMDB0000159	met-d-Val	bioa_016	2:226858446-227358446	0.0932532310389246	0.206312458050725	0.651268982440652	1.0
MR-IVW	valine	HMDB0000883	phenylalanine	HMDB0000159	met-d-Val	bioa_016	3:135701113-136578270	-0.909798061735938	0.202853525470664	7.2913934622842e-06	1.0
MR-IVW	valine	HMDB0000883	phenylalanine	HMDB0000159	met-d-Val	bioa_016	4:88882515-89510546	0.0333116914173889	0.0454456908832044	0.463558429394808	1.0
MR-IVW	valine	HMDB0000883	phenylalanine	HMDB0000159	met-d-Val	bioa_016	12:56199875-57115338	0.163648038758253	0.219110675770064	0.455139699053299	2.0
MR-IVW	valine	HMDB0000883	phenylalanine	HMDB0000159	met-d-Val	bioa_016	12:122278263-122778263	-0.368651417449416	0.163554311202045	0.0241961679752413	1.0
MR-IVW	valine	HMDB0000883	phenylalanine	HMDB0000159	met-d-Val	bioa_016	16:69315747-70918195	0.121425786372639	0.082602575763699	0.141561753983365	1.0
MR-IVW	valine	HMDB0000883	phenylalanine	HMDB0000159	met-d-Val	bioa_016	17:6935779-7435779	0.249115965659585	0.182770334306372	0.172882510611865	1.0
MR-IVW	valine	HMDB0000883	phenylalanine	HMDB0000159	met-d-Val	bioa_016	17:79384062-79884062	0.375496377251437	0.201771293525756	0.0627441766937275	1.0
MR-IVW	valine	HMDB0000883	phenylalanine	HMDB0000159	met-d-Val	bioa_016	19:49050431-49611255	-0.463047836535266	0.19570914477399	0.0179814444142741	1.0
MR-IVW	valine	HMDB0000883	phenylalanine	HMDB0000159	met-d-Val	bioa_016	22:18665347-19165347	0.167403681971977	0.191756794927811	0.382663077720293	1.0
MR-IVW	glutamine	HMDB0000641	inosine 5'-monophosphate (imp)	HMDB0000175	bioa_006	GCST90200395	2:27200724-28253174	0.285692050861005	0.444967111527495	0.520839381046244	1.0
MR-IVW	glutamine	HMDB0000641	inosine 5'-monophosphate (imp)	HMDB0000175	bioa_006	GCST90200395	2:191299636-192089976	-0.356995650244949	0.421481746800724	0.396994313825188	1.0
MR-IVW	glutamine	HMDB0000641	inosine 5'-monophosphate (imp)	HMDB0000175	bioa_006	GCST90200395	6:20469561-20969561	0.0003124446538248	0.780303180755678	0.999680515516431	1.0
MR-IVW	glutamine	HMDB0000641	inosine 5'-monophosphate (imp)	HMDB0000175	bioa_006	GCST90200395	7:72732874-73232874	-0.546810537304967	0.563323209394715	0.331704148733406	1.0
MR-IVW	glutamine	HMDB0000641	inosine 5'-monophosphate (imp)	HMDB0000175	bioa_006	GCST90200395	8:134082558-134582558	-0.172982611534591	0.786426346468634	0.825902037412277	1.0
MR-IVW	glutamine	HMDB0000641	inosine 5'-monophosphate (imp)	HMDB0000175	bioa_006	GCST90200395	9:4032942-4532942	0.619774548622269	0.682165987495439	0.363593406519548	1.0
MR-IVW	glutamine	HMDB0000641	inosine 5'-monophosphate (imp)	HMDB0000175	bioa_006	GCST90200395	10:64798306-65565800	1.69431702863391	0.78589314537217	0.0310904810453453	1.0
MR-IVW	glutamine	HMDB0000641	inosine 5'-monophosphate (imp)	HMDB0000175	bioa_006	GCST90200395	10:99109412-99609412	0.0374968091888969	0.327183364436768	0.908758314015098	1.0
MR-IVW	glutamine	HMDB0000641	inosine 5'-monophosphate (imp)	HMDB0000175	bioa_006	GCST90200395	12:46679007-47711183	0.219741960248383	0.346429323169841	0.525881589875781	1.0
MR-IVW	glutamine	HMDB0000641	inosine 5'-monophosphate (imp)	HMDB0000175	bioa_006	GCST90200395	12:56615040-57375879	-0.0315114631321211	0.12146260044275	0.795300813086331	1.0
MR-IVW	glutamine	HMDB0000641	inosine 5'-monophosphate (imp)	HMDB0000175	bioa_006	GCST90200395	12:59344212-60165849	-0.415398239098416	0.508399482745596	0.413888118318773	1.0
MR-IVW	glutamine	HMDB0000641	inosine 5'-monophosphate (imp)	HMDB0000175	bioa_006	GCST90200395	14:100594368-101094368	-0.545240657796047	0.697607305809221	0.434457450271475	1.0
MR-IVW	glutamine	HMDB0000641	inosine 5'-monophosphate (imp)	HMDB0000175	bioa_006	GCST90200395	15:58477325-58977325	-0.249701122898735	0.763677503564368	0.743689100442927	1.0
MR-IVW	creatinine	HMDB0000562	dihydroorotate	HMDB03349	GCST90200366	GCST90200444	16:20142332-20642332	0.235424884090445	0.173414059213001	0.174594382738361	1.0
MR-IVW	n-acetylornithine	HMDB0003357	creatine	HMDB0000064	M15630	GCST90200323	2:73124156-74349562	0.0294453958986686	0.0239542386803004	0.218983595379329	1.0
MR-IVW	mannose	HMDB0000169	sphingosine 1-phosphate	HMDB0000277	M00584	GCST90199657	2:27182547-28770083	0.0757718713688907	0.071075622913861	0.286390206086073	1.0
MR-IVW	sphingosine 1-phosphate	HMDB0000277	citrulline	HMDB0000904	GCST90199657	bioa_005	17:74160792-74684003	-0.0290286570584663	0.0827027266623006	0.725588348398786	1.0
MR-IVW	5-methylthioadenosine (mta)	HMDB0001173	trans-urocanate	HMDB0000301	GCST90200359	GCST90200416	2:211290507-211790507	-0.0827368898786045	0.15298200127206	0.588626411454034	1.0
MR-IVW	5-methylthioadenosine (mta)	HMDB0001173	trans-urocanate	HMDB0000301	GCST90200359	GCST90200416	6:149659491-150411114	0.0968499292628301	0.154599014924925	0.531013984932272	1.0
MR-IVW	5-methylthioadenosine (mta)	HMDB0001173	trans-urocanate	HMDB0000301	GCST90200359	GCST90200416	6:160319068-160819068	0.0661240266223004	0.178469970203323	0.711006208719397	1.0
MR-IVW	5-methylthioadenosine (mta)	HMDB0001173	trans-urocanate	HMDB0000301	GCST90200359	GCST90200416	16:16009596-16509596	0.191268536062769	0.164428901014187	0.244736430821397	1.0
MR-IVW	histidine	HMDB0000177	threonine	HMDB0000167	M00059	bioa_019	4:9731889-10602550	0.108042887261606	0.0681228797361958	0.112739309558843	1.0
MR-IVW	creatinine	HMDB0000562	alpha-ketoglutarate	HMDB0000208	M00513	GCST90200455	7:23845366-24345366	-0.107349839082795	0.164230706152809	0.51333560457098	1.0
MR-IVW	tyrosine	HMDB0000158	phenylpyruvate	HMDB0000205	met-d-Tyr	GCST90200365	2:211293055-211793055	0.978066921017966	0.548506031320322	0.0745623664118271	1.0
MR-IVW	tyrosine	HMDB0000158	phenylpyruvate	HMDB0000205	met-d-Tyr	GCST90200365	3:135701113-136607693	0.305128685757121	0.484493331367576	0.528832488084964	1.0
MR-IVW	tyrosine	HMDB0000158	phenylpyruvate	HMDB0000205	met-d-Tyr	GCST90200365	3:186140627-186640627	-0.141855053729816	0.517777710508161	0.784108426862602	1.0
MR-IVW	tyrosine	HMDB0000158	phenylpyruvate	HMDB0000205	met-d-Tyr	GCST90200365	4:99789651-100289651	1.29909725678606	0.425265885724109	0.0022521942733179	1.0
MR-IVW	tyrosine	HMDB0000158	phenylpyruvate	HMDB0000205	met-d-Tyr	GCST90200365	4:124511762-125011762	0.233014884084905	0.673605413333949	0.72940138778987	1.0
MR-IVW	tyrosine	HMDB0000158	phenylpyruvate	HMDB0000205	met-d-Tyr	GCST90200365	5:89941256-90441256	0.409363553986244	0.629826631091648	0.515716586086586	1.0
MR-IVW	tyrosine	HMDB0000158	phenylpyruvate	HMDB0000205	met-d-Tyr	GCST90200365	6:43031486-43531486	-0.338559761906235	0.674513538173905	0.615715529242306	1.0
MR-IVW	tyrosine	HMDB0000158	phenylpyruvate	HMDB0000205	met-d-Tyr	GCST90200365	6:110683901-112778738	0.141590182701643	0.101002434863341	0.160960282341173	15.0
MR-IVW	tyrosine	HMDB0000158	phenylpyruvate	HMDB0000205	met-d-Tyr	GCST90200365	7:25715759-26215759	-0.133845426480685	0.651259315133659	0.837167538773165	1.0
MR-IVW	tyrosine	HMDB0000158	phenylpyruvate	HMDB0000205	met-d-Tyr	GCST90200365	7:27916442-28416442	-0.410564758778077	0.50298261721096	0.414351256216972	1.0
MR-IVW	tyrosine	HMDB0000158	phenylpyruvate	HMDB0000205	met-d-Tyr	GCST90200365	8:126236230-126736230	-0.0376881750333675	0.440016720189049	0.931743307949356	1.0
MR-IVW	tyrosine	HMDB0000158	phenylpyruvate	HMDB0000205	met-d-Tyr	GCST90200365	9:21884651-22384651	-0.0886404917823317	0.626709945696701	0.887524074374224	1.0
MR-IVW	tyrosine	HMDB0000158	phenylpyruvate	HMDB0000205	met-d-Tyr	GCST90200365	10:64760672-65511176	0.604774192935849	0.43448909459334	0.163946532463772	1.0
MR-IVW	tyrosine	HMDB0000158	phenylpyruvate	HMDB0000205	met-d-Tyr	GCST90200365	11:8005408-8505408	0.462348687646733	0.554217240372964	0.404147282727832	1.0
MR-IVW	tyrosine	HMDB0000158	phenylpyruvate	HMDB0000205	met-d-Tyr	GCST90200365	11:61320783-61820783	1.00642396624925	0.486461976448615	0.0385587935586892	1.0
MR-IVW	tyrosine	HMDB0000158	phenylpyruvate	HMDB0000205	met-d-Tyr	GCST90200365	12:21081549-21581549	0.942459095435592	0.359368665100564	0.0087276739442678	1.0
MR-IVW	tyrosine	HMDB0000158	phenylpyruvate	HMDB0000205	met-d-Tyr	GCST90200365	12:46690648-47449549	0.289895847659592	0.394843846946699	0.46282454584737	1.0
MR-IVW	tyrosine	HMDB0000158	phenylpyruvate	HMDB0000205	met-d-Tyr	GCST90200365	12:56615040-57115040	0.58335944590889	0.296473830205934	0.0491072685425042	1.0
MR-IVW	tyrosine	HMDB0000158	phenylpyruvate	HMDB0000205	met-d-Tyr	GCST90200365	12:59740603-60240603	-0.28996339122276	0.666454214254802	0.663501646307265	1.0
MR-IVW	tyrosine	HMDB0000158	phenylpyruvate	HMDB0000205	met-d-Tyr	GCST90200365	12:121174574-121674574	0.0994682530755801	0.261090788770695	0.70322410182072	1.0
MR-IVW	tyrosine	HMDB0000158	phenylpyruvate	HMDB0000205	met-d-Tyr	GCST90200365	12:122076812-122576812	-0.654945916936167	0.560150887185002	0.242310477452673	1.0
MR-IVW	tyrosine	HMDB0000158	phenylpyruvate	HMDB0000205	met-d-Tyr	GCST90200365	14:102441854-102941854	-0.669308097355066	0.599564118064375	0.264283270203791	1.0
MR-IVW	tyrosine	HMDB0000158	phenylpyruvate	HMDB0000205	met-d-Tyr	GCST90200365	16:70194094-72795019	-0.229376261225408	0.135653813063668	0.0908569894105725	6.0
MR-IVW	tyrosine	HMDB0000158	phenylpyruvate	HMDB0000205	met-d-Tyr	GCST90200365	16:79505446-80005446	0.716495816976721	0.625146853462942	0.251743845338472	1.0
MR-IVW	tyrosine	HMDB0000158	phenylpyruvate	HMDB0000205	met-d-Tyr	GCST90200365	19:45175460-45675460	-0.0735742442191796	0.609838612225231	0.903971880292811	1.0
MR-IVW	tyrosine	HMDB0000158	phenylpyruvate	HMDB0000205	met-d-Tyr	GCST90200365	20:42792364-43292364	0.394729267992443	0.614910901588809	0.520919148753565	1.0
MR-IVW	tyrosine	HMDB0000158	phenylpyruvate	HMDB0000205	met-d-Tyr	GCST90200365	22:31926825-32426825	-0.225665113628946	0.673470958572723	0.737566458807942	1.0
MR-IVW	tyrosine	HMDB0000158	phenylpyruvate	HMDB0000205	met-d-Tyr	GCST90200365	22:44074855-44574855	-0.137497007839955	0.637839667787076	0.829325496073194	1.0
MR-IVW	kynurenine	HMDB0000684	inosine 5'-monophosphate (imp)	HMDB0000175	GCST90199636	GCST90200395	1:241463402-241963402	-0.276200616978287	0.175904307696872	0.116374310584142	1.0
MR-IVW	kynurenine	HMDB0000684	inosine 5'-monophosphate (imp)	HMDB0000175	GCST90199636	GCST90200395	8:39554593-40054593	0.387403351331012	0.223587107531821	0.0831538005668701	1.0
MR-IVW	kynurenine	HMDB0000684	inosine 5'-monophosphate (imp)	HMDB0000175	GCST90199636	GCST90200395	12:111809557-113090766	0.368076668173225	0.188103844090073	0.0503740722390376	1.0
MR-IVW	kynurenine	HMDB0000684	inosine 5'-monophosphate (imp)	HMDB0000175	GCST90199636	GCST90200395	16:87568373-88128072	0.0544155327044275	0.109957986298639	0.620687882197048	2.0
MR-IVW	sulfate*	HMDB01448	methionine sulfoxide	HMDB0002005	GCST90199896	GCST90199625	7:122557611-123057611	-0.271917896658729	0.172248744828899	0.114419802660677	1.0
MR-IVW	n6,n6,n6-trimethyllysine	HMDB0001325	citrulline	HMDB0000904	GCST90200344	M02132	11:64586385-65555309	0.166687904305309	0.154340652134544	0.280142180177536	1.0
MR-IVW	orotidine	HMDB0000788	inosine 5'-monophosphate (imp)	HMDB0000175	GCST90200681	GCST90200395	3:124271035-124771035	-0.579820323274082	0.234397512154335	0.0133735989026797	1.0
MR-IVW	orotidine	HMDB0000788	inosine 5'-monophosphate (imp)	HMDB0000175	GCST90200681	GCST90200395	16:20142332-20642332	0.201396838209262	0.217801508847159	0.35513205368568	1.0
MR-IVW	orotidine	HMDB0000788	inosine 5'-monophosphate (imp)	HMDB0000175	GCST90200681	GCST90200395	17:72554076-74203469	-0.0151962699459954	0.0354144851728204	0.667852212074885	1.0
MR-IVW	retinol (vitamin a)	HMDB0000305	tryptophan	HMDB0000929	GCST90200405	bioa_020	18:28939457-29439457	0.176822957516638	0.0838023495339515	0.034858355875314	1.0
MR-IVW	n-acetylglucosaminylasparagine	HMDB0000489	2-hydroxyglutarate	HMDB0059655	GCST90200316	M37253	4:178111987-178611987	-0.129422484030031	0.132828338872927	0.329878332049874	1.0
MR-IVW	n-acetylglucosaminylasparagine	HMDB0000489	2-hydroxyglutarate	HMDB0059655	GCST90200316	M37253	6:167457759-167966043	0.0059087500858868	0.0505937695284223	0.907027976063656	2.0
MR-IVW	biliverdin	HMDB0001008	flavin adenine dinucleotide (fad)	HMDB0001248	M02137	GCST90200376	2:234046650-234918570	-0.0020949904100314	0.0393121593330774	0.957499926795052	1.0
MR-IVW	3-hydroxybutyrate (bhba)	HMDB0000011	acetate	HMDB0000042	met-d-bOHbutyrate	met-d-Acetate	1:230050269-230550269	0.0860301469469988	0.139108337849188	0.536285401335313	1.0
MR-IVW	3-hydroxybutyrate (bhba)	HMDB0000011	acetate	HMDB0000042	met-d-bOHbutyrate	met-d-Acetate	5:41452897-42471829	0.0929446458402797	0.103270629577299	0.368114689318263	1.0
MR-IVW	3-hydroxybutyrate (bhba)	HMDB0000011	acetate	HMDB0000042	met-d-bOHbutyrate	met-d-Acetate	8:8059014-8559014	-0.288720040328709	0.168303571044515	0.0862587500419104	1.0
MR-IVW	3-hydroxybutyrate (bhba)	HMDB0000011	acetate	HMDB0000042	met-d-bOHbutyrate	met-d-Acetate	8:8580720-9433358	0.0977589362494861	0.109431311501003	0.371677234599406	1.0
MR-IVW	3-hydroxybutyrate (bhba)	HMDB0000011	acetate	HMDB0000042	met-d-bOHbutyrate	met-d-Acetate	8:9546321-10530228	0.0801349871451652	0.149675145694327	0.592378305683183	1.0
MR-IVW	3-hydroxybutyrate (bhba)	HMDB0000011	acetate	HMDB0000042	met-d-bOHbutyrate	met-d-Acetate	8:10591858-11909109	0.0162720762211962	0.13427250032574	0.903542951842191	1.0
MR-IVW	3-hydroxybutyrate (bhba)	HMDB0000011	acetate	HMDB0000042	met-d-bOHbutyrate	met-d-Acetate	9:107339744-107915739	0.0908370222538666	0.109759213019562	0.407895532440848	2.0
MR-IVW	3-hydroxybutyrate (bhba)	HMDB0000011	acetate	HMDB0000042	met-d-bOHbutyrate	met-d-Acetate	10:113694271-114194271	0.0460572242641794	0.113635732874151	0.685252726583067	1.0
MR-IVW	3-hydroxybutyrate (bhba)	HMDB0000011	acetate	HMDB0000042	met-d-bOHbutyrate	met-d-Acetate	11:116451535-117240760	0.0928575404351269	0.124302300021593	0.455045484952233	1.0
MR-IVW	3-hydroxybutyrate (bhba)	HMDB0000011	acetate	HMDB0000042	met-d-bOHbutyrate	met-d-Acetate	12:121153724-121653724	-0.258248296495091	0.177555437364821	0.145817231665077	1.0
MR-IVW	3-hydroxybutyrate (bhba)	HMDB0000011	acetate	HMDB0000042	met-d-bOHbutyrate	met-d-Acetate	12:122375755-122875755	0.409194915030352	0.154714201866693	0.0081728607326272	1.0
MR-IVW	3-hydroxybutyrate (bhba)	HMDB0000011	acetate	HMDB0000042	met-d-bOHbutyrate	met-d-Acetate	14:94393207-95094947	0.0280705776860957	0.18050412751906	0.876417607893985	2.0
MR-IVW	3-hydroxybutyrate (bhba)	HMDB0000011	acetate	HMDB0000042	met-d-bOHbutyrate	met-d-Acetate	15:58430643-58980498	0.0163092604183026	0.106143871917317	0.87788382009329	2.0
MR-IVW	3-hydroxybutyrate (bhba)	HMDB0000011	acetate	HMDB0000042	met-d-bOHbutyrate	met-d-Acetate	16:71899923-73042963	-0.0827979901764504	0.0884705692658659	0.349334080438144	1.0
MR-IVW	3-hydroxybutyrate (bhba)	HMDB0000011	acetate	HMDB0000042	met-d-bOHbutyrate	met-d-Acetate	17:6935779-7435779	0.552697724130569	0.152951807047773	0.0003020428182535	1.0
MR-IVW	3-hydroxybutyrate (bhba)	HMDB0000011	acetate	HMDB0000042	met-d-bOHbutyrate	met-d-Acetate	19:45161941-45661941	0.21058760544201	0.103444781132659	0.0417755701654591	1.0
MR-IVW	alpha-ketoglutarate	HMDB0000208	heme	HMDB0003178	GCST90200455	M32593	20:44931392-45517926	-0.131018010044268	0.118215984613937	0.267735071875342	2.0
MR-IVW	n6,n6,n6-trimethyllysine	HMDB0001325	glycerol	HMDB0000131	GCST90200344	GCST90200325	11:64586385-65555309	-0.0242369888213906	0.0724660940068057	0.738032688432742	2.0
MR-IVW	n6,n6,n6-trimethyllysine	HMDB0001325	glycerol	HMDB0000131	GCST90200344	GCST90200325	16:67497306-67997306	0.0593142366226031	0.164961942598873	0.719173840805812	1.0
MR-IVW	glutamate	HMDB0000148	choline	HMDB0000097	bioa_007	M15506	12:121174861-121674861	0.215164694908635	0.334700636524545	0.52031680050737	1.0
MR-IVW	n6,n6,n6-trimethyllysine	HMDB0001325	hypoxanthine	HMDB0000157	GCST90200344	M03127	11:64586385-65555309	0.288231613311104	0.158527387321107	0.0690363479944143	1.0
MR-IVW	uridine	HMDB0000296	methionine sulfoxide	HMDB0002005	M00606	GCST90199625	1:20665172-21165172	0.231494362005427	0.169361783741908	0.171668239837187	1.0
MR-IVW	uridine	HMDB0000296	methionine sulfoxide	HMDB0002005	M00606	GCST90199625	7:47852911-48352911	0.15395631378858	0.171166922342335	0.368412315502736	1.0
MR-IVW	uridine	HMDB0000296	methionine sulfoxide	HMDB0002005	M00606	GCST90199625	22:50721752-51221752	0.0318195521362886	0.16061175199697	0.842955308876915	1.0
MR-IVW	cystathionine	HMDB0000099	glucose	HMDB0000122	GCST90200383	M20489	19:33152807-33652807	0.0509498606630932	0.174685236559179	0.770541497710557	1.0
MR-IVW	valine	HMDB0000883	inositol 1-phosphate (i1p)	HMDB0000213	met-d-Val	M01481	2:27480940-28253616	0.88325351062106	0.650247983279309	0.17435793780746	1.0
MR-IVW	valine	HMDB0000883	inositol 1-phosphate (i1p)	HMDB0000213	met-d-Val	M01481	2:64975088-65475088	0.336001006495986	0.541750455123634	0.535117161058853	2.0
MR-IVW	valine	HMDB0000883	inositol 1-phosphate (i1p)	HMDB0000213	met-d-Val	M01481	2:165251927-165751927	1.15839932748734	0.953560422017019	0.224436729150589	1.0
MR-IVW	valine	HMDB0000883	inositol 1-phosphate (i1p)	HMDB0000213	met-d-Val	M01481	2:226858446-227358446	1.37809663612012	1.43599985612517	0.337217591259509	1.0
MR-IVW	valine	HMDB0000883	inositol 1-phosphate (i1p)	HMDB0000213	met-d-Val	M01481	3:135701113-136578270	-0.805763668715514	1.41234980134405	0.568329929129727	1.0
MR-IVW	valine	HMDB0000883	inositol 1-phosphate (i1p)	HMDB0000213	met-d-Val	M01481	4:88882515-89510546	0.220464770936483	0.316319019169737	0.48582175818809	1.0
MR-IVW	valine	HMDB0000883	inositol 1-phosphate (i1p)	HMDB0000213	met-d-Val	M01481	12:56199875-57115338	0.0171780142946265	0.817318995771434	0.983231683771895	2.0
MR-IVW	valine	HMDB0000883	inositol 1-phosphate (i1p)	HMDB0000213	met-d-Val	M01481	12:122278263-122778263	-0.391168768986834	1.12356986836645	0.727728926405378	1.0
MR-IVW	valine	HMDB0000883	inositol 1-phosphate (i1p)	HMDB0000213	met-d-Val	M01481	16:69315747-70918195	0.191141037327855	0.56744995456707	0.73623593055241	1.0
MR-IVW	valine	HMDB0000883	inositol 1-phosphate (i1p)	HMDB0000213	met-d-Val	M01481	17:6935779-7435779	-0.490685948484364	1.27245678166285	0.699777441143079	1.0
MR-IVW	valine	HMDB0000883	inositol 1-phosphate (i1p)	HMDB0000213	met-d-Val	M01481	17:79384062-79884062	1.44450766290535	1.38571956034524	0.297215031868881	1.0
MR-IVW	valine	HMDB0000883	inositol 1-phosphate (i1p)	HMDB0000213	met-d-Val	M01481	19:49050431-49611255	1.00589005270347	1.34118673693796	0.453254704753735	1.0
MR-IVW	valine	HMDB0000883	inositol 1-phosphate (i1p)	HMDB0000213	met-d-Val	M01481	22:18665347-19165347	-0.74059006813958	1.31304617486369	0.572737533233142	1.0
MR-IVW	biliverdin	HMDB0001008	glutamine	HMDB0000641	GCST90200706	met-d-Gln	2:233898737-234978158	0.002179281428466	0.0171466260158394	0.898863778104576	4.0
MR-IVW	biliverdin	HMDB0001008	glutamine	HMDB0000641	GCST90200706	met-d-Gln	12:21102315-21602315	0.0718556449502536	0.034449778388417	0.0369959616796771	1.0
MR-IVW	glutamine	HMDB0000641	1-(1-enyl-stearoyl)-2-arachidonoyl-gpe (p-18:0/20:4)*	HMDB0005779	met-d-Gln	GCST90200058	1:213912734-214412734	-0.678593910501454	0.543878176625495	0.212142888300052	1.0
MR-IVW	glutamine	HMDB0000641	1-(1-enyl-stearoyl)-2-arachidonoyl-gpe (p-18:0/20:4)*	HMDB0005779	met-d-Gln	GCST90200058	2:26939063-28767861	0.217237124570067	0.213681349686584	0.309324457175649	3.0
MR-IVW	glutamine	HMDB0000641	1-(1-enyl-stearoyl)-2-arachidonoyl-gpe (p-18:0/20:4)*	HMDB0005779	met-d-Gln	GCST90200058	2:190998205-192033792	0.0496546013683599	0.248203029567727	0.841436481825334	1.0
MR-IVW	glutamine	HMDB0000641	1-(1-enyl-stearoyl)-2-arachidonoyl-gpe (p-18:0/20:4)*	HMDB0005779	met-d-Gln	GCST90200058	2:211168890-211668890	-0.868101585325207	0.68144360684081	0.202693358231983	1.0
MR-IVW	glutamine	HMDB0000641	1-(1-enyl-stearoyl)-2-arachidonoyl-gpe (p-18:0/20:4)*	HMDB0005779	met-d-Gln	GCST90200058	3:38941335-39441335	-0.279295024323286	0.668324268707697	0.676017702660002	1.0
MR-IVW	glutamine	HMDB0000641	1-(1-enyl-stearoyl)-2-arachidonoyl-gpe (p-18:0/20:4)*	HMDB0005779	met-d-Gln	GCST90200058	3:52085887-52937605	-0.447195019892342	0.685022825287987	0.513873816350088	1.0
MR-IVW	glutamine	HMDB0000641	1-(1-enyl-stearoyl)-2-arachidonoyl-gpe (p-18:0/20:4)*	HMDB0005779	met-d-Gln	GCST90200058	3:121763465-122263465	-0.352514375082001	0.706420669026593	0.617768951553541	1.0
MR-IVW	glutamine	HMDB0000641	1-(1-enyl-stearoyl)-2-arachidonoyl-gpe (p-18:0/20:4)*	HMDB0005779	met-d-Gln	GCST90200058	3:159689586-160441236	0.101191026554516	0.369093641000415	0.783961012532781	1.0
MR-IVW	glutamine	HMDB0000641	1-(1-enyl-stearoyl)-2-arachidonoyl-gpe (p-18:0/20:4)*	HMDB0005779	met-d-Gln	GCST90200058	4:17991903-18491903	0.226428538340702	0.71322953402182	0.75088746951757	1.0
MR-IVW	glutamine	HMDB0000641	1-(1-enyl-stearoyl)-2-arachidonoyl-gpe (p-18:0/20:4)*	HMDB0005779	met-d-Gln	GCST90200058	5:55611894-56111894	1.24146912340139	0.664243194206218	0.06162310898835	1.0
MR-IVW	glutamine	HMDB0000641	1-(1-enyl-stearoyl)-2-arachidonoyl-gpe (p-18:0/20:4)*	HMDB0005779	met-d-Gln	GCST90200058	5:127968645-128468645	-0.659413330410641	0.673974938970041	0.327879278929867	1.0
MR-IVW	glutamine	HMDB0000641	1-(1-enyl-stearoyl)-2-arachidonoyl-gpe (p-18:0/20:4)*	HMDB0005779	met-d-Gln	GCST90200058	5:174698943-175198943	-0.381060864577854	0.508367498846254	0.453509175726201	1.0
MR-IVW	glutamine	HMDB0000641	1-(1-enyl-stearoyl)-2-arachidonoyl-gpe (p-18:0/20:4)*	HMDB0005779	met-d-Gln	GCST90200058	6:20425792-20925792	-0.58968015216375	0.595074155515784	0.321717038398612	1.0
MR-IVW	glutamine	HMDB0000641	1-(1-enyl-stearoyl)-2-arachidonoyl-gpe (p-18:0/20:4)*	HMDB0005779	met-d-Gln	GCST90200058	6:56020405-56520405	-0.0568858254997232	0.683080190598327	0.933630174747645	1.0
MR-IVW	glutamine	HMDB0000641	1-(1-enyl-stearoyl)-2-arachidonoyl-gpe (p-18:0/20:4)*	HMDB0005779	met-d-Gln	GCST90200058	6:126492728-127693092	0.246014077170527	0.376030114370065	0.512956963289168	2.0
MR-IVW	glutamine	HMDB0000641	1-(1-enyl-stearoyl)-2-arachidonoyl-gpe (p-18:0/20:4)*	HMDB0005779	met-d-Gln	GCST90200058	6:131635614-132135614	-0.114484749236422	0.529954661782008	0.828966358013209	1.0
MR-IVW	glutamine	HMDB0000641	1-(1-enyl-stearoyl)-2-arachidonoyl-gpe (p-18:0/20:4)*	HMDB0005779	met-d-Gln	GCST90200058	7:1635600-2135600	-1.07636591374264	0.624474834718692	0.0847739781172837	1.0
MR-IVW	glutamine	HMDB0000641	1-(1-enyl-stearoyl)-2-arachidonoyl-gpe (p-18:0/20:4)*	HMDB0005779	met-d-Gln	GCST90200058	7:72772933-73272933	-0.134946745387398	0.318109368168963	0.671409068762094	1.0
MR-IVW	glutamine	HMDB0000641	1-(1-enyl-stearoyl)-2-arachidonoyl-gpe (p-18:0/20:4)*	HMDB0005779	met-d-Gln	GCST90200058	8:17124777-17669461	0.162387426442319	0.408308441373391	0.690845633187829	1.0
MR-IVW	glutamine	HMDB0000641	1-(1-enyl-stearoyl)-2-arachidonoyl-gpe (p-18:0/20:4)*	HMDB0005779	met-d-Gln	GCST90200058	8:126231747-126731747	-1.24699852526451	0.555243808509324	0.0247131306896389	1.0
MR-IVW	glutamine	HMDB0000641	1-(1-enyl-stearoyl)-2-arachidonoyl-gpe (p-18:0/20:4)*	HMDB0005779	met-d-Gln	GCST90200058	9:4040541-4540541	0.622693565764952	0.470605612637662	0.18577719890044	1.0
MR-IVW	glutamine	HMDB0000641	1-(1-enyl-stearoyl)-2-arachidonoyl-gpe (p-18:0/20:4)*	HMDB0005779	met-d-Gln	GCST90200058	9:21884172-22384172	0.348539128237372	0.638259400273919	0.585012632454865	1.0
MR-IVW	glutamine	HMDB0000641	1-(1-enyl-stearoyl)-2-arachidonoyl-gpe (p-18:0/20:4)*	HMDB0005779	met-d-Gln	GCST90200058	10:22676227-23176227	-0.168741829556195	0.683084792274455	0.804885694113783	1.0
MR-IVW	glutamine	HMDB0000641	1-(1-enyl-stearoyl)-2-arachidonoyl-gpe (p-18:0/20:4)*	HMDB0005779	met-d-Gln	GCST90200058	10:98828483-99609412	-0.185368981247224	0.194300154821918	0.340066361077639	1.0
MR-IVW	glutamine	HMDB0000641	1-(1-enyl-stearoyl)-2-arachidonoyl-gpe (p-18:0/20:4)*	HMDB0005779	met-d-Gln	GCST90200058	10:114535278-115035278	-0.200464173324651	0.644109492187444	0.75562816665454	1.0
MR-IVW	glutamine	HMDB0000641	1-(1-enyl-stearoyl)-2-arachidonoyl-gpe (p-18:0/20:4)*	HMDB0005779	met-d-Gln	GCST90200058	11:8005408-8505408	0.334794922770296	0.256515923095259	0.19183757442072	1.0
MR-IVW	glutamine	HMDB0000641	1-(1-enyl-stearoyl)-2-arachidonoyl-gpe (p-18:0/20:4)*	HMDB0005779	met-d-Gln	GCST90200058	11:73860169-74360169	-0.0672828473063135	0.51486233088886	0.896027474178335	1.0
MR-IVW	glutamine	HMDB0000641	1-(1-enyl-stearoyl)-2-arachidonoyl-gpe (p-18:0/20:4)*	HMDB0005779	met-d-Gln	GCST90200058	12:4051876-4551876	0.0203807097023645	0.54278361138208	0.970047671053478	1.0
MR-IVW	glutamine	HMDB0000641	1-(1-enyl-stearoyl)-2-arachidonoyl-gpe (p-18:0/20:4)*	HMDB0005779	met-d-Gln	GCST90200058	12:46377388-47736079	0.139289699929595	0.352264362649685	0.69253855326512	2.0
MR-IVW	glutamine	HMDB0000641	1-(1-enyl-stearoyl)-2-arachidonoyl-gpe (p-18:0/20:4)*	HMDB0005779	met-d-Gln	GCST90200058	12:55949170-57674145	-0.118998347676533	0.0731356295366972	0.103717705201798	11.0
MR-IVW	glutamine	HMDB0000641	1-(1-enyl-stearoyl)-2-arachidonoyl-gpe (p-18:0/20:4)*	HMDB0005779	met-d-Gln	GCST90200058	12:57753270-58582050	0.263729145485201	0.442963403094258	0.551593120357957	2.0
MR-IVW	glutamine	HMDB0000641	1-(1-enyl-stearoyl)-2-arachidonoyl-gpe (p-18:0/20:4)*	HMDB0005779	met-d-Gln	GCST90200058	12:59330993-60240767	0.4192260412932	0.276919443480888	0.130053314857879	2.0
MR-IVW	glutamine	HMDB0000641	1-(1-enyl-stearoyl)-2-arachidonoyl-gpe (p-18:0/20:4)*	HMDB0005779	met-d-Gln	GCST90200058	14:21242229-21782312	0.285249770602571	0.346592146385216	0.410500718189268	3.0
MR-IVW	glutamine	HMDB0000641	1-(1-enyl-stearoyl)-2-arachidonoyl-gpe (p-18:0/20:4)*	HMDB0005779	met-d-Gln	GCST90200058	14:74940531-75440531	-1.15293725172718	0.636682834478897	0.0701640398451147	1.0
MR-IVW	glutamine	HMDB0000641	1-(1-enyl-stearoyl)-2-arachidonoyl-gpe (p-18:0/20:4)*	HMDB0005779	met-d-Gln	GCST90200058	14:94594947-95094947	0.598586668010572	0.609732337710953	0.326237617688251	1.0
MR-IVW	glutamine	HMDB0000641	1-(1-enyl-stearoyl)-2-arachidonoyl-gpe (p-18:0/20:4)*	HMDB0005779	met-d-Gln	GCST90200058	14:100545139-101045139	0.390075634197214	0.555233938189099	0.482340687881829	1.0
MR-IVW	glutamine	HMDB0000641	1-(1-enyl-stearoyl)-2-arachidonoyl-gpe (p-18:0/20:4)*	HMDB0005779	met-d-Gln	GCST90200058	16:70118909-70618909	-0.454223360196133	0.664953672322157	0.494549825556683	1.0
MR-IVW	glutamine	HMDB0000641	1-(1-enyl-stearoyl)-2-arachidonoyl-gpe (p-18:0/20:4)*	HMDB0005779	met-d-Gln	GCST90200058	17:6935779-7435779	0.558342116105439	0.701668046422339	0.426185836128338	1.0
MR-IVW	glutamine	HMDB0000641	1-(1-enyl-stearoyl)-2-arachidonoyl-gpe (p-18:0/20:4)*	HMDB0005779	met-d-Gln	GCST90200058	17:25345818-25845818	-0.463763277820452	0.570614925634039	0.416365430742934	1.0
MR-IVW	glutamine	HMDB0000641	1-(1-enyl-stearoyl)-2-arachidonoyl-gpe (p-18:0/20:4)*	HMDB0005779	met-d-Gln	GCST90200058	18:31306350-31806350	0.356545840068943	0.689935168165948	0.60530858548086	1.0
MR-IVW	glutamine	HMDB0000641	1-(1-enyl-stearoyl)-2-arachidonoyl-gpe (p-18:0/20:4)*	HMDB0005779	met-d-Gln	GCST90200058	22:44074730-44574730	-0.979743986086779	0.562400646093031	0.0814953586458074	1.0
MR-IVW	phosphoethanolamine	HMDB0000224	3-methyl-2-oxobutyrate	HMDB0000019	GCST90200281	M21047	1:21573292-22073292	-0.0173178129562841	0.181837036040986	0.924125711867493	1.0
MR-IVW	3-methyl-2-oxobutyrate	HMDB0000019	alpha-ketoglutarate	HMDB0000208	GCST90199677	GCST90200455	4:88953670-89453670	-0.0323432540814669	0.12287739135885	0.792384358723553	1.0
MR-IVW	2-hydroxyphenylacetate	HMDB0000669	5-methylthioadenosine (mta)	HMDB0001173	GCST90200369	GCST90200359	9:131329579-131829579	0.0494023612169095	0.0987564616562556	0.616903039003968	1.0
MR-IVW	2-hydroxyphenylacetate	HMDB0000669	5-methylthioadenosine (mta)	HMDB0001173	GCST90200369	GCST90200359	12:122051275-122551275	0.0963770490820333	0.134386625574676	0.47327383164943	1.0
MR-IVW	isoleucine	HMDB0000172	3-hydroxybutyrate (bhba)	HMDB0000011	bioa_010	GCST90200367	2:27480940-27980940	-0.250786281441946	0.468420448107081	0.592382184660789	1.0
MR-IVW	isoleucine	HMDB0000172	3-hydroxybutyrate (bhba)	HMDB0000011	bioa_010	GCST90200367	4:88976422-89476422	0.308023267244303	0.25494679251935	0.226975541930869	1.0
MR-IVW	isoleucine	HMDB0000172	3-hydroxybutyrate (bhba)	HMDB0000011	bioa_010	GCST90200367	12:56615040-57115040	-0.38566128491213	0.517068077883958	0.455750952655468	1.0
MR-IVW	isoleucine	HMDB0000172	3-hydroxybutyrate (bhba)	HMDB0000011	bioa_010	GCST90200367	16:70059237-70559237	-0.244864454956125	0.335834372996908	0.46592662805392	1.0
MR-IVW	4-methyl-2-oxopentanoate	HMDB0000695	phenylpyruvate	HMDB0000205	M22116	GCST90200365	4:88976422-89476422	-0.0843222756241562	0.159862820289294	0.597869703083447	1.0
MR-IVW	4-methyl-2-oxopentanoate	HMDB0000695	phenylpyruvate	HMDB0000205	M22116	GCST90200365	13:48209901-48709901	-0.116287615266578	0.170524876367739	0.495277332077962	1.0
MR-IVW	choline	HMDB0000097	threonine	HMDB0000167	GCST90200327	GCST90200432	2:211290507-211790507	1.30240025010615	0.176787268497705	1.74448003735152e-13	1.0
MR-IVW	choline	HMDB0000097	threonine	HMDB0000167	GCST90200327	GCST90200432	17:17175631-17675631	0.0971183150527262	0.151335286124413	0.521040259826851	1.0
MR-IVW	4-methyl-2-oxopentanoate	HMDB0000695	taurochenodeoxycholate	HMDB0000951	M22116	GCST90200337	4:88976422-89476422	0.177299301323617	0.161758966018277	0.273047732423394	1.0
MR-IVW	4-methyl-2-oxopentanoate	HMDB0000695	taurochenodeoxycholate	HMDB0000951	M22116	GCST90200337	13:48209901-48709901	0.238676813732706	0.172541808772776	0.166573378258648	1.0
MR-IVW	creatine	HMDB0000064	alanine	HMDB0000161	M27718	GCST90200431	2:211346498-211846498	-0.053964740175196	0.112227390788034	0.630621848760067	1.0
MR-IVW	isoursodeoxycholate	HMDB0000686	dehydroepiandrosterone sulfate (dhea-s)	HMDB0001032	GCST90199892	M32425	5:35715970-36215970	0.529146964187694	0.181894268939519	0.0036248143852059	1.0
MR-IVW	pyruvate	HMDB0000243	citrulline	HMDB0000904	met-d-Pyruvate	M02132	1:154991807-156271079	0.051157388573431	0.434837802874181	0.906347316282197	1.0
MR-IVW	pyruvate	HMDB0000243	citrulline	HMDB0000904	met-d-Pyruvate	M02132	1:207429229-207929229	0.396923033791896	0.635076854067036	0.531971058097403	1.0
MR-IVW	pyruvate	HMDB0000243	citrulline	HMDB0000904	met-d-Pyruvate	M02132	2:27480940-28253616	-0.926692498342879	0.437604790884136	0.034204969578674	1.0
MR-IVW	pyruvate	HMDB0000243	citrulline	HMDB0000904	met-d-Pyruvate	M02132	2:60468043-60968043	0.118191136030048	0.590955680150248	0.841480581121797	1.0
MR-IVW	pyruvate	HMDB0000243	citrulline	HMDB0000904	met-d-Pyruvate	M02132	2:173097338-173854224	-0.0985404145501231	0.223955487613917	0.659937107321188	1.0
MR-IVW	pyruvate	HMDB0000243	citrulline	HMDB0000904	met-d-Pyruvate	M02132	3:56611222-57111222	-0.262327778558291	0.557446529436373	0.63793481059096	1.0
MR-IVW	pyruvate	HMDB0000243	citrulline	HMDB0000904	met-d-Pyruvate	M02132	5:131157493-131957429	-0.0798142106827675	0.452280527202353	0.859924253238215	1.0
MR-IVW	pyruvate	HMDB0000243	citrulline	HMDB0000904	met-d-Pyruvate	M02132	8:106322270-106822270	-0.412692914099716	0.593246064018346	0.486646683566028	1.0
MR-IVW	pyruvate	HMDB0000243	citrulline	HMDB0000904	met-d-Pyruvate	M02132	9:135611502-136391870	-1.0375655616917	0.673015499475698	0.123154616073819	1.0
MR-IVW	pyruvate	HMDB0000243	citrulline	HMDB0000904	met-d-Pyruvate	M02132	10:2869150-3388009	-0.0597816439431519	0.20325758940672	0.768668006560813	1.0
MR-IVW	pyruvate	HMDB0000243	citrulline	HMDB0000904	met-d-Pyruvate	M02132	11:56961646-57461646	-0.47874977940132	0.67588204150775	0.478738281732903	1.0
MR-IVW	pyruvate	HMDB0000243	citrulline	HMDB0000904	met-d-Pyruvate	M02132	12:48145900-49077761	-0.246438636918644	0.226024253974764	0.275572456897398	2.0
MR-IVW	pyruvate	HMDB0000243	citrulline	HMDB0000904	met-d-Pyruvate	M02132	16:69379588-70929689	-1.12905318784011	0.438140043042427	0.0099684131593193	1.0
MR-IVW	pyruvate	HMDB0000243	citrulline	HMDB0000904	met-d-Pyruvate	M02132	18:43532791-44032791	0.959365091313039	0.71952381848478	0.182422439451736	1.0
MR-IVW	pyruvate	HMDB0000243	citrulline	HMDB0000904	met-d-Pyruvate	M02132	21:45449580-45972811	0.18104013587337	0.348154107448793	0.603063575093937	1.0
MR-IVW	arginine	HMDB0000517	docosapentaenoate (n6 dpa; 22:5n6)	HMDB0001976	GCST90200372	GCST90199796	6:131644358-132148208	0.011267157725232	0.0973191931852208	0.907830635242908	2.0
MR-IVW	arginine	HMDB0000517	docosapentaenoate (n6 dpa; 22:5n6)	HMDB0001976	GCST90200372	GCST90199796	10:99896895-100396895	-0.0184930508424379	0.124588053606973	0.882000600452133	1.0
MR-IVW	beta-alanine	HMDB0000056	s-1-pyrroline-5-carboxylate	HMDB0001301	GCST90200361	GCST90200381	3:30500404-31000404	-0.0723115341614941	0.0805071079225279	0.369078603507758	1.0
MR-IVW	glutamate	HMDB0000148	valine	HMDB0000883	bioa_007	M01649	12:121174861-121674861	0.222389218155873	0.333583827233809	0.504985075093844	1.0
MR-IVW	cystathionine	HMDB0000099	citrate	HMDB0000094	GCST90200383	GCST90200304	1:70631670-71131670	-0.072134052056833	0.0819163296395572	0.378544060544117	1.0
MR-IVW	cystathionine	HMDB0000099	citrate	HMDB0000094	GCST90200383	GCST90200304	19:33152807-33652807	0.0737487795268311	0.163353561549576	0.651652840024002	1.0
MR-IVW	citrate	HMDB0000094	arginine	HMDB0000517	met-d-Citrate	bioa_002	1:206967359-207467359	-0.188853131438529	0.147311334975451	0.199842646226765	1.0
MR-IVW	citrate	HMDB0000094	arginine	HMDB0000517	met-d-Citrate	bioa_002	2:6909613-7409613	0.205176087746971	0.339695509514856	0.545843642171566	1.0
MR-IVW	citrate	HMDB0000094	arginine	HMDB0000517	met-d-Citrate	bioa_002	2:211290507-211790507	2.33764192101007	0.303038880089455	1.21934473573289e-14	1.0
MR-IVW	citrate	HMDB0000094	arginine	HMDB0000517	met-d-Citrate	bioa_002	2:241907241-242693157	-0.058044532958125	0.324271133844296	0.857937701693494	1.0
MR-IVW	citrate	HMDB0000094	arginine	HMDB0000517	met-d-Citrate	bioa_002	4:77164144-77664144	0.643435454164401	0.293404219865207	0.0283073790914237	1.0
MR-IVW	citrate	HMDB0000094	arginine	HMDB0000517	met-d-Citrate	bioa_002	5:14438417-15122542	-0.0370197512400524	0.0913423062448538	0.685267349930436	3.0
MR-IVW	citrate	HMDB0000094	arginine	HMDB0000517	met-d-Citrate	bioa_002	5:43252947-44074677	0.293038359190445	0.183211896287533	0.10972053891243	2.0
MR-IVW	citrate	HMDB0000094	arginine	HMDB0000517	met-d-Citrate	bioa_002	5:176569252-177069252	0.341260300922025	0.340919381540483	0.316826808384558	1.0
MR-IVW	citrate	HMDB0000094	arginine	HMDB0000517	met-d-Citrate	bioa_002	6:18111878-18611878	0.709130313669406	0.256652303173871	0.0057272766458698	1.0
MR-IVW	citrate	HMDB0000094	arginine	HMDB0000517	met-d-Citrate	bioa_002	7:72772933-73272933	-0.114813136752657	0.201426555706417	0.56867769809265	1.0
MR-IVW	citrate	HMDB0000094	arginine	HMDB0000517	met-d-Citrate	bioa_002	8:126256694-126756694	-0.208179251910353	0.188397513041041	0.269159589128785	1.0
MR-IVW	citrate	HMDB0000094	arginine	HMDB0000517	met-d-Citrate	bioa_002	9:95648531-96148531	-0.179440502715103	0.310450696738932	0.563264119232519	1.0
MR-IVW	citrate	HMDB0000094	arginine	HMDB0000517	met-d-Citrate	bioa_002	9:135899500-136399500	1.23775814779823	0.317048705890936	9.46157803450453e-05	1.0
MR-IVW	citrate	HMDB0000094	arginine	HMDB0000517	met-d-Citrate	bioa_002	10:64654071-65607438	0.776494040743609	0.243034128558249	0.0013983084056589	1.0
MR-IVW	citrate	HMDB0000094	arginine	HMDB0000517	met-d-Citrate	bioa_002	10:94589724-95089724	-0.116138293935201	0.322606372042225	0.718847133564018	1.0
MR-IVW	citrate	HMDB0000094	arginine	HMDB0000517	met-d-Citrate	bioa_002	11:13111524-13611524	0.130092368465592	0.305381146632845	0.670107846009551	1.0
MR-IVW	citrate	HMDB0000094	arginine	HMDB0000517	met-d-Citrate	bioa_002	11:61356683-61856683	-0.180054392789928	0.248693912693273	0.469065735072438	1.0
MR-IVW	citrate	HMDB0000094	arginine	HMDB0000517	met-d-Citrate	bioa_002	12:20812570-21569526	-0.109343142036985	0.241375589485619	0.650548741519884	1.0
MR-IVW	citrate	HMDB0000094	arginine	HMDB0000517	met-d-Citrate	bioa_002	12:120844110-121665390	0.285278720290567	0.186578626743341	0.126264443919378	1.0
MR-IVW	citrate	HMDB0000094	arginine	HMDB0000517	met-d-Citrate	bioa_002	14:55030981-55530981	0.302303170158434	0.334406161679687	0.365995401389281	1.0
MR-IVW	citrate	HMDB0000094	arginine	HMDB0000517	met-d-Citrate	bioa_002	14:102387585-102887585	-0.0125443324923872	0.313608312309735	0.968093126294344	1.0
MR-IVW	citrate	HMDB0000094	arginine	HMDB0000517	met-d-Citrate	bioa_002	15:42429423-42929423	0.588376223177468	0.297460173497204	0.0479287066587922	1.0
MR-IVW	citrate	HMDB0000094	arginine	HMDB0000517	met-d-Citrate	bioa_002	15:43028726-45186579	0.410628538217486	0.294146517347772	0.162714495149617	1.0
MR-IVW	citrate	HMDB0000094	arginine	HMDB0000517	met-d-Citrate	bioa_002	17:6092241-7020419	-0.0526785328305591	0.0497577422376256	0.289736326037762	6.0
MR-IVW	citrate	HMDB0000094	arginine	HMDB0000517	met-d-Citrate	bioa_002	17:57343504-58184169	-0.12644408844508	0.251880654273067	0.615667520979054	1.0
MR-IVW	citrate	HMDB0000094	arginine	HMDB0000517	met-d-Citrate	bioa_002	22:18883605-19740639	0.143673435939758	0.160010824808597	0.369239809856153	2.0
MR-IVW	bilirubin (z,z)	HMDB0000054	bilirubin (z,z)	HMDB0000054	GCST90200704	M27716	2:233988949-235124783	0.615589878879362	0.0277653511787342	6.52167433192509e-109	2.0
MR-IVW	bilirubin (z,z)	HMDB0000054	bilirubin (z,z)	HMDB0000054	GCST90200704	M27716	12:21093886-21593886	0.39970957832167	0.165682726765459	0.0158435374425772	1.0
MR-IVW	inositol 1-phosphate (i1p)	HMDB0000213	acetylphosphate	HMDB0001494	M01481	M15488	1:5349333-5849333	0.0208639511531322	0.0864363690629761	0.809261146695181	1.0
MR-IVW	inositol 1-phosphate (i1p)	HMDB0000213	acetylphosphate	HMDB0001494	M01481	M15488	4:31607204-32397858	0.0361845438302914	0.0822375996142985	0.659937107321187	1.0
MR-IVW	inositol 1-phosphate (i1p)	HMDB0000213	acetylphosphate	HMDB0001494	M01481	M15488	4:66148855-66648855	0.0332498580763469	0.0849718595284419	0.695572285478057	1.0
MR-IVW	inositol 1-phosphate (i1p)	HMDB0000213	acetylphosphate	HMDB0001494	M01481	M15488	6:20616244-21116244	-0.0180899923043844	0.0878656769070124	0.836882810464232	1.0
MR-IVW	inositol 1-phosphate (i1p)	HMDB0000213	acetylphosphate	HMDB0001494	M01481	M15488	10:114775621-115275621	0.102122987903422	0.0846161899771208	0.227471985840121	1.0
MR-IVW	inositol 1-phosphate (i1p)	HMDB0000213	acetylphosphate	HMDB0001494	M01481	M15488	12:47079779-47579779	0.0773388708467783	0.0867132794342664	0.372450881005205	1.0
MR-IVW	inositol 1-phosphate (i1p)	HMDB0000213	acetylphosphate	HMDB0001494	M01481	M15488	12:62771708-63271708	0.0509614424886733	0.0873624728377258	0.559668927199412	1.0
MR-IVW	inositol 1-phosphate (i1p)	HMDB0000213	acetylphosphate	HMDB0001494	M01481	M15488	14:96380570-96880570	0.0798879858490428	0.0882972475173626	0.36559153756483	1.0
MR-IVW	inositol 1-phosphate (i1p)	HMDB0000213	acetylphosphate	HMDB0001494	M01481	M15488	15:77060646-77560646	-0.107580352370645	0.0834675147703278	0.197436717400969	1.0
MR-IVW	acetylphosphate	HMDB0001494	glycine	HMDB0000123	M15488	met-d-Gly	1:109564880-110064880	0.117181575386888	0.043942981565671	0.0076606100932716	1.0
MR-IVW	acetylphosphate	HMDB0001494	glycine	HMDB0000123	M15488	met-d-Gly	6:96128415-96628415	-0.0810150928713595	0.0455340922558521	0.0752039697137221	1.0
MR-IVW	arachidonate (20:4n6)	HMDB0001043	n1-methyl-2-pyridone-5-carboxamide	HMDB0004193	M01110	GCST90199778	11:61330635-61830635	0.0084088672259482	0.0498675567668113	0.866092396349583	1.0
MR-IVW	pantothenate	HMDB0000210	kynurenine	HMDB0000684	M01508	GCST90199636	2:27200724-27700724	0.187756762215201	0.149045953847368	0.207768951578395	1.0
MR-IVW	docosahexaenoate (dha; 22:6n3)	HMDB0002183	n1-methyl-2-pyridone-5-carboxamide	HMDB0004193	GCST90199651	GCST90199778	11:61376206-61876206	0.313650714643461	0.171002526816236	0.0666261511180922	1.0
MR-IVW	4-methyl-2-oxopentanoate	HMDB0000695	citrate	HMDB0000094	M22116	met-d-Citrate	4:88976422-89476422	0.039770156690779	0.0394882526357192	0.313868013268463	1.0
MR-IVW	4-methyl-2-oxopentanoate	HMDB0000695	citrate	HMDB0000094	M22116	met-d-Citrate	13:48209901-48709901	0.0816223410565377	0.0456366947839492	0.0736914465343478	1.0
MR-IVW	3-methyl-2-oxobutyrate	HMDB0000019	isoleucine	HMDB0000172	GCST90199677	met-d-Ile	4:88953670-89453670	0.481349750435001	0.0327945476228656	8.95286079177431e-49	1.0
MR-IVW	alpha-ketoglutarate	HMDB0000208	thyroxine	HMDB0000248	GCST90200455	GCST90200293	20:44931392-45517926	0.0027896861628446	0.0781453554112496	0.971522621798985	3.0
MR-IVW	1-stearoyl-2-oleoyl-gps (18:0/18:1)	HMDB0010163	sphingosine 1-phosphate	HMDB0000277	GCST90199652	GCST90199657	3:56598999-57098999	-0.0264266468992971	0.130936519823746	0.84005124501599	1.0
MR-IVW	citrulline	HMDB0000904	phenylalanine	HMDB0000159	M02132	GCST90200396	10:97115163-97871266	0.0393349864134744	0.156117724663007	0.801074138054089	1.0
MR-IVW	alpha-ketoglutaramate*	HMDB0001552	tryptophan	HMDB0000929	GCST90199885	M00054	3:99879368-100379368	-0.0285078342379493	0.142539171189751	0.841480581121799	1.0
MR-IVW	eicosapentaenoate (epa; 20:5n3)	HMDB0001999	pantothenate	HMDB0000210	GCST90200349	GCST90200279	11:61319830-61819830	-0.0596885658722736	0.0781193349228767	0.444826096153199	1.0
MR-IVW	bilirubin (z,z)	HMDB0000054	alpha-ketoglutarate	HMDB0000208	M27716	GCST90200455	2:234140469-234918570	-0.0161643414328774	0.0366234916056882	0.658948498333409	1.0
MR-IVW	beta-citrylglutamate	HMDB0241915	cysteine	HMDB0000574	GCST90199911	GCST90200439	3:183486882-183986882	0.0537182483625251	0.11817595291165	0.649424677348214	1.0
MR-IVW	beta-citrylglutamate	HMDB0241915	cysteine	HMDB0000574	GCST90199911	GCST90200439	11:88203934-92094388	0.0112766133061592	0.026566686425191	0.671227143842266	5.0
MR-IVW	phenylalanine	HMDB0000159	hippurate	HMDB0000714	GCST90200396	GCST90199624	12:103005621-103594137	-0.0392327890576262	0.220225157702665	0.858606326762173	2.0
MR-IVW	pyruvate	HMDB0000243	phosphate	HMDB0001429	met-d-Pyruvate	M11438	1:154991807-156271079	0.156369689106847	0.434360247519028	0.718847133564022	1.0
MR-IVW	pyruvate	HMDB0000243	phosphate	HMDB0001429	met-d-Pyruvate	M11438	1:207429229-207929229	0.241674298361712	0.634395033199496	0.703238583398933	1.0
MR-IVW	pyruvate	HMDB0000243	phosphate	HMDB0001429	met-d-Pyruvate	M11438	2:27480940-28253616	0.0728767668670352	0.437260601202222	0.867632334778196	1.0
MR-IVW	pyruvate	HMDB0000243	phosphate	HMDB0001429	met-d-Pyruvate	M11438	2:60468043-60968043	-0.482961290463724	0.590286021677885	0.413253375493641	1.0
MR-IVW	pyruvate	HMDB0000243	phosphate	HMDB0001429	met-d-Pyruvate	M11438	2:173097338-173854224	-0.245000353858518	0.223695975262125	0.273412340113947	1.0
MR-IVW	pyruvate	HMDB0000243	phosphate	HMDB0001429	met-d-Pyruvate	M11438	3:56611222-57111222	-1.02778690203145	0.556717905267035	0.0648698702799588	1.0
MR-IVW	pyruvate	HMDB0000243	phosphate	HMDB0001429	met-d-Pyruvate	M11438	5:131157493-131957429	-0.347515484716849	0.451770130131904	0.441756327424919	1.0
MR-IVW	pyruvate	HMDB0000243	phosphate	HMDB0001429	met-d-Pyruvate	M11438	8:106322270-106822270	0.136757685033142	0.592616635143622	0.817494086363383	1.0
MR-IVW	pyruvate	HMDB0000243	phosphate	HMDB0001429	met-d-Pyruvate	M11438	9:135611502-136391870	1.80938964621134	0.672059011449924	0.0070959445435305	1.0
MR-IVW	pyruvate	HMDB0000243	phosphate	HMDB0001429	met-d-Pyruvate	M11438	10:2869150-3388009	-0.0156182370503278	0.203037081654264	0.938684739206776	1.0
MR-IVW	pyruvate	HMDB0000243	phosphate	HMDB0001429	met-d-Pyruvate	M11438	11:56961646-57461646	-0.778969604092795	0.675106990213752	0.24856324821718	1.0
MR-IVW	pyruvate	HMDB0000243	phosphate	HMDB0001429	met-d-Pyruvate	M11438	12:48145900-49077761	-0.213357307482124	0.225785163356939	0.344680745930573	2.0
MR-IVW	pyruvate	HMDB0000243	phosphate	HMDB0001429	met-d-Pyruvate	M11438	16:69379588-70929689	-0.875482811524091	0.437741405762046	0.0455002638963584	1.0
MR-IVW	pyruvate	HMDB0000243	phosphate	HMDB0001429	met-d-Pyruvate	M11438	18:43532791-44032791	0.0552943230368634	0.718826199479231	0.938684739206776	1.0
MR-IVW	pyruvate	HMDB0000243	phosphate	HMDB0001429	met-d-Pyruvate	M11438	21:45449580-45972811	-0.110656799749187	0.347778513497453	0.750347023651703	1.0
MR-IVW	alpha-tocopherol	HMDB0001893	cortisol	HMDB0000063	GCST90200302	M01712	1:62651807-63403953	0.192670598369364	0.192670598369364	0.317310507862914	1.0
MR-IVW	n-formylanthranilic acid	HMDB0004089	citrulline	HMDB0000904	GCST90199960	M02132	2:143548189-144048189	0.177905996948513	0.123545831214245	0.149867399068652	1.0
MR-IVW	n-formylanthranilic acid	HMDB0004089	citrulline	HMDB0000904	GCST90199960	M02132	17:75643177-76448530	0.108527116658398	0.0567817018987128	0.0559654740019263	3.0
MR-IVW	bilirubin (z,z)	HMDB0000054	spermidine	HMDB0001257	GCST90200704	bioa_033	2:233988949-235124783	-0.0136903489726534	0.0214483771648858	0.523282968836405	5.0
MR-IVW	bilirubin (z,z)	HMDB0000054	spermidine	HMDB0001257	GCST90200704	bioa_033	12:21093886-21593886	0.118990399329049	0.0973734855393195	0.221707626986586	1.0
MR-IVW	glycine	HMDB0000123	leucine	HMDB0000687	GCST90200707	M00060	1:75967169-76467169	0.199031190207439	0.186591740819475	0.286122384391021	1.0
MR-IVW	glycine	HMDB0000123	leucine	HMDB0000687	GCST90200707	M00060	2:211036896-212058697	-0.0601606837262724	0.0460991813592511	0.191883599645878	4.0
MR-IVW	glycine	HMDB0000123	leucine	HMDB0000687	GCST90200707	M00060	3:125659669-126159669	-0.213083888015926	0.191775499214334	0.266520525805013	1.0
MR-IVW	glycine	HMDB0000123	leucine	HMDB0000687	GCST90200707	M00060	9:6290540-6790540	-0.187550472471976	0.156292060393313	0.230139340443416	1.0
MR-IVW	tyrosine	HMDB0000158	citrate	HMDB0000094	bioa_021	M01564	4:99820973-100320973	1.71443406407292	0.582260625534196	0.0032353502546055	1.0
MR-IVW	tyrosine	HMDB0000158	citrate	HMDB0000094	bioa_021	M01564	4:148735862-149235862	-0.598315498967402	0.598315498967402	0.317310507862914	1.0
MR-IVW	tyrosine	HMDB0000158	citrate	HMDB0000094	bioa_021	M01564	6:111242119-112017012	-0.0169763297898689	0.152786968108821	0.911528237909378	1.0
MR-IVW	tyrosine	HMDB0000158	citrate	HMDB0000094	bioa_021	M01564	6:112114361-112614361	0.32577584065699	0.605012275505842	0.590258451314774	1.0
MR-IVW	tyrosine	HMDB0000158	citrate	HMDB0000094	bioa_021	M01564	7:27926305-28426305	0.593416367847562	0.494513639872968	0.230139340443416	1.0
MR-IVW	tyrosine	HMDB0000158	citrate	HMDB0000094	bioa_021	M01564	8:8933358-9433358	-1.24505059452701	0.622525297263507	0.0455002638963584	1.0
MR-IVW	tyrosine	HMDB0000158	citrate	HMDB0000094	bioa_021	M01564	10:64816186-65575478	0.191475218835973	0.492364848435356	0.697358341877474	1.0
MR-IVW	tyrosine	HMDB0000158	citrate	HMDB0000094	bioa_021	M01564	11:61310081-61810081	-1.07315558184458	0.585357590097046	0.0667530151696354	1.0
MR-IVW	tyrosine	HMDB0000158	citrate	HMDB0000094	bioa_021	M01564	12:20701307-21201307	0.0343566496511402	0.618419693720608	0.955695871316442	1.0
MR-IVW	tyrosine	HMDB0000158	citrate	HMDB0000094	bioa_021	M01564	12:46678393-47435518	0.655918486187445	0.459142940331209	0.153127451019667	1.0
MR-IVW	tyrosine	HMDB0000158	citrate	HMDB0000094	bioa_021	M01564	12:56615040-57115040	0.312336758306965	0.353076335477438	0.376364106216778	1.0
MR-IVW	tyrosine	HMDB0000158	citrate	HMDB0000094	bioa_021	M01564	12:57594049-58094049	1.03971986130918	0.530053262628208	0.0498162429153145	1.0
MR-IVW	tyrosine	HMDB0000158	citrate	HMDB0000094	bioa_021	M01564	12:59727701-60227701	-0.172513845748126	0.517541537244388	0.738882680363532	1.0
MR-IVW	tyrosine	HMDB0000158	citrate	HMDB0000094	bioa_021	M01564	12:120845172-121674861	1.23255340169567	0.382516572940036	0.0012720043792378	1.0
MR-IVW	tyrosine	HMDB0000158	citrate	HMDB0000094	bioa_021	M01564	12:122092964-122592964	0.947346290979039	0.522007139927223	0.0695523729283379	1.0
MR-IVW	tyrosine	HMDB0000158	citrate	HMDB0000094	bioa_021	M01564	15:60649639-61149639	0.595778082741012	0.595778082741012	0.317310507862914	1.0
MR-IVW	tyrosine	HMDB0000158	citrate	HMDB0000094	bioa_021	M01564	16:71153235-72438683	-0.269987284928721	0.23818418023786	0.256994620447032	3.0
MR-IVW	thyroxine	HMDB0000248	3-hydroxybutyrate (bhba)	HMDB0000011	GCST90200293	met-d-bOHbutyrate	2:234397317-234897317	-0.0538298295122148	0.0447412086234194	0.228923084602393	1.0
MR-IVW	thyroxine	HMDB0000248	3-hydroxybutyrate (bhba)	HMDB0000011	GCST90200293	met-d-bOHbutyrate	12:121166650-121666650	-0.238025377681489	0.0493404931506201	1.4060961683691e-06	1.0
MR-IVW	n-formylanthranilic acid	HMDB0004089	3-aminoisobutyrate	HMDB0002166	GCST90199960	GCST90200310	2:143548189-144048189	-0.0214332129237248	0.116217868944863	0.853681864930852	1.0
MR-IVW	n-formylanthranilic acid	HMDB0004089	3-aminoisobutyrate	HMDB0002166	GCST90199960	GCST90200310	17:75643177-76448530	-0.0370053461373237	0.0309112203505705	0.231248362944666	1.0
MR-IVW	uridine	HMDB0000296	phenylpyruvate	HMDB0000205	GCST90200407	GCST90200365	1:20666238-21166238	-0.077742692916469	0.112644070961419	0.490092118386391	1.0
MR-IVW	uridine	HMDB0000296	phenylpyruvate	HMDB0000205	GCST90200407	GCST90200365	7:47877194-48377194	-0.108936166359904	0.162410662932896	0.502382887420584	1.0
MR-IVW	uridine	HMDB0000296	phenylpyruvate	HMDB0000205	GCST90200407	GCST90200365	22:50686035-51186035	-0.0567198339738519	0.162614786305289	0.727240402927382	1.0
MR-IVW	glutamine	HMDB0000641	citrate	HMDB0000094	M00053	met-d-Citrate	12:56615040-57115040	-0.0494893179502952	0.0296193494495375	0.0947524574458845	1.0
MR-IVW	2-oxoarginine*	HMDB0004225	acetone	HMDB0001659	GCST90199903	met-d-Acetone	4:102938709-103438709	0.0120060028222078	0.0487987000554331	0.80565807914303	1.0
MR-IVW	2-oxoarginine*	HMDB0004225	acetone	HMDB0001659	GCST90199903	met-d-Acetone	6:160310824-160819068	-0.0188450073712601	0.0379557282787959	0.619541905145659	2.0
MR-IVW	3-(4-hydroxyphenyl)lactate	HMDB0000755	phosphoethanolamine	HMDB0000224	M32197	GCST90200281	17:79879970-80379970	-0.0100247435799332	0.135969665186527	0.941226981883822	1.0
MR-IVW	creatinine	HMDB0000562	arginine	HMDB0000517	met-d-Creatinine	bioa_002	1:62775942-63275942	0.205899524868414	0.279754789223385	0.46173069778893	1.0
MR-IVW	creatinine	HMDB0000562	arginine	HMDB0000517	met-d-Creatinine	bioa_002	1:78344069-78844069	-0.0388197412834655	0.303279228777086	0.89814897304138	1.0
MR-IVW	creatinine	HMDB0000562	arginine	HMDB0000517	met-d-Creatinine	bioa_002	1:150079982-151190625	0.307860015560808	0.285319754921972	0.280587727653132	1.0
MR-IVW	creatinine	HMDB0000562	arginine	HMDB0000517	met-d-Creatinine	bioa_002	1:212502129-213002129	-0.321836531290882	0.342379288607325	0.347217560677253	1.0
MR-IVW	creatinine	HMDB0000562	arginine	HMDB0000517	met-d-Creatinine	bioa_002	2:15538692-16038692	0.12237792038007	0.338997009363077	0.718099447069543	1.0
MR-IVW	creatinine	HMDB0000562	arginine	HMDB0000517	met-d-Creatinine	bioa_002	2:18426203-18926203	-0.158213816578558	0.308408999178476	0.607951320692547	1.0
MR-IVW	creatinine	HMDB0000562	arginine	HMDB0000517	met-d-Creatinine	bioa_002	2:54331356-54831356	0.329619765256467	0.344430266725671	0.338567255006421	1.0
MR-IVW	creatinine	HMDB0000562	arginine	HMDB0000517	met-d-Creatinine	bioa_002	2:73303397-74097901	0.127013756845061	0.298855898458969	0.670836674740341	1.0
MR-IVW	creatinine	HMDB0000562	arginine	HMDB0000517	met-d-Creatinine	bioa_002	2:121056440-121556440	0.0552870740580046	0.280645045979728	0.843827537782334	1.0
MR-IVW	creatinine	HMDB0000562	arginine	HMDB0000517	met-d-Creatinine	bioa_002	2:176734544-177234544	-0.0022044449819986	0.314920711714085	0.994414853686445	1.0
MR-IVW	creatinine	HMDB0000562	arginine	HMDB0000517	met-d-Creatinine	bioa_002	2:211293055-211793055	-1.98920448255727	0.257869391049684	1.21934473573289e-14	1.0
MR-IVW	creatinine	HMDB0000562	arginine	HMDB0000517	met-d-Creatinine	bioa_002	2:217394852-217894852	0.271127425269565	0.260449015628786	0.297875548235006	1.0
MR-IVW	creatinine	HMDB0000562	arginine	HMDB0000517	met-d-Creatinine	bioa_002	2:220108198-220608198	-0.440636070894342	0.272839672380398	0.106310694871846	1.0
MR-IVW	creatinine	HMDB0000562	arginine	HMDB0000517	met-d-Creatinine	bioa_002	3:38187471-38687471	0.0424949307871539	0.329418068117473	0.897357648829012	1.0
MR-IVW	creatinine	HMDB0000562	arginine	HMDB0000517	met-d-Creatinine	bioa_002	3:121465319-121965319	0.142533963327991	0.345956221669892	0.680339423229932	1.0
MR-IVW	creatinine	HMDB0000562	arginine	HMDB0000517	met-d-Creatinine	bioa_002	3:141462708-141962708	-0.0229290189301986	0.283074307780251	0.935441952506123	1.0
MR-IVW	creatinine	HMDB0000562	arginine	HMDB0000517	met-d-Creatinine	bioa_002	3:185024780-185524780	-0.365957230366469	0.313856972870045	0.243614445476762	1.0
MR-IVW	creatinine	HMDB0000562	arginine	HMDB0000517	met-d-Creatinine	bioa_002	4:76880934-77664144	0.233530009419825	0.132914063414811	0.0789178092009136	1.0
MR-IVW	creatinine	HMDB0000562	arginine	HMDB0000517	met-d-Creatinine	bioa_002	4:103323863-104102802	0.0090465018091296	0.266073582621476	0.97287715070232	1.0
MR-IVW	creatinine	HMDB0000562	arginine	HMDB0000517	met-d-Creatinine	bioa_002	5:39144851-39644851	-0.563611609960626	0.232034421556452	0.015140532336163	1.0
MR-IVW	creatinine	HMDB0000562	arginine	HMDB0000517	met-d-Creatinine	bioa_002	5:53045546-53835870	-0.410295321210965	0.33061669718853	0.214605748876308	1.0
MR-IVW	creatinine	HMDB0000562	arginine	HMDB0000517	met-d-Creatinine	bioa_002	5:176565124-177065124	0.188170714824406	0.187982732092313	0.316826808384558	1.0
MR-IVW	creatinine	HMDB0000562	arginine	HMDB0000517	met-d-Creatinine	bioa_002	6:43556335-44056335	0.349891621963265	0.26426859664899	0.185503044713504	1.0
MR-IVW	creatinine	HMDB0000562	arginine	HMDB0000517	met-d-Creatinine	bioa_002	6:108750742-109250742	0.366438441157127	0.336490763229686	0.276153885684548	1.0
MR-IVW	creatinine	HMDB0000562	arginine	HMDB0000517	met-d-Creatinine	bioa_002	6:133547208-134047208	-0.170255914491072	0.303486478593714	0.574797537184429	1.0
MR-IVW	creatinine	HMDB0000562	arginine	HMDB0000517	met-d-Creatinine	bioa_002	6:160418389-160927934	0.354662078064807	0.199248358463374	0.0750759606970332	1.0
MR-IVW	creatinine	HMDB0000562	arginine	HMDB0000517	met-d-Creatinine	bioa_002	7:25488956-25988956	0.17043227868946	0.315031938427837	0.588507582711618	1.0
MR-IVW	creatinine	HMDB0000562	arginine	HMDB0000517	met-d-Creatinine	bioa_002	7:76984640-77791673	0.941343647564131	0.308333982169711	0.0022656593832444	1.0
MR-IVW	creatinine	HMDB0000562	arginine	HMDB0000517	met-d-Creatinine	bioa_002	7:128492221-128992221	0.0363691805099559	0.313527418189316	0.907652541796157	1.0
MR-IVW	creatinine	HMDB0000562	arginine	HMDB0000517	met-d-Creatinine	bioa_002	7:151165041-151665041	0.284144957029053	0.150740030254139	0.0594298378166196	1.0
MR-IVW	creatinine	HMDB0000562	arginine	HMDB0000517	met-d-Creatinine	bioa_002	7:155370831-155870831	-0.139748159075064	0.300533675430248	0.641931456594248	1.0
MR-IVW	creatinine	HMDB0000562	arginine	HMDB0000517	met-d-Creatinine	bioa_002	8:8031142-9250941	-0.100454921868398	0.313921630838749	0.748968330553365	1.0
MR-IVW	creatinine	HMDB0000562	arginine	HMDB0000517	met-d-Creatinine	bioa_002	8:10561829-11945872	-0.213820268469096	0.322504175669829	0.507330554077235	1.0
MR-IVW	creatinine	HMDB0000562	arginine	HMDB0000517	met-d-Creatinine	bioa_002	8:19609539-20109539	-0.484120064780034	0.318919673768134	0.129014398664961	1.0
MR-IVW	creatinine	HMDB0000562	arginine	HMDB0000517	met-d-Creatinine	bioa_002	8:23527006-24027006	-0.126656310576008	0.28021307649559	0.651268982440638	1.0
MR-IVW	creatinine	HMDB0000562	arginine	HMDB0000517	met-d-Creatinine	bioa_002	9:71184707-71684707	0.343365606048873	0.276907746813607	0.214975394149174	1.0
MR-IVW	creatinine	HMDB0000562	arginine	HMDB0000517	met-d-Creatinine	bioa_002	10:52398454-52898454	-0.206527941852947	0.288446846163333	0.473991348914141	1.0
MR-IVW	creatinine	HMDB0000562	arginine	HMDB0000517	met-d-Creatinine	bioa_002	11:15629946-16129946	0.0190732347917615	0.34059347842433	0.955341807162804	1.0
MR-IVW	creatinine	HMDB0000562	arginine	HMDB0000517	met-d-Creatinine	bioa_002	11:30504837-31294673	0.4137372255028	0.210487961708931	0.0493436873718501	2.0
MR-IVW	creatinine	HMDB0000562	arginine	HMDB0000517	met-d-Creatinine	bioa_002	11:116373213-117240760	0.061874893565517	0.178810483944553	0.729315538321983	2.0
MR-IVW	creatinine	HMDB0000562	arginine	HMDB0000517	met-d-Creatinine	bioa_002	15:41118334-41871842	-0.145789128811645	0.262210663330296	0.578210854772422	1.0
MR-IVW	creatinine	HMDB0000562	arginine	HMDB0000517	met-d-Creatinine	bioa_002	15:45400360-46179051	-0.0617280157239486	0.154320039309875	0.689156516779359	1.0
MR-IVW	creatinine	HMDB0000562	arginine	HMDB0000517	met-d-Creatinine	bioa_002	15:53700578-54200578	-0.0146018338900617	0.280804497885861	0.958528693415448	1.0
MR-IVW	creatinine	HMDB0000562	arginine	HMDB0000517	met-d-Creatinine	bioa_002	15:76097375-76597375	-0.0078630808187027	0.28082431495373	0.977662151147906	1.0
MR-IVW	creatinine	HMDB0000562	arginine	HMDB0000517	met-d-Creatinine	bioa_002	16:20142332-21335139	0.0494311726639018	0.149885050058801	0.741555709691627	2.0
MR-IVW	creatinine	HMDB0000562	arginine	HMDB0000517	met-d-Creatinine	bioa_002	16:89453424-89953424	-0.621573830786534	0.305742169594951	0.0420525230022981	1.0
MR-IVW	creatinine	HMDB0000562	arginine	HMDB0000517	met-d-Creatinine	bioa_002	17:19176536-19724875	0.37022325296767	0.335347149427237	0.269593137689701	1.0
MR-IVW	creatinine	HMDB0000562	arginine	HMDB0000517	met-d-Creatinine	bioa_002	17:37200083-37954217	0.441235439820221	0.231255471603887	0.0563912162769328	1.0
MR-IVW	creatinine	HMDB0000562	arginine	HMDB0000517	met-d-Creatinine	bioa_002	17:58690466-59700441	-0.233003886063449	0.161376064540235	0.148779333991222	2.0
MR-IVW	creatinine	HMDB0000562	arginine	HMDB0000517	met-d-Creatinine	bioa_002	19:32940263-33709298	-0.072249477909655	0.288997911638625	0.802587348634156	1.0
MR-IVW	creatinine	HMDB0000562	arginine	HMDB0000517	met-d-Creatinine	bioa_002	20:32653904-33537782	-0.0497855411848487	0.272052137622143	0.85479801861739	1.0
MR-IVW	creatinine	HMDB0000562	arginine	HMDB0000517	met-d-Creatinine	bioa_002	22:38345240-38845240	-0.120324808522944	0.278529649358674	0.665741413166803	1.0
MR-IVW	n-stearoyl-sphingosine (d18:1/18:0)*	HMDB0004950	methionine sulfoxide	HMDB0002005	GCST90200341	GCST90199625	10:64645010-65401382	-0.2341593306977	0.16718390995376	0.161330953409277	1.0
MR-IVW	n-stearoyl-sphingosine (d18:1/18:0)*	HMDB0004950	methionine sulfoxide	HMDB0002005	GCST90200341	GCST90199625	14:63982220-64482220	0.0206988052345306	0.154702319631709	0.893562593601342	1.0
MR-IVW	n-stearoyl-sphingosine (d18:1/18:0)*	HMDB0004950	methionine sulfoxide	HMDB0002005	GCST90200341	GCST90199625	18:55052269-55552269	-0.213211085346287	0.171402970552467	0.213530076684217	1.0
MR-IVW	n-stearoyl-sphingosine (d18:1/18:0)*	HMDB0004950	methionine sulfoxide	HMDB0002005	GCST90200341	GCST90199625	19:8013648-8513648	-0.0825460893833851	0.103382928234713	0.424609451873448	1.0
MR-IVW	1-stearoyl-2-oleoyl-gps (18:0/18:1)	HMDB0010163	betaine	HMDB0000043	GCST90199652	GCST90200425	3:56598999-57098999	0.219153369567799	0.131025874641318	0.0944068312113838	1.0
MR-IVW	paraxanthine	HMDB0001860	orotidine	HMDB0000788	GCST90199654	GCST90200681	19:41091229-41591229	0.157072689834089	0.160398719251144	0.327449558095432	1.0
MR-IVW	1-methylxanthine	HMDB0010738	cortisone	HMDB0002802	GCST90199763	M01769	8:18005709-18505709	-0.0285386073439411	0.107791023087771	0.791195381576548	2.0
MR-IVW	1-methylxanthine	HMDB0010738	cortisone	HMDB0002802	GCST90199763	M01769	15:74275585-74775585	0.152622022806446	0.183146427367735	0.404656761927285	1.0
MR-IVW	1-methylxanthine	HMDB0010738	cortisone	HMDB0002802	GCST90199763	M01769	15:74777880-75599999	-0.0925163298176459	0.128494902524508	0.471524995558501	1.0
MR-IVW	biliverdin	HMDB0001008	adenosine 5'-diphosphate (adp)	HMDB0001341	M02137	GCST90200355	2:234046650-234918570	0.0073358361471773	0.045814163438037	0.872785303646614	1.0
MR-IVW	kynurenine	HMDB0000684	tyrosine	HMDB0000158	bioa_027	met-d-Tyr	1:241473615-241973615	0.0338965304867754	0.0741585044229196	0.647611981898084	1.0
MR-IVW	kynurenine	HMDB0000684	tyrosine	HMDB0000158	bioa_027	met-d-Tyr	5:131338151-131838151	-0.183229384892771	0.0941897031371057	0.0517361296570761	1.0
MR-IVW	kynurenine	HMDB0000684	tyrosine	HMDB0000158	bioa_027	met-d-Tyr	5:176563404-177063404	0.0044154505341939	0.0844373756649931	0.958295543712355	1.0
MR-IVW	kynurenine	HMDB0000684	tyrosine	HMDB0000158	bioa_027	met-d-Tyr	8:39556267-40056267	-0.0252786979619069	0.0480955814015576	0.599171064051567	1.0
MR-IVW	kynurenine	HMDB0000684	tyrosine	HMDB0000158	bioa_027	met-d-Tyr	12:111111298-111611298	0.0588514364991864	0.08103914363765	0.467710042529985	1.0
MR-IVW	kynurenine	HMDB0000684	tyrosine	HMDB0000158	bioa_027	met-d-Tyr	12:111634608-113433486	0.0535514816592402	0.0367133528038231	0.144664842756405	1.0
MR-IVW	kynurenine	HMDB0000684	tyrosine	HMDB0000158	bioa_027	met-d-Tyr	16:87568569-88128476	-0.0007704077137989	0.0218692207988324	0.971897978938605	2.0
MR-IVW	kynurenine	HMDB0000684	ornithine	HMDB0000214	M15140	M01493	8:39556267-40056267	0.0346141462018972	0.166147901769109	0.834968706358957	1.0
MR-IVW	kynurenine	HMDB0000684	ornithine	HMDB0000214	M15140	M01493	12:111634608-112134608	0.148737705972659	0.115151772365929	0.196472605839389	1.0
MR-IVW	kynurenine	HMDB0000684	ornithine	HMDB0000214	M15140	M01493	12:112341686-113156415	0.0986527522826216	0.13927447381076	0.4787382817329	1.0
MR-IVW	kynurenine	HMDB0000684	ornithine	HMDB0000214	M15140	M01493	16:87628822-88128822	-0.249640118503811	0.0979600465014949	0.0108222311173319	1.0
MR-IVW	flavin adenine dinucleotide (fad)	HMDB0001248	orotate	HMDB0000226	GCST90200376	GCST90200392	2:69949756-70738470	0.0203162504967868	0.0429975449476015	0.636571426975187	2.0
MR-IVW	uridine	HMDB0000296	alpha-ketoglutaramate*	HMDB0001552	M00606	GCST90199885	1:20665172-21165172	-0.225728290956368	0.169702762381812	0.183472422949436	1.0
MR-IVW	uridine	HMDB0000296	alpha-ketoglutaramate*	HMDB0001552	M00606	GCST90199885	7:47852911-48352911	-0.294360825388964	0.171488226355918	0.0860691978486215	1.0
MR-IVW	uridine	HMDB0000296	alpha-ketoglutaramate*	HMDB0001552	M00606	GCST90199885	22:50721752-51221752	0.0662280610715491	0.160932940142408	0.680687008252649	1.0
MR-IVW	uridine	HMDB0000296	methionine	HMDB0000696	GCST90200407	M01302	1:20666238-21166238	0.111636395181399	0.119610423408642	0.350647889704461	1.0
MR-IVW	uridine	HMDB0000296	methionine	HMDB0000696	GCST90200407	M01302	7:47877194-48377194	-0.0493458572013328	0.172710500204665	0.775096962195986	1.0
MR-IVW	uridine	HMDB0000296	methionine	HMDB0000696	GCST90200407	M01302	22:50686035-51186035	-0.168626036695832	0.179165163989322	0.346614432503051	1.0
MR-IVW	alanine	HMDB0000161	uridine	HMDB0000296	met-d-Ala	M00606	1:206970800-207470800	-0.438073587979194	0.372362549782314	0.239406878796788	1.0
MR-IVW	alanine	HMDB0000161	uridine	HMDB0000296	met-d-Ala	M00606	2:27480940-28253616	0.174873678876623	0.297285254090261	0.556374370426908	1.0
MR-IVW	alanine	HMDB0000161	uridine	HMDB0000296	met-d-Ala	M00606	2:64970910-65916674	0.16616456367871	0.446062650076017	0.709510220970762	2.0
MR-IVW	alanine	HMDB0000161	uridine	HMDB0000296	met-d-Ala	M00606	3:122879946-123379946	0.0705412400889992	0.634871160801031	0.911528237909382	1.0
MR-IVW	alanine	HMDB0000161	uridine	HMDB0000296	met-d-Ala	M00606	3:159754026-160551365	0.247425845124434	0.42062393671154	0.556374370426908	1.0
MR-IVW	alanine	HMDB0000161	uridine	HMDB0000296	met-d-Ala	M00606	4:88958565-89458565	0.513167768521581	0.513167768521581	0.317310507862914	1.0
MR-IVW	alanine	HMDB0000161	uridine	HMDB0000296	met-d-Ala	M00606	5:35692098-36469710	-0.530882822080562	0.682563628389295	0.436700030722759	1.0
MR-IVW	alanine	HMDB0000161	uridine	HMDB0000296	met-d-Ala	M00606	6:20453952-20953952	0.267732596790929	0.505717127271756	0.596519838726619	1.0
MR-IVW	alanine	HMDB0000161	uridine	HMDB0000296	met-d-Ala	M00606	8:17128898-17669461	-0.299536078731184	0.599072157462367	0.617075077451974	1.0
MR-IVW	alanine	HMDB0000161	uridine	HMDB0000296	met-d-Ala	M00606	8:49725746-50225746	-0.443251868784016	0.627940147444027	0.480261302753425	1.0
MR-IVW	alanine	HMDB0000161	uridine	HMDB0000296	met-d-Ala	M00606	8:117935733-118435733	0.778276862602273	0.575248115836463	0.176074423405835	1.0
MR-IVW	alanine	HMDB0000161	uridine	HMDB0000296	met-d-Ala	M00606	8:145497920-145997920	-1.37703200765733e-308	0.528990156807453	1.0	1.0
MR-IVW	alanine	HMDB0000161	uridine	HMDB0000296	met-d-Ala	M00606	9:4033137-4533137	0.13805284289306	0.586724582295525	0.813980460416924	1.0
MR-IVW	alanine	HMDB0000161	uridine	HMDB0000296	met-d-Ala	M00606	11:8005408-8505408	-0.504868531433539	0.572184335624679	0.37758597547425	1.0
MR-IVW	alanine	HMDB0000161	uridine	HMDB0000296	met-d-Ala	M00606	12:46544011-47796599	0.0904935210190741	0.244681113520157	0.711499705563044	2.0
MR-IVW	alanine	HMDB0000161	uridine	HMDB0000296	met-d-Ala	M00606	12:56610577-57110577	0.157078539150059	0.251325662640093	0.5319710580974	1.0
MR-IVW	alanine	HMDB0000161	uridine	HMDB0000296	met-d-Ala	M00606	12:59740767-60240767	-0.985383794534755	0.483031271830763	0.0413503257321404	1.0
MR-IVW	alanine	HMDB0000161	uridine	HMDB0000296	met-d-Ala	M00606	12:122367989-122867989	0.262886888182902	0.638439585587055	0.68051189290169	1.0
MR-IVW	alanine	HMDB0000161	uridine	HMDB0000296	met-d-Ala	M00606	16:69383883-70933639	-0.0278704888201508	0.303718397617844	0.926885354165444	3.0
MR-IVW	alanine	HMDB0000161	uridine	HMDB0000296	met-d-Ala	M00606	17:79391534-79891534	1.22206528506045	0.536516466611903	0.0227398209763679	1.0
MR-IVW	alanine	HMDB0000161	uridine	HMDB0000296	met-d-Ala	M00606	21:32796216-33296216	0.911148262972513	0.693264982696479	0.188750072903294	1.0
MR-IVW	alanine	HMDB0000161	uridine	HMDB0000296	met-d-Ala	M00606	22:18934095-19434095	-0.719495242809738	0.643758901461345	0.263717761833697	1.0
MR-IVW	dihydroorotate	HMDB03349	beta-alanine	HMDB0000056	GCST90200444	GCST90200361	5:53379047-53879047	-0.135007278387466	0.180111185784515	0.453509252942426	1.0
MR-IVW	dihydroorotate	HMDB03349	beta-alanine	HMDB0000056	GCST90200444	GCST90200361	10:104381189-105206827	-0.168872543362553	0.160537585951976	0.292836695386048	1.0
MR-IVW	dihydroorotate	HMDB03349	beta-alanine	HMDB0000056	GCST90200444	GCST90200361	10:125910495-126410495	0.0308230024225025	0.129985114418225	0.812558134183705	1.0
MR-IVW	dihydroorotate	HMDB03349	beta-alanine	HMDB0000056	GCST90200444	GCST90200361	11:122683181-123183181	-0.125012348778565	0.150486458351267	0.406130931235298	1.0
MR-IVW	dihydroorotate	HMDB03349	beta-alanine	HMDB0000056	GCST90200444	GCST90200361	15:77921365-78954732	0.0454630095973614	0.0440019502695582	0.301508243914219	5.0
MR-IVW	n6,n6,n6-trimethyllysine	HMDB0001325	acetate	HMDB0000042	GCST90200344	met-d-Acetate	11:64586385-65555309	0.0204798928783574	0.01944665314218	0.29228049473556	2.0
MR-IVW	n6,n6,n6-trimethyllysine	HMDB0001325	acetate	HMDB0000042	GCST90200344	met-d-Acetate	16:67497306-67997306	0.118642430966923	0.0442674074392131	0.0073593452602795	1.0
MR-IVW	alpha-ketoglutaramate*	HMDB0001552	glycerol	HMDB0000131	GCST90199885	M15122	3:99879368-100379368	0.0228109423038363	0.14256838939898	0.872881074217137	1.0
MR-IVW	myo-inositol	HMDB0000211	docosapentaenoate (n6 dpa; 22:5n6)	HMDB0001976	GCST90200401	GCST90199796	16:24676314-25176314	0.0168137287940306	0.165117958046536	0.918892732336405	1.0
MR-IVW	myo-inositol	HMDB0000211	docosapentaenoate (n6 dpa; 22:5n6)	HMDB0001976	GCST90200401	GCST90199796	19:18383755-18883755	-0.0883719568963502	0.185422710755225	0.633648931031408	1.0
MR-IVW	serine	HMDB0000187	stearoyl sphingomyelin (d18:1/18:0)	HMDB0001348	bioa_018	GCST90200335	1:11610843-12110843	-0.263279693145322	0.337290703581465	0.435054240790651	1.0
MR-IVW	serine	HMDB0000187	stearoyl sphingomyelin (d18:1/18:0)	HMDB0001348	bioa_018	GCST90200335	1:119427250-120522606	-0.0867173573430978	0.0793358756397298	0.27437584014722	5.0
MR-IVW	serine	HMDB0000187	stearoyl sphingomyelin (d18:1/18:0)	HMDB0001348	bioa_018	GCST90200335	2:27480940-27980940	0.445132785026912	0.303624020416689	0.142630368361034	1.0
MR-IVW	serine	HMDB0000187	stearoyl sphingomyelin (d18:1/18:0)	HMDB0001348	bioa_018	GCST90200335	2:211315692-212076215	0.179509877265094	0.141766114450098	0.205427290670132	1.0
MR-IVW	serine	HMDB0000187	stearoyl sphingomyelin (d18:1/18:0)	HMDB0001348	bioa_018	GCST90200335	3:125660381-126160381	1.15533071353724	0.347286595559995	0.0008786967453304	1.0
MR-IVW	serine	HMDB0000187	stearoyl sphingomyelin (d18:1/18:0)	HMDB0001348	bioa_018	GCST90200335	7:55551853-56922308	0.183895718260709	0.126880499085256	0.147236637361295	1.0
MR-IVW	serine	HMDB0000187	stearoyl sphingomyelin (d18:1/18:0)	HMDB0001348	bioa_018	GCST90200335	8:126232621-126732621	0.272232670951	0.288776815648594	0.345829471249221	1.0
MR-IVW	serine	HMDB0000187	stearoyl sphingomyelin (d18:1/18:0)	HMDB0001348	bioa_018	GCST90200335	10:65065800-65565800	0.457960305335985	0.341423587074508	0.179814659400808	1.0
MR-IVW	tyrosine	HMDB0000158	citrulline	HMDB0000904	met-d-Tyr	M02132	3:135701113-136607693	-0.319432646457274	0.511092234331641	0.531971058097402	1.0
MR-IVW	tyrosine	HMDB0000158	citrulline	HMDB0000904	met-d-Tyr	M02132	3:186140627-186640627	-0.29074800982472	0.549190685224472	0.596519838726618	1.0
MR-IVW	tyrosine	HMDB0000158	citrulline	HMDB0000904	met-d-Tyr	M02132	4:99789651-100289651	0.33559312744264	0.438852551271145	0.444446702634926	1.0
MR-IVW	tyrosine	HMDB0000158	citrulline	HMDB0000904	met-d-Tyr	M02132	5:89941256-90441256	-1.34865074391455	0.674325371957272	0.0455002638963575	1.0
MR-IVW	tyrosine	HMDB0000158	citrulline	HMDB0000904	met-d-Tyr	M02132	6:43031486-43531486	-0.464704369813642	0.658331190569328	0.480261302753424	1.0
MR-IVW	tyrosine	HMDB0000158	citrulline	HMDB0000904	met-d-Tyr	M02132	6:110683901-112778738	0.0337015704897785	0.116916561971666	0.773152945591033	5.0
MR-IVW	tyrosine	HMDB0000158	citrulline	HMDB0000904	met-d-Tyr	M02132	7:27916442-28416442	-0.733505429480544	0.533458494167669	0.169131444702673	1.0
MR-IVW	tyrosine	HMDB0000158	citrulline	HMDB0000904	met-d-Tyr	M02132	8:126236230-126736230	-0.69336993818788	0.45564310223775	0.128074458684968	1.0
MR-IVW	tyrosine	HMDB0000158	citrulline	HMDB0000904	met-d-Tyr	M02132	9:21884651-22384651	-1.1079841211768	0.670621968080692	0.0984991027915983	1.0
MR-IVW	tyrosine	HMDB0000158	citrulline	HMDB0000904	met-d-Tyr	M02132	10:64760672-65511176	-0.87576420780789	0.465249735397942	0.0597881108264644	1.0
MR-IVW	tyrosine	HMDB0000158	citrulline	HMDB0000904	met-d-Tyr	M02132	11:61320783-61820783	0.509350772553951	0.509350772553951	0.317310507862914	1.0
MR-IVW	tyrosine	HMDB0000158	citrulline	HMDB0000904	met-d-Tyr	M02132	12:21081549-21581549	-0.151472531770901	0.403926751389074	0.707660466654555	1.0
MR-IVW	tyrosine	HMDB0000158	citrulline	HMDB0000904	met-d-Tyr	M02132	12:46690648-47449549	1.096475986938	0.42074078568551	0.0091590253852722	1.0
MR-IVW	tyrosine	HMDB0000158	citrulline	HMDB0000904	met-d-Tyr	M02132	12:56615040-57115040	-0.659267677252133	0.313422338365767	0.0354266022150095	1.0
MR-IVW	tyrosine	HMDB0000158	citrulline	HMDB0000904	met-d-Tyr	M02132	12:59740603-60240603	1.1648956330892	0.7222352925153	0.10676553426808	1.0
MR-IVW	tyrosine	HMDB0000158	citrulline	HMDB0000904	met-d-Tyr	M02132	12:121174574-121674574	0.58150749324434	0.274600760698715	0.034204969578674	1.0
MR-IVW	tyrosine	HMDB0000158	citrulline	HMDB0000904	met-d-Tyr	M02132	12:122076812-122576812	-0.0229931863683967	0.597822845578417	0.969319696640596	1.0
MR-IVW	tyrosine	HMDB0000158	citrulline	HMDB0000904	met-d-Tyr	M02132	14:102441854-102941854	0.13530117201845	0.649445625688564	0.834968706358956	1.0
MR-IVW	tyrosine	HMDB0000158	citrulline	HMDB0000904	met-d-Tyr	M02132	16:70194094-72795019	0.29649832890711	0.181980754272563	0.10325291438181	4.0
MR-IVW	tyrosine	HMDB0000158	citrulline	HMDB0000904	met-d-Tyr	M02132	16:79505446-80005446	0.0780159616726414	0.663135674217477	0.906347316282197	1.0
MR-IVW	tyrosine	HMDB0000158	citrulline	HMDB0000904	met-d-Tyr	M02132	20:42792364-43292364	-0.539329324760213	0.652212206686771	0.408280662559109	1.0
MR-IVW	dehydroepiandrosterone sulfate (dhea-s)	HMDB0001032	valine	HMDB0000883	GCST90199673	GCST90200442	5:77737524-78237524	0.0729074062314667	0.176506908413172	0.679564885235554	1.0
MR-IVW	dehydroepiandrosterone sulfate (dhea-s)	HMDB0001032	valine	HMDB0000883	GCST90199673	GCST90200442	7:98825038-100067196	-0.0031420473894948	0.0872047487040067	0.971257886635042	1.0
MR-IVW	dehydroepiandrosterone sulfate (dhea-s)	HMDB0001032	valine	HMDB0000883	GCST90199673	GCST90200442	13:22064146-22564146	0.0916004322548675	0.165527360520614	0.579999502554746	1.0
MR-IVW	dehydroepiandrosterone sulfate (dhea-s)	HMDB0001032	valine	HMDB0000883	GCST90199673	GCST90200442	16:81331584-81831584	0.0005094388834522	0.167354870413834	0.997571192335051	1.0
MR-IVW	tryptophan	HMDB0000929	urea	HMDB0000294	bioa_020	GCST90200417	4:156560755-157060755	0.0095708085775919	0.153727915485958	0.950357291741529	1.0
MR-IVW	tryptophan	HMDB0000929	urea	HMDB0000294	bioa_020	GCST90200417	6:111336667-112095774	0.0764992894536809	0.186412681217866	0.681530152988867	1.0
MR-IVW	methionine	HMDB0000696	taurochenodeoxycholate	HMDB0000951	bioa_013	M18494	5:89993899-90493899	-0.0945556548764089	0.318050839129745	0.766239544861791	1.0
MR-IVW	methionine	HMDB0000696	taurochenodeoxycholate	HMDB0000951	bioa_013	M18494	10:81796208-82296208	-0.314697076901074	0.417455306093264	0.450941606478328	1.0
MR-IVW	methionine	HMDB0000696	taurochenodeoxycholate	HMDB0000951	bioa_013	M18494	12:46900176-47464292	0.0529991324085947	0.293696914941891	0.856795230518437	2.0
MR-IVW	methionine	HMDB0000696	taurochenodeoxycholate	HMDB0000951	bioa_013	M18494	12:56615040-57115040	0.195055950509007	0.417977036805015	0.640738381802541	1.0
MR-IVW	tryptophan	HMDB0000929	phenylpyruvate	HMDB0000205	GCST90200441	GCST90200365	4:156527528-157027528	0.124091014814119	0.159019253069325	0.435183629085355	1.0
MR-IVW	tryptophan	HMDB0000929	phenylpyruvate	HMDB0000205	GCST90200441	GCST90200365	6:111301079-112053797	0.309394269979995	0.165874299287723	0.0621487069934561	1.0
MR-IVW	2-aminobutyrate	HMDB0000452	anthranilate	HMDB0001123	GCST90200305	GCST90200324	2:64970910-65470910	0.0224620058294438	0.112537687317664	0.841797017920495	1.0
MR-IVW	2-aminobutyrate	HMDB0000452	anthranilate	HMDB0001123	GCST90200305	GCST90200324	4:88993818-89493818	-0.276022519627202	0.153307722557704	0.0717899920674064	1.0
MR-IVW	kynurenate	HMDB0000715	cysteinylglycine	HMDB0000078	GCST90200454	GCST90200364	1:241463402-241963402	-0.0261578546114048	0.052269293034715	0.616762471041475	1.0
MR-IVW	kynurenate	HMDB0000715	cysteinylglycine	HMDB0000078	GCST90200454	GCST90200364	4:170711647-171211647	-0.140317691917344	0.13310351401307	0.291791472009317	1.0
MR-IVW	kynurenate	HMDB0000715	cysteinylglycine	HMDB0000078	GCST90200454	GCST90200364	16:58517848-59017848	0.129461048302839	0.152363786710781	0.395500881859202	1.0
MR-IVW	2-hydroxyglutarate	HMDB0059655	alanine	HMDB0000161	GCST90199865	GCST90200431	2:242459363-242959363	0.11833015548848	0.160657287685235	0.46140350919049	1.0
MR-IVW	2-hydroxyglutarate	HMDB0059655	alanine	HMDB0000161	GCST90199865	GCST90200431	14:91386532-91886532	7.50806231976526e-05	0.11904881355615	0.999496797453883	1.0
MR-IVW	acetoacetate	HMDB0000060	pantothenate	HMDB0000210	met-d-Acetoacetate	M01508	1:230046470-230546470	-1.62488487772371	0.729115009234997	0.0258424338448698	1.0
MR-IVW	acetoacetate	HMDB0000060	pantothenate	HMDB0000210	met-d-Acetoacetate	M01508	5:41395751-42449922	0.572721322813319	0.35935455549071	0.110992040456492	1.0
MR-IVW	acetoacetate	HMDB0000060	pantothenate	HMDB0000210	met-d-Acetoacetate	M01508	8:8933102-9433102	0.0964071017926341	0.614595273928059	0.875353021417167	1.0
MR-IVW	acetoacetate	HMDB0000060	pantothenate	HMDB0000210	met-d-Acetoacetate	M01508	10:113686244-114186244	-0.397352761496379	0.690139006809501	0.564779052623049	1.0
MR-IVW	acetoacetate	HMDB0000060	pantothenate	HMDB0000210	met-d-Acetoacetate	M01508	11:116373213-116873213	-0.649241356821652	0.386409960108977	0.0929207540584964	2.0
MR-IVW	acetoacetate	HMDB0000060	pantothenate	HMDB0000210	met-d-Acetoacetate	M01508	12:122333527-122833527	-0.244651328932565	0.603473278033658	0.685179538328075	1.0
MR-IVW	ornithine	HMDB0000214	7-methylxanthine	HMDB0001991	bioa_014	M34390	2:219037276-219805573	0.375602216085094	0.368646619490926	0.308265673268149	1.0
MR-IVW	ornithine	HMDB0000214	7-methylxanthine	HMDB0001991	bioa_014	M34390	4:144415809-145209327	0.421866060811539	0.331867967838411	0.20366232920673	1.0
MR-IVW	ornithine	HMDB0000214	7-methylxanthine	HMDB0001991	bioa_014	M34390	6:131638147-132138147	0.668970295341408	0.298722584712201	0.0251275209051482	1.0
MR-IVW	ornithine	HMDB0000214	7-methylxanthine	HMDB0001991	bioa_014	M34390	9:135887106-136387106	-0.43433906977648	0.354153395356207	0.220042508648351	1.0
MR-IVW	ornithine	HMDB0000214	7-methylxanthine	HMDB0001991	bioa_014	M34390	10:97138162-97638162	0.651192798126147	0.398574902301346	0.102300260682457	1.0
MR-IVW	ornithine	HMDB0000214	7-methylxanthine	HMDB0001991	bioa_014	M34390	12:46964292-47464292	-0.251663132215085	0.325320634326818	0.439176301110456	1.0
MR-IVW	ornithine	HMDB0000214	7-methylxanthine	HMDB0001991	bioa_014	M34390	12:132819894-133319894	1.06079165011009	0.425451196568218	0.0126549980259527	1.0
MR-IVW	ornithine	HMDB0000214	7-methylxanthine	HMDB0001991	bioa_014	M34390	16:68152686-68652686	0.343867499098164	0.364499549044055	0.345478272628555	1.0
MR-IVW	ornithine	HMDB0000214	7-methylxanthine	HMDB0001991	bioa_014	M34390	19:12789284-13289284	-0.597722481624281	0.368363854954498	0.104666061597462	1.0
MR-IVW	pantothenate	HMDB0000210	alanine	HMDB0000161	GCST90200279	met-d-Ala	1:199230515-199730515	-0.0188558778216817	0.0456614501634317	0.679643536228804	1.0
MR-IVW	acetone	HMDB0001659	n-palmitoyl-sphinganine (d18:0/16:0)	HMDB11760	met-d-Acetone	GCST90200064	1:120074995-120574995	-0.18351844972614	0.671538939935452	0.784637658197568	1.0
MR-IVW	acetone	HMDB0001659	n-palmitoyl-sphinganine (d18:0/16:0)	HMDB11760	met-d-Acetone	GCST90200064	5:41206969-43455198	0.174765394873835	0.23652026175085	0.459966249958799	2.0
MR-IVW	acetone	HMDB0001659	n-palmitoyl-sphinganine (d18:0/16:0)	HMDB11760	met-d-Acetone	GCST90200064	6:166522838-167022838	-0.502082679220369	0.583013791939824	0.389136210384276	1.0
MR-IVW	acetone	HMDB0001659	n-palmitoyl-sphinganine (d18:0/16:0)	HMDB11760	met-d-Acetone	GCST90200064	8:126241733-126741733	-1.23351646943054	0.607339461474463	0.0422533204968551	1.0
MR-IVW	acetone	HMDB0001659	n-palmitoyl-sphinganine (d18:0/16:0)	HMDB11760	met-d-Acetone	GCST90200064	10:135065795-135607239	0.239369692132779	0.533779293071175	0.653833373067167	2.0
MR-IVW	acetone	HMDB0001659	n-palmitoyl-sphinganine (d18:0/16:0)	HMDB11760	met-d-Acetone	GCST90200064	11:116461180-116961180	0.801757836357126	0.656306597124955	0.221851032542099	1.0
MR-IVW	acetone	HMDB0001659	n-palmitoyl-sphinganine (d18:0/16:0)	HMDB11760	met-d-Acetone	GCST90200064	12:122365033-122865033	-0.865088049994112	0.551339598483682	0.116632632300591	1.0
MR-IVW	acetone	HMDB0001659	n-palmitoyl-sphinganine (d18:0/16:0)	HMDB11760	met-d-Acetone	GCST90200064	12:123068455-124007504	-0.618079955655492	0.636875812786439	0.33180359932734	1.0
MR-IVW	acetone	HMDB0001659	n-palmitoyl-sphinganine (d18:0/16:0)	HMDB11760	met-d-Acetone	GCST90200064	13:42058883-42558883	0.592852950128372	0.660308018372707	0.369269241966764	1.0
MR-IVW	acetone	HMDB0001659	n-palmitoyl-sphinganine (d18:0/16:0)	HMDB11760	met-d-Acetone	GCST90200064	17:6935779-7435779	0.361786567914977	0.48200399578152	0.452900454475261	1.0
MR-IVW	acetone	HMDB0001659	n-palmitoyl-sphinganine (d18:0/16:0)	HMDB11760	met-d-Acetone	GCST90200064	19:45929043-46429043	1.00457104599877	0.646881282032494	0.120436277270745	1.0
MR-IVW	sphinganine-1-phosphate	HMDB0001383	7-methylxanthine	HMDB0001991	GCST90199845	GCST90199754	3:56698451-57198451	0.0576316624247484	0.184028962793421	0.754154348952476	1.0
MR-IVW	sphinganine-1-phosphate	HMDB0001383	7-methylxanthine	HMDB0001991	GCST90199845	GCST90199754	17:74160792-74669333	-0.106633846796621	0.105944728244971	0.31417294321763	2.0
MR-IVW	isoleucine	HMDB0000172	pyruvate	HMDB0000243	met-d-Ile	M00599	2:27480940-28253174	1.46723223309233	0.354159504539527	3.4300562234009e-05	1.0
MR-IVW	isoleucine	HMDB0000172	pyruvate	HMDB0000243	met-d-Ile	M00599	2:165251927-165751927	0.314137817960303	0.549741181430529	0.567709166197352	1.0
MR-IVW	isoleucine	HMDB0000172	pyruvate	HMDB0000243	met-d-Ile	M00599	4:88890833-89475171	-0.24644716493138	0.24644716493138	0.317310507862914	1.0
MR-IVW	isoleucine	HMDB0000172	pyruvate	HMDB0000243	met-d-Ile	M00599	8:76193463-76693463	0.315470571690982	0.694035257720163	0.649436283726756	1.0
MR-IVW	isoleucine	HMDB0000172	pyruvate	HMDB0000243	met-d-Ile	M00599	12:56611458-57111458	0.283847937178714	0.489392995135714	0.561914617797129	1.0
MR-IVW	isoleucine	HMDB0000172	pyruvate	HMDB0000243	met-d-Ile	M00599	16:69865519-70914672	0.437093002964221	0.340591950361731	0.199375319259045	1.0
MR-IVW	isoleucine	HMDB0000172	pyruvate	HMDB0000243	met-d-Ile	M00599	19:49069664-49569664	-0.161874388520762	0.561164546871985	0.77299346764097	1.0
MR-IVW	kynurenine	HMDB0000684	dihydroorotate	HMDB03349	GCST90199636	GCST90200444	1:241463402-241963402	-0.0819548881765384	0.132379093081098	0.535855501023205	1.0
MR-IVW	kynurenine	HMDB0000684	dihydroorotate	HMDB03349	GCST90199636	GCST90200444	8:39554593-40054593	-0.14248031528877	0.168269711706455	0.397141318316226	1.0
MR-IVW	kynurenine	HMDB0000684	dihydroorotate	HMDB03349	GCST90199636	GCST90200444	12:111809557-113090766	0.347695021260061	0.141532010810487	0.0140238120157431	1.0
MR-IVW	kynurenine	HMDB0000684	dihydroorotate	HMDB03349	GCST90199636	GCST90200444	16:87568373-88128072	-0.15314698157771	0.0701414990090697	0.0290063317162787	2.0
MR-IVW	phenylalanine	HMDB0000159	valine	HMDB0000883	GCST90200396	bioa_022	12:103005621-103594137	0.0619141062493728	0.0386238965997333	0.108934654093204	1.0
MR-IVW	docosapentaenoate (n6 dpa; 22:5n6)	HMDB0001976	arginine	HMDB0000517	GCST90199796	bioa_002	11:61347212-61847212	0.0365568401510762	0.0709841556331589	0.606553020004285	1.0
MR-IVW	thyroxine	HMDB0000248	alanine	HMDB0000161	GCST90200293	M32339	2:234397317-234897317	-0.255211726209696	0.175002326543791	0.144748686602996	1.0
MR-IVW	bilirubin (z,z)	HMDB0000054	1,7-dimethylurate	HMDB0011103	M27716	GCST90199756	2:234140469-234918570	0.0407447903743019	0.0372197175651483	0.273643784391248	1.0
MR-IVW	citrate	HMDB0000094	cortisol	HMDB0000063	met-d-Citrate	M01712	1:206967359-207467359	-0.677632332220895	0.301169925431508	0.0244489453100892	1.0
MR-IVW	citrate	HMDB0000094	cortisol	HMDB0000063	met-d-Citrate	M01712	2:6909613-7409613	0.503050514347432	0.694688805527406	0.468981059723151	1.0
MR-IVW	citrate	HMDB0000094	cortisol	HMDB0000063	met-d-Citrate	M01712	2:211290507-211790507	0.159061611812278	0.620340286067892	0.797634069055977	1.0
MR-IVW	citrate	HMDB0000094	cortisol	HMDB0000063	met-d-Citrate	M01712	2:241907241-242693157	-0.0646990324550593	0.663165082664377	0.922280913575801	1.0
MR-IVW	citrate	HMDB0000094	cortisol	HMDB0000063	met-d-Citrate	M01712	4:77164144-77664144	0.300038077468881	0.600076154937762	0.617075077451974	1.0
MR-IVW	citrate	HMDB0000094	cortisol	HMDB0000063	met-d-Citrate	M01712	5:14438417-15122542	-0.184269152535077	0.144263727526496	0.201493678957444	3.0
MR-IVW	citrate	HMDB0000094	cortisol	HMDB0000063	met-d-Citrate	M01712	5:43252947-44074677	0.0328201717098749	0.374694856157725	0.930201173219606	2.0
MR-IVW	citrate	HMDB0000094	cortisol	HMDB0000063	met-d-Citrate	M01712	5:176569252-177069252	-0.0410131537564819	0.697223613860205	0.953092667147441	1.0
MR-IVW	citrate	HMDB0000094	cortisol	HMDB0000063	met-d-Citrate	M01712	6:18111878-18611878	-0.656109553964052	0.524887643171241	0.21129954733371	1.0
MR-IVW	citrate	HMDB0000094	cortisol	HMDB0000063	met-d-Citrate	M01712	7:72772933-73272933	-0.92893504700762	0.41179594867348	0.0240822851056539	1.0
MR-IVW	citrate	HMDB0000094	cortisol	HMDB0000063	met-d-Citrate	M01712	8:126256694-126756694	-0.0602027757700795	0.385297764928511	0.875835966383411	1.0
MR-IVW	citrate	HMDB0000094	cortisol	HMDB0000063	met-d-Citrate	M01712	9:95648531-96148531	0.0875729233081817	0.634903693984327	0.89029492285237	1.0
MR-IVW	citrate	HMDB0000094	cortisol	HMDB0000063	met-d-Citrate	M01712	9:135899500-136399500	0.162138165717424	0.648552662869701	0.802587348634154	1.0
MR-IVW	citrate	HMDB0000094	cortisol	HMDB0000063	met-d-Citrate	M01712	10:64654071-65607438	-0.993950150756391	0.496975075378193	0.0455002638963575	1.0
MR-IVW	citrate	HMDB0000094	cortisol	HMDB0000063	met-d-Citrate	M01712	10:94589724-95089724	0.879576191662985	0.659682143747236	0.182422439451734	1.0
MR-IVW	citrate	HMDB0000094	cortisol	HMDB0000063	met-d-Citrate	M01712	11:13111524-13611524	0.473114245252598	0.624510803733432	0.448704997513637	1.0
MR-IVW	citrate	HMDB0000094	cortisol	HMDB0000063	met-d-Citrate	M01712	11:61356683-61856683	0.200358190666547	0.508601560922774	0.693625785030417	1.0
MR-IVW	citrate	HMDB0000094	cortisol	HMDB0000063	met-d-Citrate	M01712	12:20812570-21569526	-0.164544615380683	0.493633846142049	0.738882680363527	1.0
MR-IVW	citrate	HMDB0000094	cortisol	HMDB0000063	met-d-Citrate	M01712	12:120844110-121665390	-0.119244667222571	0.381582935112235	0.75466056305969	1.0
MR-IVW	citrate	HMDB0000094	cortisol	HMDB0000063	met-d-Citrate	M01712	14:55030981-55530981	-1.32472043976499	0.683726678588384	0.0526842533782835	1.0
MR-IVW	citrate	HMDB0000094	cortisol	HMDB0000063	met-d-Citrate	M01712	14:102387585-102887585	-0.213784617798562	0.641353853395687	0.738882680363527	1.0
MR-IVW	citrate	HMDB0000094	cortisol	HMDB0000063	met-d-Citrate	M01712	15:42429423-42929423	-0.35814659279106	0.608358595973862	0.556056044954893	1.0
MR-IVW	citrate	HMDB0000094	cortisol	HMDB0000063	met-d-Citrate	M01712	15:43028726-45186579	-0.521929383237992	0.601545729833623	0.385587576174463	1.0
MR-IVW	citrate	HMDB0000094	cortisol	HMDB0000063	met-d-Citrate	M01712	17:6092241-7020419	0.0565094460637185	0.0947053456314935	0.550716391269937	6.0
MR-IVW	citrate	HMDB0000094	cortisol	HMDB0000063	met-d-Citrate	M01712	17:57343504-58184169	0.100511328870212	0.515120560459846	0.845297478259302	1.0
MR-IVW	citrate	HMDB0000094	cortisol	HMDB0000063	met-d-Citrate	M01712	22:18883605-19740639	0.136718483172417	0.38398668421892	0.721803073564878	2.0
MR-IVW	tyrosine	HMDB0000158	leucine	HMDB0000687	bioa_021	bioa_011	4:99820973-100320973	-0.162652888546097	0.170139004755331	0.339072234487937	1.0
MR-IVW	tyrosine	HMDB0000158	leucine	HMDB0000687	bioa_021	bioa_011	4:148735862-149235862	0.450817740858445	0.174735558472265	0.0098800315155409	1.0
MR-IVW	tyrosine	HMDB0000158	leucine	HMDB0000687	bioa_021	bioa_011	6:111242119-112017012	-0.0592081382439342	0.044618039369958	0.184508682665385	1.0
MR-IVW	tyrosine	HMDB0000158	leucine	HMDB0000687	bioa_021	bioa_011	6:112114361-112614361	0.122441309903783	0.176682986874149	0.48830955150593	1.0
MR-IVW	tyrosine	HMDB0000158	leucine	HMDB0000687	bioa_021	bioa_011	7:27926305-28426305	0.021664326829575	0.144428845530509	0.880764615259522	1.0
MR-IVW	tyrosine	HMDB0000158	leucine	HMDB0000687	bioa_021	bioa_011	8:8933358-9433358	-0.104381074931594	0.181848562598598	0.565967801273833	1.0
MR-IVW	tyrosine	HMDB0000158	leucine	HMDB0000687	bioa_021	bioa_011	10:64816186-65575478	-0.355858232724216	0.143781104130996	0.0133236175839652	1.0
MR-IVW	tyrosine	HMDB0000158	leucine	HMDB0000687	bioa_021	bioa_011	11:61310081-61810081	0.210306355874847	0.170980777134023	0.218697104851387	1.0
MR-IVW	tyrosine	HMDB0000158	leucine	HMDB0000687	bioa_021	bioa_011	12:20701307-21201307	0.308823579244101	0.180598584353274	0.0872658730480617	1.0
MR-IVW	tyrosine	HMDB0000158	leucine	HMDB0000687	bioa_021	bioa_011	12:46678393-47435518	0.565327049708173	0.134090856192641	2.48673758944348e-05	1.0
MR-IVW	tyrosine	HMDB0000158	leucine	HMDB0000687	bioa_021	bioa_011	12:56615040-57115040	0.527454065491423	0.103098918196134	3.12083058802374e-07	1.0
MR-IVW	tyrosine	HMDB0000158	leucine	HMDB0000687	bioa_021	bioa_011	12:57594049-58094049	0.135476755361119	0.154830577555563	0.381573905705019	1.0
MR-IVW	tyrosine	HMDB0000158	leucine	HMDB0000687	bioa_021	bioa_011	12:59727701-60227701	0.623394429197184	0.151125922229618	3.70734756923921e-05	1.0
MR-IVW	tyrosine	HMDB0000158	leucine	HMDB0000687	bioa_021	bioa_011	12:120845172-121674861	-0.124351882265371	0.113253080387407	0.272204489271904	1.0
MR-IVW	tyrosine	HMDB0000158	leucine	HMDB0000687	bioa_021	bioa_011	12:122092964-122592964	-0.262405347952876	0.152472601948214	0.0852508238908983	1.0
MR-IVW	tyrosine	HMDB0000158	leucine	HMDB0000687	bioa_021	bioa_011	15:60649639-61149639	0.0937830653450578	0.176283957415529	0.594725995504097	1.0
MR-IVW	tyrosine	HMDB0000158	leucine	HMDB0000687	bioa_021	bioa_011	16:71153235-72438683	-0.156035852101355	0.0937203475155475	0.0959309080316409	3.0
MR-IVW	tyrosine	HMDB0000158	glucuronate	HMDB0000127	met-d-Tyr	GCST90199641	2:211293055-211793055	0.479328573439908	0.557206259248328	0.389659270698313	1.0
MR-IVW	tyrosine	HMDB0000158	glucuronate	HMDB0000127	met-d-Tyr	GCST90199641	3:135701113-136607693	-0.438221045300012	0.492093497978054	0.373184614518582	1.0
MR-IVW	tyrosine	HMDB0000158	glucuronate	HMDB0000127	met-d-Tyr	GCST90199641	3:186140627-186640627	-1.53477301055458	0.52563542039067	0.0035020753764402	1.0
MR-IVW	tyrosine	HMDB0000158	glucuronate	HMDB0000127	met-d-Tyr	GCST90199641	4:99789651-100289651	-0.154436495406998	0.432189042649208	0.720840643346996	1.0
MR-IVW	tyrosine	HMDB0000158	glucuronate	HMDB0000127	met-d-Tyr	GCST90199641	4:124511762-125011762	0.318751120032562	0.684185318113696	0.641298401187817	1.0
MR-IVW	tyrosine	HMDB0000158	glucuronate	HMDB0000127	met-d-Tyr	GCST90199641	5:89941256-90441256	-0.676910062300577	0.639694538864305	0.289974744824884	1.0
MR-IVW	tyrosine	HMDB0000158	glucuronate	HMDB0000127	met-d-Tyr	GCST90199641	6:43031486-43531486	-1.78039641043262	0.684832851949184	0.0093290822717414	1.0
MR-IVW	tyrosine	HMDB0000158	glucuronate	HMDB0000127	met-d-Tyr	GCST90199641	6:110683901-112778738	-0.0926176672433236	0.116357902324429	0.426048135269389	15.0
MR-IVW	tyrosine	HMDB0000158	glucuronate	HMDB0000127	met-d-Tyr	GCST90199641	7:25715759-26215759	-0.256775011113246	0.661487884040088	0.697884349276658	1.0
MR-IVW	tyrosine	HMDB0000158	glucuronate	HMDB0000127	met-d-Tyr	GCST90199641	7:27916442-28416442	0.950763932467295	0.510795778627783	0.0626963662925534	1.0
MR-IVW	tyrosine	HMDB0000158	glucuronate	HMDB0000127	met-d-Tyr	GCST90199641	8:126236230-126736230	-0.310614496102245	0.446917304768658	0.487045528930849	1.0
MR-IVW	tyrosine	HMDB0000158	glucuronate	HMDB0000127	met-d-Tyr	GCST90199641	9:21884651-22384651	-0.274932548641231	0.636550658747014	0.665806879432636	1.0
MR-IVW	tyrosine	HMDB0000158	glucuronate	HMDB0000127	met-d-Tyr	GCST90199641	10:64760672-65511176	0.511952606730579	0.441330840217096	0.2460406583029	1.0
MR-IVW	tyrosine	HMDB0000158	glucuronate	HMDB0000127	met-d-Tyr	GCST90199641	11:8005408-8505408	0.0243326087666804	0.562949252754645	0.965523412316584	1.0
MR-IVW	tyrosine	HMDB0000158	glucuronate	HMDB0000127	met-d-Tyr	GCST90199641	11:61320783-61820783	-0.81089287276316	0.494150673275326	0.100800936364615	1.0
MR-IVW	tyrosine	HMDB0000158	glucuronate	HMDB0000127	met-d-Tyr	GCST90199641	12:21081549-21581549	-0.617848139537821	0.365102200537964	0.0905962597353778	1.0
MR-IVW	tyrosine	HMDB0000158	glucuronate	HMDB0000127	met-d-Tyr	GCST90199641	12:46690648-47449549	-0.0145323125143606	0.401061035962607	0.971095244995821	1.0
MR-IVW	tyrosine	HMDB0000158	glucuronate	HMDB0000127	met-d-Tyr	GCST90199641	12:56615040-57115040	0.37354325585732	0.301173996923558	0.214867954350826	1.0
MR-IVW	tyrosine	HMDB0000158	glucuronate	HMDB0000127	met-d-Tyr	GCST90199641	12:59740603-60240603	0.456944487673599	0.676914548864192	0.499650266871556	1.0
MR-IVW	tyrosine	HMDB0000158	glucuronate	HMDB0000127	met-d-Tyr	GCST90199641	12:121174574-121674574	0.212243143482477	0.265184960873001	0.423502886638663	1.0
MR-IVW	tyrosine	HMDB0000158	glucuronate	HMDB0000127	met-d-Tyr	GCST90199641	12:122076812-122576812	-0.446410981250042	0.568977697619112	0.43269732506369	1.0
MR-IVW	tyrosine	HMDB0000158	glucuronate	HMDB0000127	met-d-Tyr	GCST90199641	14:102441854-102941854	-0.566791643247431	0.608997978764607	0.352011127934287	1.0
MR-IVW	tyrosine	HMDB0000158	glucuronate	HMDB0000127	met-d-Tyr	GCST90199641	16:70194094-72795019	0.0922615556730963	0.13778657284125	0.503114357436587	6.0
MR-IVW	tyrosine	HMDB0000158	glucuronate	HMDB0000127	met-d-Tyr	GCST90199641	16:79505446-80005446	0.0958299283190214	0.635019365351669	0.880047760562526	1.0
MR-IVW	tyrosine	HMDB0000158	glucuronate	HMDB0000127	met-d-Tyr	GCST90199641	19:45175460-45675460	-0.279307888994236	0.619413552967411	0.65204496295381	1.0
MR-IVW	tyrosine	HMDB0000158	glucuronate	HMDB0000127	met-d-Tyr	GCST90199641	20:42792364-43292364	-0.426506368889522	0.62457026329019	0.494682847298447	1.0
MR-IVW	tyrosine	HMDB0000158	glucuronate	HMDB0000127	met-d-Tyr	GCST90199641	22:31926825-32426825	0.16639692564532	0.684055204847784	0.80781117251355	1.0
MR-IVW	tyrosine	HMDB0000158	glucuronate	HMDB0000127	met-d-Tyr	GCST90199641	22:44074855-44574855	-0.268287467336178	0.647856792455003	0.678789603418651	1.0
MR-IVW	4-acetamidobutanoate	HMDB0003681	arachidonate (20:4n6)	HMDB0001043	M01558	GCST90200358	8:18010431-18510431	0.0222043282685122	0.06249200909965	0.722353858374796	2.0
MR-IVW	4-acetamidobutanoate	HMDB0003681	arachidonate (20:4n6)	HMDB0001043	M01558	GCST90200358	18:22536478-23036478	0.0786178350748438	0.165149716831739	0.634046036974714	1.0
MR-IVW	threonine	HMDB0000167	glycerol 3-phosphate	HMDB0000126	bioa_019	M15365	2:27191397-28253174	-0.322472081599697	0.144556450372277	0.0256964190872523	1.0
MR-IVW	threonine	HMDB0000167	glycerol 3-phosphate	HMDB0000126	bioa_019	M15365	6:126521687-127323798	0.132515133057364	0.344539345949144	0.700522394103848	1.0
MR-IVW	threonine	HMDB0000167	glycerol 3-phosphate	HMDB0000126	bioa_019	M15365	8:74631674-75131674	-0.193095637785692	0.200522393085142	0.335566110230856	1.0
MR-IVW	threonine	HMDB0000167	glycerol 3-phosphate	HMDB0000126	bioa_019	M15365	12:46636543-47464292	0.311801835376125	0.189561935554049	0.0999997843858882	2.0
MR-IVW	threonine	HMDB0000167	glycerol 3-phosphate	HMDB0000126	bioa_019	M15365	12:56615040-57115040	0.206945607287428	0.219879707742892	0.346614432503049	1.0
MR-IVW	threonine	HMDB0000167	glycerol 3-phosphate	HMDB0000126	bioa_019	M15365	12:59727701-60227701	-0.415206510020392	0.348773468417129	0.233859282692744	1.0
MR-IVW	threonine	HMDB0000167	glycerol 3-phosphate	HMDB0000126	bioa_019	M15365	16:1654524-2154524	-0.177870575917607	0.252763449988179	0.481617313358525	1.0
MR-IVW	threonine	HMDB0000167	glycerol 3-phosphate	HMDB0000126	bioa_019	M15365	20:42792364-43292364	-0.18330999602754	0.340432849765434	0.590258451314776	1.0
MR-IVW	caffeine	HMDB0001847	acetate	HMDB0000042	GCST90200436	met-d-Acetate	15:56384745-56884745	0.0053849776365774	0.0454121960987512	0.905608121289924	1.0
MR-IVW	caffeine	HMDB0001847	acetate	HMDB0000042	GCST90200436	met-d-Acetate	15:57044800-57544800	0.0050627713288755	0.0484688456054647	0.916808964291902	1.0
MR-IVW	betaine	HMDB0000043	inosine	HMDB0000195	M03141	M01123	2:211337631-211837631	0.140474567101582	0.23529489989515	0.550497415772854	1.0
MR-IVW	betaine	HMDB0000043	inosine	HMDB0000195	M03141	M01123	5:78095798-78666416	-0.073114190328229	0.151884024145749	0.630245237757969	2.0
MR-IVW	betaine	HMDB0000043	inosine	HMDB0000195	M03141	M01123	12:30349-530349	-0.0311459288107991	0.282709199974953	0.912274957197522	1.0
MR-IVW	betaine	HMDB0000043	inosine	HMDB0000195	M03141	M01123	21:44237404-44737404	-0.265233460805392	0.249088815365063	0.286959739648543	1.0
MR-IVW	caffeine	HMDB0001847	alanine	HMDB0000161	GCST90200436	GCST90200431	15:56384745-56884745	0.0251591152449958	0.169428429228275	0.881952873842613	1.0
MR-IVW	caffeine	HMDB0001847	alanine	HMDB0000161	GCST90200436	GCST90200431	15:57044800-57544800	-0.083355082377306	0.180830401684568	0.644829285521243	1.0
MR-IVW	4-methyl-2-oxopentanoate	HMDB0000695	acetone	HMDB0001659	GCST90199655	met-d-Acetone	4:88953670-89453670	-0.0595429092870421	0.0437286117661687	0.173309486352429	1.0
MR-IVW	docosahexaenoate (dha; 22:6n3)	HMDB0002183	alpha-aminoadipic acid	HMDB0000510	GCST90199651	bioa_025	11:61376206-61876206	-0.0423829183113983	0.128823459913066	0.742155688033731	1.0
MR-IVW	cholesterol	HMDB0000067	isoleucine	HMDB0000172	M00063	M01125	1:109571511-110071511	-1.19614750362393e-308	0.167221148740655	1.0	1.0
MR-IVW	leucine	HMDB0000687	hippurate	HMDB0000714	met-d-Leu	GCST90199624	2:27480940-28253616	-0.476293590716802	0.507319838275131	0.347811447246176	1.0
MR-IVW	leucine	HMDB0000687	hippurate	HMDB0000714	met-d-Leu	GCST90199624	2:64975088-65475088	-0.634305954971999	0.673108297586551	0.346011689679081	1.0
MR-IVW	leucine	HMDB0000687	hippurate	HMDB0000714	met-d-Leu	GCST90199624	2:165251927-165751927	-0.0499782062897323	0.471312527298721	0.915550235396574	1.0
MR-IVW	leucine	HMDB0000687	hippurate	HMDB0000714	met-d-Leu	GCST90199624	4:86953335-87453335	-0.766694623045689	0.607268643417567	0.20675829067758	1.0
MR-IVW	leucine	HMDB0000687	hippurate	HMDB0000714	met-d-Leu	GCST90199624	4:87663610-88163610	-1.18377852104467	0.621860138017978	0.0569611330267479	1.0
MR-IVW	leucine	HMDB0000687	hippurate	HMDB0000714	met-d-Leu	GCST90199624	4:88670985-89475171	0.199264875687033	0.14107574230259	0.157812406496485	3.0
MR-IVW	leucine	HMDB0000687	hippurate	HMDB0000714	met-d-Leu	GCST90199624	8:76204025-76704025	1.64558631209511	0.662400873264366	0.0129815304463266	1.0
MR-IVW	leucine	HMDB0000687	hippurate	HMDB0000714	met-d-Leu	GCST90199624	12:56220625-57115338	-0.243398859248683	0.383447879754921	0.525582431996627	2.0
MR-IVW	leucine	HMDB0000687	hippurate	HMDB0000714	met-d-Leu	GCST90199624	16:69315747-70908300	-0.2345258841746	0.254525622799666	0.356829376623107	1.0
MR-IVW	leucine	HMDB0000687	hippurate	HMDB0000714	met-d-Leu	GCST90199624	16:71899923-72399923	-0.37645847154568	0.383557254418681	0.326350055757714	1.0
MR-IVW	leucine	HMDB0000687	hippurate	HMDB0000714	met-d-Leu	GCST90199624	17:6935779-7435779	-0.177426522179801	0.395801924966396	0.653957631921464	1.0
MR-IVW	leucine	HMDB0000687	hippurate	HMDB0000714	met-d-Leu	GCST90199624	19:49054215-49554215	0.888454621814009	0.50980296346523	0.0813788336901943	1.0
MR-IVW	uridine	HMDB0000296	stearoyl sphingomyelin (d18:1/18:0)	HMDB0001348	M00606	GCST90200335	1:20665172-21165172	-0.0924777069352664	0.169224012649237	0.584735347615063	1.0
MR-IVW	uridine	HMDB0000296	stearoyl sphingomyelin (d18:1/18:0)	HMDB0001348	M00606	GCST90200335	7:47852911-48352911	-0.350416352861205	0.170976309608549	0.0404130157005476	1.0
MR-IVW	uridine	HMDB0000296	stearoyl sphingomyelin (d18:1/18:0)	HMDB0001348	M00606	GCST90200335	22:50721752-51221752	0.0636523747819918	0.160464669722036	0.691606899369155	1.0
MR-IVW	7-methylxanthine	HMDB0001991	taurocholate	HMDB0000036	GCST90199754	M18497	15:74777880-75578595	0.0093652601963144	0.236472819956975	0.968408869978472	1.0
MR-IVW	arachidonate (20:4n6)	HMDB0001043	cysteine	HMDB0000574	M01110	GCST90200439	11:61330635-61830635	-0.0234660502422277	0.0497484723239564	0.637145301664777	1.0
MR-IVW	alanine	HMDB0000161	acetylphosphate	HMDB0001494	bioa_001	M15488	1:206985954-207485954	-0.711615105583389	0.367285215784975	0.052684253378283	1.0
MR-IVW	alanine	HMDB0000161	acetylphosphate	HMDB0001494	bioa_001	M15488	2:27143030-28594285	0.0436106618771844	0.232590196678321	0.851268623688208	1.0
MR-IVW	alanine	HMDB0000161	acetylphosphate	HMDB0001494	bioa_001	M15488	2:64958074-65458074	-0.0199770874478522	0.319633399165655	0.950164661941509	1.0
MR-IVW	alanine	HMDB0000161	acetylphosphate	HMDB0001494	bioa_001	M15488	3:71155270-71655270	-0.0681014814066217	0.544811851252997	0.900523550339779	1.0
MR-IVW	alanine	HMDB0000161	acetylphosphate	HMDB0001494	bioa_001	M15488	4:88976422-89476422	-0.774102888028117	0.516068592018742	0.133614402537714	1.0
MR-IVW	alanine	HMDB0000161	acetylphosphate	HMDB0001494	bioa_001	M15488	7:72732874-73232874	0.712330077836228	0.488454910516271	0.144748686602996	1.0
MR-IVW	alanine	HMDB0000161	acetylphosphate	HMDB0001494	bioa_001	M15488	8:145568681-146068681	-0.139755139911074	0.559020559644306	0.802587348634156	1.0
MR-IVW	alanine	HMDB0000161	acetylphosphate	HMDB0001494	bioa_001	M15488	9:4040541-4540541	0.093325416368507	0.497735553965379	0.851268623688208	1.0
MR-IVW	alanine	HMDB0000161	acetylphosphate	HMDB0001494	bioa_001	M15488	11:116336283-116836283	-0.674528313759949	0.513926334293296	0.189351486043287	1.0
MR-IVW	alanine	HMDB0000161	acetylphosphate	HMDB0001494	bioa_001	M15488	12:46636543-47713425	0.366392200685194	0.205075686773425	0.0739990238241428	2.0
MR-IVW	alanine	HMDB0000161	acetylphosphate	HMDB0001494	bioa_001	M15488	12:56615040-57115040	-0.261349817712018	0.273795047126876	0.339807612284683	1.0
MR-IVW	alanine	HMDB0000161	acetylphosphate	HMDB0001494	bioa_001	M15488	12:59727701-60227701	-0.370840853660033	0.400508121952835	0.354484476873311	1.0
MR-IVW	alanine	HMDB0000161	acetylphosphate	HMDB0001494	bioa_001	M15488	14:75116447-75616447	0.641052001768948	0.569824001572399	0.260589034273618	1.0
MR-IVW	alanine	HMDB0000161	acetylphosphate	HMDB0001494	bioa_001	M15488	16:69621701-70931491	-0.376372721188582	0.254578068764911	0.139296012467068	3.0
MR-IVW	alanine	HMDB0000161	acetylphosphate	HMDB0001494	bioa_001	M15488	17:40568584-41068584	-0.545088280039889	0.581427498709211	0.348501423761081	1.0
MR-IVW	alanine	HMDB0000161	acetylphosphate	HMDB0001494	bioa_001	M15488	22:18906543-19406543	-0.588202671574837	0.588202671574837	0.317310507862914	1.0
MR-IVW	3-methyl-2-oxovalerate	HMDB0000491	3-aminoisobutyrate	HMDB0002166	M15676	GCST90200310	4:88976422-89476422	0.106379101765245	0.127538524507923	0.404228087932926	1.0
MR-IVW	serine	HMDB0000187	taurocholate	HMDB0000036	M32315	GCST90200333	1:119966025-120466025	-0.241264383128347	0.0939266376000716	0.0102096376945584	1.0
MR-IVW	serine	HMDB0000187	taurocholate	HMDB0000036	M32315	GCST90200333	2:211323559-211823559	-0.0262609711209347	0.125416291080474	0.83414346292437	1.0
MR-IVW	serine	HMDB0000187	taurocholate	HMDB0000036	M32315	GCST90200333	7:55822010-56322010	0.0989748278778675	0.168854193542531	0.55777096855203	1.0
MR-IVW	glycerol 3-phosphate	HMDB0000126	1,7-dimethylurate	HMDB0011103	GCST90199638	M34400	1:20921386-22251981	0.0013406927884618	0.107152168073514	0.990017092648472	3.0
MR-IVW	n1-methyl-2-pyridone-5-carboxamide	HMDB0004193	s-1-pyrroline-5-carboxylate	HMDB0001301	GCST90199778	GCST90200381	2:135485648-135985648	-0.0843735032788352	0.172166744206009	0.624085405998467	1.0
MR-IVW	n1-methyl-2-pyridone-5-carboxamide	HMDB0004193	s-1-pyrroline-5-carboxylate	HMDB0001301	GCST90199778	GCST90200381	7:10019022-10519022	0.102433158513897	0.181210710727327	0.571889454941557	1.0
MR-IVW	n-stearoyl-sphingosine (d18:1/18:0)*	HMDB0004950	serine	HMDB0000187	GCST90200341	bioa_018	10:64645010-65401382	0.293016471862883	0.0940662831020481	0.001839449098666	1.0
MR-IVW	n-stearoyl-sphingosine (d18:1/18:0)*	HMDB0004950	serine	HMDB0000187	GCST90200341	bioa_018	14:63982220-64482220	-0.0219400204764963	0.0797818926418079	0.783316238307218	1.0
MR-IVW	n-stearoyl-sphingosine (d18:1/18:0)*	HMDB0004950	serine	HMDB0000187	GCST90200341	bioa_018	18:55052269-55552269	-0.0934098003088354	0.0884562502924574	0.290968214862573	1.0
MR-IVW	3-ureidopropionate	HMDB0000026	valine	HMDB0000883	GCST90200283	GCST90200442	22:24662232-25162232	-0.0617071970822568	0.120410972032591	0.608321028879538	1.0
MR-IVW	betaine	HMDB0000043	3-(4-hydroxyphenyl)lactate	HMDB0000755	M03141	GCST90200371	2:211337631-211837631	-0.293668711356619	0.13297487965754	0.0272127424064475	1.0
MR-IVW	betaine	HMDB0000043	3-(4-hydroxyphenyl)lactate	HMDB0000755	M03141	GCST90200371	5:78095798-78666416	-0.150887757042153	0.0858506948178676	0.0788223848413479	2.0
MR-IVW	betaine	HMDB0000043	3-(4-hydroxyphenyl)lactate	HMDB0000755	M03141	GCST90200371	12:30349-530349	-0.0125985258606838	0.159807345977883	0.937163298574977	1.0
MR-IVW	tryptophan	HMDB0000929	mannose	HMDB0000169	GCST90200441	GCST90200435	4:156527528-157027528	0.151134484628581	0.159296942438824	0.342742953570184	1.0
MR-IVW	tryptophan	HMDB0000929	mannose	HMDB0000169	GCST90200441	GCST90200435	6:111301079-112053797	0.240258113086679	0.166180850467328	0.148243707168983	1.0
MR-IVW	4-methyl-2-oxopentanoate	HMDB0000695	hydroxy-n6,n6,n6-trimethyllysine*	HMDB01422	M22116	GCST90200240	4:88976422-89476422	-0.0762495804578822	0.160360282691813	0.634438338491088	1.0
MR-IVW	4-methyl-2-oxopentanoate	HMDB0000695	hydroxy-n6,n6,n6-trimethyllysine*	HMDB01422	M22116	GCST90200240	13:48209901-48709901	0.195355814420567	0.171046195932505	0.253402847805247	1.0
MR-IVW	docosapentaenoate (n6 dpa; 22:5n6)	HMDB0001976	acetoacetate	HMDB0000060	GCST90199796	GCST90200318	11:61347212-61847212	-0.291098422797721	0.149932021931816	0.0521932934338295	1.0
MR-IVW	acetylphosphate	HMDB0001494	cysteine	HMDB0000574	M15488	M31453	1:109564880-110064880	-0.207283445996003	0.174895407559127	0.235944236122477	1.0
MR-IVW	acetylphosphate	HMDB0001494	cysteine	HMDB0000574	M15488	M31453	6:96128415-96628415	0.427568354394269	0.181173031522995	0.018274935061145	1.0
MR-IVW	eicosapentaenoate (epa; 20:5n3)	HMDB0001999	beta-citrylglutamate	HMDB0241915	M18467	GCST90199911	11:61330635-61830635	0.0143532112233095	0.0989723490850168	0.884693157185621	1.0
MR-IVW	5-oxoproline	HMDB0000267	tyrosine	HMDB0000158	GCST90200280	met-d-Tyr	8:144861615-145802337	0.0035642158044371	0.009929144097058	0.719621227865235	3.0
MR-IVW	5-oxoproline	HMDB0000267	tyrosine	HMDB0000158	GCST90200280	met-d-Tyr	12:56615338-57115338	-0.567289080756841	0.0450196476281522	2.08689887280301e-36	1.0
MR-IVW	phenylalanine	HMDB0000159	trans-urocanate	HMDB0000301	bioa_016	GCST90200416	3:186202917-186702917	0.097725128979654	0.445896696798628	0.826521205195078	1.0
MR-IVW	phenylalanine	HMDB0000159	trans-urocanate	HMDB0000301	bioa_016	GCST90200416	4:155231289-155731289	0.558399977052976	0.428896896899774	0.192935341979947	1.0
MR-IVW	phenylalanine	HMDB0000159	trans-urocanate	HMDB0000301	bioa_016	GCST90200416	4:186893802-187393802	0.168209591348605	0.24362546346783	0.489915397110311	1.0
MR-IVW	phenylalanine	HMDB0000159	trans-urocanate	HMDB0000301	bioa_016	GCST90200416	5:176539719-177067143	-0.37794935781005	0.327800440931161	0.248916082517142	2.0
MR-IVW	phenylalanine	HMDB0000159	trans-urocanate	HMDB0000301	bioa_016	GCST90200416	6:52381188-52881188	0.480608422029006	0.5498223192532	0.382055148719242	1.0
MR-IVW	phenylalanine	HMDB0000159	trans-urocanate	HMDB0000301	bioa_016	GCST90200416	11:57020509-57520509	0.047507816885866	0.534108114769427	0.929123283396119	1.0
MR-IVW	phenylalanine	HMDB0000159	trans-urocanate	HMDB0000301	bioa_016	GCST90200416	12:103007876-103562619	-0.167421848435378	0.235411470255982	0.476967649693769	1.0
MR-IVW	phenylalanine	HMDB0000159	trans-urocanate	HMDB0000301	bioa_016	GCST90200416	14:55086875-55586875	-0.235714504911062	0.568657099219402	0.678500064681863	1.0
MR-IVW	phenylalanine	HMDB0000159	trans-urocanate	HMDB0000301	bioa_016	GCST90200416	19:45142254-45642254	-1.61149814560015	0.560995587895348	0.004071500514125	1.0
MR-IVW	spermidine	HMDB0001257	1-methylnicotinamide	HMDB0000699	bioa_033	GCST90200406	1:247760300-248289451	-0.0488505043470616	0.176321073168509	0.781738443152444	2.0
MR-IVW	spermidine	HMDB0001257	1-methylnicotinamide	HMDB0000699	bioa_033	GCST90200406	19:54070939-54570939	-0.114792355601742	0.133918009224013	0.391343282854426	1.0
MR-IVW	histidine	HMDB0000177	3-(4-hydroxyphenyl)lactate	HMDB0000755	met-d-His	M32197	1:168963261-169463261	-0.765316085691924	0.686145456137585	0.264685639371349	1.0
MR-IVW	histidine	HMDB0000177	3-(4-hydroxyphenyl)lactate	HMDB0000755	met-d-His	M32197	2:27491237-27991237	-0.995249013361801	0.497624506680899	0.0455002638963575	1.0
MR-IVW	histidine	HMDB0000177	3-(4-hydroxyphenyl)lactate	HMDB0000755	met-d-His	M32197	2:211290507-212074453	0.474882336393064	0.384428558032478	0.21672106217905	1.0
MR-IVW	histidine	HMDB0000177	3-(4-hydroxyphenyl)lactate	HMDB0000755	met-d-His	M32197	3:148408762-149190142	-0.641389969295204	0.471420166701817	0.173656437080016	2.0
MR-IVW	histidine	HMDB0000177	3-(4-hydroxyphenyl)lactate	HMDB0000755	met-d-His	M32197	8:145389726-145889726	0.832030303294571	0.569283891727863	0.143867728481614	1.0
MR-IVW	histidine	HMDB0000177	3-(4-hydroxyphenyl)lactate	HMDB0000755	met-d-His	M32197	12:46932531-47432531	0.756886314310258	0.662275525021477	0.253097908947117	1.0
MR-IVW	histidine	HMDB0000177	3-(4-hydroxyphenyl)lactate	HMDB0000755	met-d-His	M32197	12:56610020-57110020	0.525284927148442	0.359405476469986	0.143867728481614	1.0
MR-IVW	histidine	HMDB0000177	3-(4-hydroxyphenyl)lactate	HMDB0000755	met-d-His	M32197	12:95659569-96755187	0.277907970809992	0.227616959889448	0.222106542512104	3.0
MR-IVW	histidine	HMDB0000177	3-(4-hydroxyphenyl)lactate	HMDB0000755	met-d-His	M32197	14:21241151-21765620	1.0248688784598	0.66616477099887	0.123935805672742	1.0
MR-IVW	histidine	HMDB0000177	3-(4-hydroxyphenyl)lactate	HMDB0000755	met-d-His	M32197	14:94599201-95099201	0.344352731489756	0.573921219149596	0.54850623550015	1.0
MR-IVW	histidine	HMDB0000177	3-(4-hydroxyphenyl)lactate	HMDB0000755	met-d-His	M32197	15:43028726-45092210	-0.757273390108361	0.649091477235737	0.243345009148762	1.0
MR-IVW	histidine	HMDB0000177	3-(4-hydroxyphenyl)lactate	HMDB0000755	met-d-His	M32197	20:38915692-39415692	0.607827504008429	0.585315374230343	0.299055232507364	1.0
MR-IVW	cortisol	HMDB0000063	adenosine	HMDB0000050	GCST90200378	M00555	14:94554700-95054700	-0.047855418624628	0.162708423323736	0.76866800656081	1.0
MR-IVW	creatinine	HMDB0000562	inosine 5'-monophosphate (imp)	HMDB0000175	met-d-Creatinine	GCST90200395	1:62775942-63275942	-0.192929903782607	0.710734058210005	0.786043713134012	1.0
MR-IVW	creatinine	HMDB0000562	inosine 5'-monophosphate (imp)	HMDB0000175	met-d-Creatinine	GCST90200395	1:78344069-78844069	2.33502350394348	0.779740530468956	0.002747905050327	1.0
MR-IVW	creatinine	HMDB0000562	inosine 5'-monophosphate (imp)	HMDB0000175	met-d-Creatinine	GCST90200395	1:113008681-113508681	1.62276107361815	0.636011075230463	0.0107270577266863	1.0
MR-IVW	creatinine	HMDB0000562	inosine 5'-monophosphate (imp)	HMDB0000175	met-d-Creatinine	GCST90200395	1:150079982-151190625	0.667680178567088	0.585662871028277	0.254268869306671	1.0
MR-IVW	creatinine	HMDB0000562	inosine 5'-monophosphate (imp)	HMDB0000175	met-d-Creatinine	GCST90200395	1:243202864-243702864	-0.508197452051882	0.878532619395972	0.562952463843843	1.0
MR-IVW	creatinine	HMDB0000562	inosine 5'-monophosphate (imp)	HMDB0000175	met-d-Creatinine	GCST90200395	2:15538692-16038692	0.196675080794729	0.847928028103707	0.816578520948126	1.0
MR-IVW	creatinine	HMDB0000562	inosine 5'-monophosphate (imp)	HMDB0000175	met-d-Creatinine	GCST90200395	2:18426203-18926203	0.233858365055291	0.804842943185998	0.771384815375294	1.0
MR-IVW	creatinine	HMDB0000562	inosine 5'-monophosphate (imp)	HMDB0000175	met-d-Creatinine	GCST90200395	2:73303397-74097901	-0.237451449760859	0.734783639311617	0.746575341185083	1.0
MR-IVW	creatinine	HMDB0000562	inosine 5'-monophosphate (imp)	HMDB0000175	met-d-Creatinine	GCST90200395	2:121056440-121556440	-0.846805836618665	0.722137652695024	0.240941124121439	1.0
MR-IVW	creatinine	HMDB0000562	inosine 5'-monophosphate (imp)	HMDB0000175	met-d-Creatinine	GCST90200395	2:148593372-149093372	0.558127928185134	0.888263497631669	0.529783856713249	1.0
MR-IVW	creatinine	HMDB0000562	inosine 5'-monophosphate (imp)	HMDB0000175	met-d-Creatinine	GCST90200395	2:176734544-177234544	-0.24873797481137	0.721551733593856	0.730300023935111	1.0
MR-IVW	creatinine	HMDB0000562	inosine 5'-monophosphate (imp)	HMDB0000175	met-d-Creatinine	GCST90200395	2:211293055-211793055	-0.228778019213396	0.432841582701219	0.597118293365014	1.0
MR-IVW	creatinine	HMDB0000562	inosine 5'-monophosphate (imp)	HMDB0000175	met-d-Creatinine	GCST90200395	2:217394852-217894852	-0.229546518541165	0.685985134678191	0.737909366413061	1.0
MR-IVW	creatinine	HMDB0000562	inosine 5'-monophosphate (imp)	HMDB0000175	met-d-Creatinine	GCST90200395	2:220108198-220608198	-0.492464060993508	0.702149546663459	0.48307441961445	1.0
MR-IVW	creatinine	HMDB0000562	inosine 5'-monophosphate (imp)	HMDB0000175	met-d-Creatinine	GCST90200395	3:38187471-38687471	0.410658147104831	0.847741105161125	0.628091676709131	1.0
MR-IVW	creatinine	HMDB0000562	inosine 5'-monophosphate (imp)	HMDB0000175	met-d-Creatinine	GCST90200395	3:141462708-141962708	0.578375841907382	0.728533501944631	0.42725916806616	1.0
MR-IVW	creatinine	HMDB0000562	inosine 5'-monophosphate (imp)	HMDB0000175	met-d-Creatinine	GCST90200395	3:185024780-185524780	-0.661633625445254	0.771664838092555	0.391217993411082	1.0
MR-IVW	creatinine	HMDB0000562	inosine 5'-monophosphate (imp)	HMDB0000175	met-d-Creatinine	GCST90200395	4:76880934-77664144	-0.0292232501605893	0.333254898803033	0.930122762363797	1.0
MR-IVW	creatinine	HMDB0000562	inosine 5'-monophosphate (imp)	HMDB0000175	met-d-Creatinine	GCST90200395	4:103323863-104102802	0.764311277492454	0.684652392558429	0.264272610047994	1.0
MR-IVW	creatinine	HMDB0000562	inosine 5'-monophosphate (imp)	HMDB0000175	met-d-Creatinine	GCST90200395	5:39144851-39644851	0.52736938783551	0.558683516064382	0.345195123770825	1.0
MR-IVW	creatinine	HMDB0000562	inosine 5'-monophosphate (imp)	HMDB0000175	met-d-Creatinine	GCST90200395	5:53045546-53835870	-1.02248867295414	0.82881237140149	0.217322427280093	1.0
MR-IVW	creatinine	HMDB0000562	inosine 5'-monophosphate (imp)	HMDB0000175	met-d-Creatinine	GCST90200395	5:176565124-177065124	0.834554700035125	0.483629062706208	0.0844177654365912	1.0
MR-IVW	creatinine	HMDB0000562	inosine 5'-monophosphate (imp)	HMDB0000175	met-d-Creatinine	GCST90200395	6:43556335-44056335	-0.6842443114888	0.647981241078348	0.290985051491643	1.0
MR-IVW	creatinine	HMDB0000562	inosine 5'-monophosphate (imp)	HMDB0000175	met-d-Creatinine	GCST90200395	6:108750742-109250742	-0.720770238751138	0.856539273068334	0.400072827258301	1.0
MR-IVW	creatinine	HMDB0000562	inosine 5'-monophosphate (imp)	HMDB0000175	met-d-Creatinine	GCST90200395	6:133547208-134047208	-0.432684300588931	0.799182761233466	0.588226083719386	1.0
MR-IVW	creatinine	HMDB0000562	inosine 5'-monophosphate (imp)	HMDB0000175	met-d-Creatinine	GCST90200395	6:160418389-160927934	0.997973640417821	0.513208004506762	0.0518256377702195	1.0
MR-IVW	creatinine	HMDB0000562	inosine 5'-monophosphate (imp)	HMDB0000175	met-d-Creatinine	GCST90200395	7:1036567-1536567	-0.841511322181121	0.589745769889777	0.153607213751818	1.0
MR-IVW	creatinine	HMDB0000562	inosine 5'-monophosphate (imp)	HMDB0000175	met-d-Creatinine	GCST90200395	7:25488956-25988956	1.02629934843644	0.825889347556401	0.213993287353175	1.0
MR-IVW	creatinine	HMDB0000562	inosine 5'-monophosphate (imp)	HMDB0000175	met-d-Creatinine	GCST90200395	7:76984640-77791673	-1.05773772096519	0.762636694654165	0.165457506723786	1.0
MR-IVW	creatinine	HMDB0000562	inosine 5'-monophosphate (imp)	HMDB0000175	met-d-Creatinine	GCST90200395	7:128492221-128992221	-1.35030621574232	0.815805233213933	0.0978875658911894	1.0
MR-IVW	creatinine	HMDB0000562	inosine 5'-monophosphate (imp)	HMDB0000175	met-d-Creatinine	GCST90200395	7:151165041-151665041	-0.581453447299275	0.368457691157837	0.114548644907327	1.0
MR-IVW	creatinine	HMDB0000562	inosine 5'-monophosphate (imp)	HMDB0000175	met-d-Creatinine	GCST90200395	8:8031142-9250941	-1.35742435056664	0.761911326323159	0.0748138137076816	1.0
MR-IVW	creatinine	HMDB0000562	inosine 5'-monophosphate (imp)	HMDB0000175	met-d-Creatinine	GCST90200395	8:9759952-10530228	-0.334774884110451	0.858831336115055	0.696682351981043	1.0
MR-IVW	creatinine	HMDB0000562	inosine 5'-monophosphate (imp)	HMDB0000175	met-d-Creatinine	GCST90200395	8:10561829-11945872	-0.847347034447218	0.848227305255256	0.317812991777273	1.0
MR-IVW	creatinine	HMDB0000562	inosine 5'-monophosphate (imp)	HMDB0000175	met-d-Creatinine	GCST90200395	8:19609539-20109539	-0.127519932453603	0.82077318389689	0.876533088336661	1.0
MR-IVW	creatinine	HMDB0000562	inosine 5'-monophosphate (imp)	HMDB0000175	met-d-Creatinine	GCST90200395	8:23527006-24027006	-0.233180182358739	0.702220801698845	0.739843154501461	1.0
MR-IVW	creatinine	HMDB0000562	inosine 5'-monophosphate (imp)	HMDB0000175	met-d-Creatinine	GCST90200395	8:30157389-30657389	-0.440814127762013	0.82672507654214	0.593891527262626	1.0
MR-IVW	creatinine	HMDB0000562	inosine 5'-monophosphate (imp)	HMDB0000175	met-d-Creatinine	GCST90200395	8:144768354-145268354	0.303986220861335	0.862322146306619	0.724447958749848	1.0
MR-IVW	creatinine	HMDB0000562	inosine 5'-monophosphate (imp)	HMDB0000175	met-d-Creatinine	GCST90200395	9:71184707-71684707	-0.426775237979761	0.745194221638711	0.566845558979108	1.0
MR-IVW	creatinine	HMDB0000562	inosine 5'-monophosphate (imp)	HMDB0000175	met-d-Creatinine	GCST90200395	10:52398454-52898454	0.438892397387363	0.741891271242362	0.554127934255078	1.0
MR-IVW	creatinine	HMDB0000562	inosine 5'-monophosphate (imp)	HMDB0000175	met-d-Creatinine	GCST90200395	11:1928330-2428330	-0.764650090968232	0.882937233859606	0.386473736196213	1.0
MR-IVW	creatinine	HMDB0000562	inosine 5'-monophosphate (imp)	HMDB0000175	met-d-Creatinine	GCST90200395	11:2548804-3048804	-0.213959792069012	0.72546694634182	0.768049643727562	1.0
MR-IVW	creatinine	HMDB0000562	inosine 5'-monophosphate (imp)	HMDB0000175	met-d-Creatinine	GCST90200395	11:30504837-31294673	-0.149982603260318	0.551273308834339	0.785571440302761	1.0
MR-IVW	creatinine	HMDB0000562	inosine 5'-monophosphate (imp)	HMDB0000175	met-d-Creatinine	GCST90200395	11:116373213-117240760	0.621052587993533	0.748676992948887	0.406802632739128	1.0
MR-IVW	creatinine	HMDB0000562	inosine 5'-monophosphate (imp)	HMDB0000175	met-d-Creatinine	GCST90200395	12:15092463-15592463	-0.0134292614114838	0.825724747663353	0.98702409243436	1.0
MR-IVW	creatinine	HMDB0000562	inosine 5'-monophosphate (imp)	HMDB0000175	met-d-Creatinine	GCST90200395	15:41118334-41871842	-0.258356467302389	0.669152597312729	0.699426317990091	1.0
MR-IVW	creatinine	HMDB0000562	inosine 5'-monophosphate (imp)	HMDB0000175	met-d-Creatinine	GCST90200395	15:45400360-46179051	0.0786001406401526	0.397751325300015	0.843349224170013	1.0
MR-IVW	creatinine	HMDB0000562	inosine 5'-monophosphate (imp)	HMDB0000175	met-d-Creatinine	GCST90200395	15:53700578-54200578	-1.41769358810572	0.694504134866307	0.0412206884499187	1.0
MR-IVW	creatinine	HMDB0000562	inosine 5'-monophosphate (imp)	HMDB0000175	met-d-Creatinine	GCST90200395	15:76097375-76597375	-0.0751110030389806	0.702507525748686	0.914853690482103	1.0
MR-IVW	creatinine	HMDB0000562	inosine 5'-monophosphate (imp)	HMDB0000175	met-d-Creatinine	GCST90200395	16:20142332-21335139	0.311996834002632	0.37284401950052	0.402703552157261	2.0
MR-IVW	creatinine	HMDB0000562	inosine 5'-monophosphate (imp)	HMDB0000175	met-d-Creatinine	GCST90200395	16:89453424-89953424	-0.438934033959135	0.689894596050744	0.524624259792184	1.0
MR-IVW	creatinine	HMDB0000562	inosine 5'-monophosphate (imp)	HMDB0000175	met-d-Creatinine	GCST90200395	17:19176536-19724875	0.144522879432606	0.557283156149435	0.795376981494432	1.0
MR-IVW	creatinine	HMDB0000562	inosine 5'-monophosphate (imp)	HMDB0000175	met-d-Creatinine	GCST90200395	17:37200083-37954217	-0.346107279924175	0.580489929735186	0.551019551167377	1.0
MR-IVW	creatinine	HMDB0000562	inosine 5'-monophosphate (imp)	HMDB0000175	met-d-Creatinine	GCST90200395	17:58690466-59700441	0.330503696314482	0.465121541580828	0.477347697078651	2.0
MR-IVW	creatinine	HMDB0000562	inosine 5'-monophosphate (imp)	HMDB0000175	met-d-Creatinine	GCST90200395	18:76910235-77410235	0.405114339006117	0.645938301509376	0.530546573677266	1.0
MR-IVW	creatinine	HMDB0000562	inosine 5'-monophosphate (imp)	HMDB0000175	met-d-Creatinine	GCST90200395	19:32940263-33709298	0.461456866293861	0.679230124365572	0.496895715843474	1.0
MR-IVW	creatinine	HMDB0000562	inosine 5'-monophosphate (imp)	HMDB0000175	met-d-Creatinine	GCST90200395	19:45162079-45662079	0.0382727635703929	0.851035434810841	0.96412962900577	1.0
MR-IVW	creatinine	HMDB0000562	inosine 5'-monophosphate (imp)	HMDB0000175	met-d-Creatinine	GCST90200395	20:32653904-33537782	-0.0365412950631042	0.684207596561518	0.957407837641982	1.0
MR-IVW	creatinine	HMDB0000562	inosine 5'-monophosphate (imp)	HMDB0000175	met-d-Creatinine	GCST90200395	22:38345240-38845240	0.440494789632421	0.702630367448772	0.530710034811452	1.0
MR-IVW	glutamine	HMDB0000641	alanine	HMDB0000161	met-d-Gln	GCST90200431	1:213912734-214412734	0.68666284599346	0.543514902564373	0.206454638577222	1.0
MR-IVW	glutamine	HMDB0000641	alanine	HMDB0000161	met-d-Gln	GCST90200431	2:26939063-28767861	-0.308514256597049	0.213547619046205	0.148539523173869	3.0
MR-IVW	glutamine	HMDB0000641	alanine	HMDB0000161	met-d-Gln	GCST90200431	2:190998205-192033792	0.0758062888708107	0.248037005958755	0.759890248166472	1.0
MR-IVW	glutamine	HMDB0000641	alanine	HMDB0000161	met-d-Gln	GCST90200431	2:211168890-211668890	1.36021858919843	0.680892561174786	0.0457492707388429	1.0
MR-IVW	glutamine	HMDB0000641	alanine	HMDB0000161	met-d-Gln	GCST90200431	3:38941335-39441335	0.0406372081997056	0.667886295826735	0.951483049509259	1.0
MR-IVW	glutamine	HMDB0000641	alanine	HMDB0000161	met-d-Gln	GCST90200431	3:52085887-52937605	0.029359524285064	0.684584416845428	0.965791900027027	1.0
MR-IVW	glutamine	HMDB0000641	alanine	HMDB0000161	met-d-Gln	GCST90200431	3:121763465-122263465	-0.0028786041998659	0.705961068265314	0.996746580532033	1.0
MR-IVW	glutamine	HMDB0000641	alanine	HMDB0000161	met-d-Gln	GCST90200431	3:159689586-160441236	0.920021363856372	0.368710769767069	0.0125872441076675	1.0
MR-IVW	glutamine	HMDB0000641	alanine	HMDB0000161	met-d-Gln	GCST90200431	4:17991903-18491903	-0.290451925443114	0.712751943818581	0.683635119184107	1.0
MR-IVW	glutamine	HMDB0000641	alanine	HMDB0000161	met-d-Gln	GCST90200431	5:55611894-56111894	-0.826198569255084	0.663879270328273	0.21331514653389	1.0
MR-IVW	glutamine	HMDB0000641	alanine	HMDB0000161	met-d-Gln	GCST90200431	5:127968645-128468645	0.29134932941947	0.673557719452218	0.665339629881709	1.0
MR-IVW	glutamine	HMDB0000641	alanine	HMDB0000161	met-d-Gln	GCST90200431	5:174698943-175198943	0.34196370628731	0.508032455794026	0.500874833202822	1.0
MR-IVW	glutamine	HMDB0000641	alanine	HMDB0000161	met-d-Gln	GCST90200431	6:20425792-20925792	1.10811723182423	0.594588478737643	0.0623679375256488	1.0
MR-IVW	glutamine	HMDB0000641	alanine	HMDB0000161	met-d-Gln	GCST90200431	6:56020405-56520405	1.16613197337242	0.682505240415604	0.0875241127883126	1.0
MR-IVW	glutamine	HMDB0000641	alanine	HMDB0000161	met-d-Gln	GCST90200431	6:126492728-127693092	-0.0838975899671251	0.375785584662907	0.823333777527205	2.0
MR-IVW	glutamine	HMDB0000641	alanine	HMDB0000161	met-d-Gln	GCST90200431	6:131635614-132135614	1.04998604249299	0.529477430525148	0.0473606163090201	1.0
MR-IVW	glutamine	HMDB0000641	alanine	HMDB0000161	met-d-Gln	GCST90200431	7:1635600-2135600	-0.178179042841391	0.624168358926977	0.775286906108488	1.0
MR-IVW	glutamine	HMDB0000641	alanine	HMDB0000161	met-d-Gln	GCST90200431	7:72772933-73272933	0.617303920534931	0.317828550965185	0.0521063031475165	1.0
MR-IVW	glutamine	HMDB0000641	alanine	HMDB0000161	met-d-Gln	GCST90200431	8:17124777-17669461	1.09173731744302	0.40786380100951	0.0074346670469332	1.0
MR-IVW	glutamine	HMDB0000641	alanine	HMDB0000161	met-d-Gln	GCST90200431	8:126231747-126731747	-0.0019437505761441	0.5550437054473	0.997205831919963	1.0
MR-IVW	glutamine	HMDB0000641	alanine	HMDB0000161	met-d-Gln	GCST90200431	9:4040541-4540541	1.6458596407039	0.469993670230717	0.0004619942604438	1.0
MR-IVW	glutamine	HMDB0000641	alanine	HMDB0000161	met-d-Gln	GCST90200431	9:21884172-22384172	0.0563575323130856	0.637845745339312	0.929593689467211	1.0
MR-IVW	glutamine	HMDB0000641	alanine	HMDB0000161	met-d-Gln	GCST90200431	10:22676227-23176227	-0.116387113935782	0.682631400479669	0.864618708220183	1.0
MR-IVW	glutamine	HMDB0000641	alanine	HMDB0000161	met-d-Gln	GCST90200431	10:98828483-99609412	-0.193263115986518	0.194169882173578	0.319575773590678	1.0
MR-IVW	glutamine	HMDB0000641	alanine	HMDB0000161	met-d-Gln	GCST90200431	10:114535278-115035278	0.469172821605148	0.643663810919097	0.466056875907395	1.0
MR-IVW	glutamine	HMDB0000641	alanine	HMDB0000161	met-d-Gln	GCST90200431	11:8005408-8505408	0.49259631147948	0.256314351883343	0.0546253348847973	1.0
MR-IVW	glutamine	HMDB0000641	alanine	HMDB0000161	met-d-Gln	GCST90200431	11:73860169-74360169	0.648224938043957	0.51447072249523	0.207675092644547	1.0
MR-IVW	glutamine	HMDB0000641	alanine	HMDB0000161	met-d-Gln	GCST90200431	12:4051876-4551876	0.554422496478622	0.542388054944421	0.306691985611329	1.0
MR-IVW	glutamine	HMDB0000641	alanine	HMDB0000161	met-d-Gln	GCST90200431	12:46377388-47736079	0.590630717378521	0.245115905190583	0.0159701202260036	2.0
MR-IVW	glutamine	HMDB0000641	alanine	HMDB0000161	met-d-Gln	GCST90200431	12:55949170-57674145	-0.208905986840584	0.0845320342140763	0.0134614053562447	11.0
MR-IVW	glutamine	HMDB0000641	alanine	HMDB0000161	met-d-Gln	GCST90200431	12:57753270-58582050	0.406394997346882	0.594104173426341	0.493945679109064	2.0
MR-IVW	glutamine	HMDB0000641	alanine	HMDB0000161	met-d-Gln	GCST90200431	12:59330993-60240767	0.498853592856101	0.276725408651388	0.0714349454610709	2.0
MR-IVW	glutamine	HMDB0000641	alanine	HMDB0000161	met-d-Gln	GCST90200431	14:21242229-21782312	0.17810654962893	0.315226448059917	0.572065982379029	3.0
MR-IVW	glutamine	HMDB0000641	alanine	HMDB0000161	met-d-Gln	GCST90200431	14:74940531-75440531	-1.76169161913902	0.636090284806369	0.0056131682636621	1.0
MR-IVW	glutamine	HMDB0000641	alanine	HMDB0000161	met-d-Gln	GCST90200431	14:94594947-95094947	0.137108049165581	0.609360158671002	0.821976703767533	1.0
MR-IVW	glutamine	HMDB0000641	alanine	HMDB0000161	met-d-Gln	GCST90200431	14:100545139-101045139	0.163983540012343	0.55487798866701	0.767588421786943	1.0
MR-IVW	glutamine	HMDB0000641	alanine	HMDB0000161	met-d-Gln	GCST90200431	16:70118909-70618909	-0.991327699910527	0.664440339988023	0.135705966169158	1.0
MR-IVW	glutamine	HMDB0000641	alanine	HMDB0000161	met-d-Gln	GCST90200431	17:6935779-7435779	-1.19687241799266	0.701104261260415	0.0877988727349194	1.0
MR-IVW	glutamine	HMDB0000641	alanine	HMDB0000161	met-d-Gln	GCST90200431	17:25345818-25845818	-0.602634147533816	0.570219368452115	0.290581805496618	1.0
MR-IVW	glutamine	HMDB0000641	alanine	HMDB0000161	met-d-Gln	GCST90200431	18:31306350-31806350	-0.727278535559786	0.689440636808419	0.291479283780076	1.0
MR-IVW	glutamine	HMDB0000641	alanine	HMDB0000161	met-d-Gln	GCST90200431	22:44074730-44574730	0.688481499802435	0.562078566729775	0.220618623489537	1.0
MR-IVW	biliverdin	HMDB0001008	phosphate	HMDB0001429	M02137	GCST90200393	2:234046650-234918570	-0.0276809932200019	0.0342408763020862	0.418849111319562	1.0
MR-IVW	leucine	HMDB0000687	heme	HMDB0003178	bioa_011	M32593	2:27480940-27980940	-0.801966370077129	0.400983185038564	0.0455002638963584	1.0
MR-IVW	leucine	HMDB0000687	heme	HMDB0003178	bioa_011	M32593	4:88972827-89472827	0.227052008383564	0.25692727264456	0.376846878886152	1.0
MR-IVW	leucine	HMDB0000687	heme	HMDB0003178	bioa_011	M32593	4:186893802-187393802	-0.0850326155390118	0.60940041136294	0.889027492331465	1.0
MR-IVW	leucine	HMDB0000687	heme	HMDB0003178	bioa_011	M32593	11:116336283-116883862	1.45981787867768	0.482848843221017	0.0024999835420931	2.0
MR-IVW	leucine	HMDB0000687	heme	HMDB0003178	bioa_011	M32593	15:58477325-58977325	0.864097824835267	0.572828895115514	0.131433108772656	1.0
MR-IVW	leucine	HMDB0000687	heme	HMDB0003178	bioa_011	M32593	16:70059237-70559237	-0.0208367342971906	0.375061217349462	0.955695871316439	1.0
MR-IVW	creatinine	HMDB0000562	taurocholate	HMDB0000036	bioa_026	GCST90200333	1:109627506-110127506	-0.778892210674202	0.570881113243919	0.172451615328862	1.0
MR-IVW	creatinine	HMDB0000562	taurocholate	HMDB0000036	bioa_026	GCST90200333	2:73467567-73967567	0.723421077728914	0.593736528451454	0.223064014142846	1.0
MR-IVW	creatinine	HMDB0000562	taurocholate	HMDB0000036	bioa_026	GCST90200333	2:121056440-121556440	0.0140617089956633	0.593261448820915	0.981090006638519	1.0
MR-IVW	creatinine	HMDB0000562	taurocholate	HMDB0000036	bioa_026	GCST90200333	2:211315692-211815692	-0.0963335546662816	0.460066654702338	0.83414346292437	1.0
MR-IVW	creatinine	HMDB0000562	taurocholate	HMDB0000036	bioa_026	GCST90200333	2:217404869-217904869	-0.172492052380372	0.496329415747108	0.728189112820529	1.0
MR-IVW	creatinine	HMDB0000562	taurocholate	HMDB0000036	bioa_026	GCST90200333	4:77118847-77618847	0.266352980698258	0.394710219759461	0.499798776516374	1.0
MR-IVW	creatinine	HMDB0000562	taurocholate	HMDB0000036	bioa_026	GCST90200333	5:39171736-39671736	0.871464914897747	0.560712116435154	0.120134104837923	1.0
MR-IVW	creatinine	HMDB0000562	taurocholate	HMDB0000036	bioa_026	GCST90200333	5:67795622-68295622	-0.736597491465546	0.592342671497153	0.213671592627326	1.0
MR-IVW	creatinine	HMDB0000562	taurocholate	HMDB0000036	bioa_026	GCST90200333	5:176567143-177067143	-0.174596985934992	0.400924004771327	0.663209346210561	1.0
MR-IVW	creatinine	HMDB0000562	taurocholate	HMDB0000036	bioa_026	GCST90200333	6:43564625-44064625	-0.0756709140074857	0.582976107366134	0.896723827894079	1.0
MR-IVW	creatinine	HMDB0000562	taurocholate	HMDB0000036	bioa_026	GCST90200333	6:160442375-160942375	0.564252487665482	0.387421610015762	0.145273764409346	1.0
MR-IVW	creatinine	HMDB0000562	taurocholate	HMDB0000036	bioa_026	GCST90200333	7:77297198-77797198	0.0617265494394297	0.551266082061206	0.910845343472982	1.0
MR-IVW	creatinine	HMDB0000562	taurocholate	HMDB0000036	bioa_026	GCST90200333	7:151157801-151657801	0.29108873044179	0.501050367424991	0.561269418235872	1.0
MR-IVW	creatinine	HMDB0000562	taurocholate	HMDB0000036	bioa_026	GCST90200333	8:23501151-24001151	0.0619096422973118	0.554606352791725	0.911118306575443	1.0
MR-IVW	creatinine	HMDB0000562	taurocholate	HMDB0000036	bioa_026	GCST90200333	11:30518678-31018678	-0.0275674599088323	0.555254439058171	0.960402626174716	1.0
MR-IVW	creatinine	HMDB0000562	taurocholate	HMDB0000036	bioa_026	GCST90200333	15:45399813-46200138	0.0484575119647408	0.242113664915013	0.841368238257452	1.0
MR-IVW	creatinine	HMDB0000562	taurocholate	HMDB0000036	bioa_026	GCST90200333	15:75279182-75779182	0.457437182325678	0.580619860699978	0.430788656973416	1.0
MR-IVW	creatinine	HMDB0000562	taurocholate	HMDB0000036	bioa_026	GCST90200333	15:75910951-76410951	0.176159157108926	0.56539576803486	0.755368952929492	1.0
MR-IVW	creatinine	HMDB0000562	taurocholate	HMDB0000036	bioa_026	GCST90200333	16:20117645-20617645	0.52527630211964	0.435177125266617	0.227416647010958	1.0
MR-IVW	creatinine	HMDB0000562	taurocholate	HMDB0000036	bioa_026	GCST90200333	17:37370347-37870347	0.27622420105229	0.538188746082818	0.607777978770363	1.0
MR-IVW	creatinine	HMDB0000562	taurocholate	HMDB0000036	bioa_026	GCST90200333	17:58724447-59700441	-0.217873680831462	0.563452985937075	0.698996172597467	1.0
MR-IVW	creatinine	HMDB0000562	taurocholate	HMDB0000036	bioa_026	GCST90200333	19:33119611-33619611	0.174084087804545	0.580461957377876	0.764248773418616	1.0
MR-IVW	creatinine	HMDB0000562	taurocholate	HMDB0000036	bioa_026	GCST90200333	22:40650077-41150077	-0.447301983710869	0.530806316307153	0.39940520437245	1.0
MR-IVW	ornithine	HMDB0000214	mannose	HMDB0000169	bioa_014	GCST90200435	2:219037276-219805573	-0.493711756059259	0.303342128313528	0.103615249425094	1.0
MR-IVW	ornithine	HMDB0000214	mannose	HMDB0000169	bioa_014	GCST90200435	4:144415809-145209327	-0.0125192961693204	0.273136881797343	0.963441566074084	1.0
MR-IVW	ornithine	HMDB0000214	mannose	HMDB0000169	bioa_014	GCST90200435	6:131638147-132138147	-0.669575006743595	0.245821396395835	0.0064530259001807	1.0
MR-IVW	ornithine	HMDB0000214	mannose	HMDB0000169	bioa_014	GCST90200435	10:97138162-97638162	-0.362977898407221	0.328045255288849	0.268515671672657	1.0
MR-IVW	ornithine	HMDB0000214	mannose	HMDB0000169	bioa_014	GCST90200435	12:46964292-47464292	0.298640914274977	0.300651821916726	0.320558171621274	1.0
MR-IVW	ornithine	HMDB0000214	mannose	HMDB0000169	bioa_014	GCST90200435	12:132819894-133319894	-0.0808978616234672	0.350302254510542	0.817363502030538	1.0
MR-IVW	ornithine	HMDB0000214	mannose	HMDB0000169	bioa_014	GCST90200435	19:12789284-13289284	-0.365335839745572	0.303174996085379	0.228190607659143	1.0
MR-IVW	arachidonate (20:4n6)	HMDB0001043	uridine	HMDB0000296	M01110	GCST90200407	11:61330635-61830635	0.0798991111974317	0.0496297102115338	0.10741862993464	1.0
MR-IVW	threonine	HMDB0000167	glycerol	HMDB0000131	bioa_019	GCST90200325	2:27191397-28253174	-0.243801163671577	0.204447613197839	0.23307026317846	1.0
MR-IVW	threonine	HMDB0000167	glycerol	HMDB0000131	bioa_019	GCST90200325	6:126521687-127323798	-0.0823090799933057	0.324230986091242	0.799604190139007	1.0
MR-IVW	threonine	HMDB0000167	glycerol	HMDB0000131	bioa_019	GCST90200325	8:74631674-75131674	0.0842570052741874	0.188711384123994	0.655246168811756	1.0
MR-IVW	threonine	HMDB0000167	glycerol	HMDB0000131	bioa_019	GCST90200325	12:46636543-47464292	0.151255966390257	0.184004316560881	0.411063231328026	2.0
MR-IVW	threonine	HMDB0000167	glycerol	HMDB0000131	bioa_019	GCST90200325	12:56615040-57115040	0.277560541833676	0.206907964901506	0.179768351879647	1.0
MR-IVW	threonine	HMDB0000167	glycerol	HMDB0000131	bioa_019	GCST90200325	12:59727701-60227701	-0.814934767628673	0.328123074751584	0.0130052574622234	1.0
MR-IVW	threonine	HMDB0000167	glycerol	HMDB0000131	bioa_019	GCST90200325	16:1654524-2154524	-0.09608444905181	0.237868895833021	0.686257807935586	1.0
MR-IVW	threonine	HMDB0000167	glycerol	HMDB0000131	bioa_019	GCST90200325	20:42792364-43292364	-0.271115935906374	0.320357040950291	0.397389286391498	1.0
MR-IVW	n1-methyl-2-pyridone-5-carboxamide	HMDB0004193	orotidine	HMDB0000788	GCST90199778	GCST90200681	2:135485648-135985648	0.0809251180282722	0.17446025907617	0.642748125523234	1.0
MR-IVW	n1-methyl-2-pyridone-5-carboxamide	HMDB0004193	orotidine	HMDB0000788	GCST90199778	GCST90200681	7:10019022-10519022	0.25642115543563	0.183605720499637	0.162538140932247	1.0
MR-IVW	s-1-pyrroline-5-carboxylate	HMDB0001301	glycerol 3-phosphate	HMDB0000126	GCST90200381	GCST90199638	1:18949448-19449448	-0.193549009468424	0.146483117519126	0.186399382878637	1.0
MR-IVW	s-1-pyrroline-5-carboxylate	HMDB0001301	glycerol 3-phosphate	HMDB0000126	GCST90200381	GCST90199638	8:144432748-145014955	-0.0107641004141291	0.0422492772393187	0.798896139321434	3.0
MR-IVW	spermidine	HMDB0001257	acetoacetate	HMDB0000060	GCST90200423	met-d-Acetoacetate	1:247789451-248289451	0.0196397132850439	0.0388649124759435	0.613325140736849	1.0
MR-IVW	bilirubin (z,z)	HMDB0000054	arachidonate (20:4n6)	HMDB0001043	GCST90200704	M01110	2:233988949-235124783	0.0025094236712678	0.0267774931109737	0.925336417601319	2.0
MR-IVW	bilirubin (z,z)	HMDB0000054	arachidonate (20:4n6)	HMDB0001043	GCST90200704	M01110	12:21093886-21593886	0.0772048326904163	0.154409665380833	0.617075077451974	1.0
MR-IVW	dehydroepiandrosterone sulfate (dhea-s)	HMDB0001032	valine	HMDB0000883	GCST90199673	M01649	7:98825038-100067196	-0.095894559655247	0.117204461800857	0.413253375493639	1.0
MR-IVW	eicosapentaenoate (epa; 20:5n3)	HMDB0001999	arginine	HMDB0000517	M18467	bioa_002	11:61330635-61830635	-0.0679560903930976	0.0512103167996215	0.184508682665386	1.0
MR-IVW	arachidonate (20:4n6)	HMDB0001043	cystathionine	HMDB0000099	GCST90200358	GCST90200383	11:61052244-62029047	-0.0680954652348553	0.048171666524989	0.157479396934942	3.0
MR-IVW	oleamide	HMDB0002117	phosphoethanolamine	HMDB0000224	M32458	GCST90200281	12:21138621-21638621	0.006964034450388	0.102264202460641	0.945707258203303	1.0
MR-IVW	oleamide	HMDB0002117	phosphoethanolamine	HMDB0000224	M32458	GCST90200281	19:15740431-16240431	-0.0447196818790241	0.162316237153676	0.782924749919446	1.0
MR-IVW	mannose	HMDB0000169	threonine	HMDB0000167	M00584	bioa_019	2:27182547-28770083	0.386786790560966	0.0279087084609972	1.1222684158082499e-43	1.0
MR-IVW	leucine	HMDB0000687	3-hydroxybutyrate (bhba)	HMDB0000011	met-d-Leu	GCST90200367	2:27480940-28253616	-1.02832032891422	0.506241059797981	0.0422260004331786	1.0
MR-IVW	leucine	HMDB0000687	3-hydroxybutyrate (bhba)	HMDB0000011	met-d-Leu	GCST90200367	2:64975088-65475088	0.215121718161997	0.671840190562398	0.748818427839238	1.0
MR-IVW	leucine	HMDB0000687	3-hydroxybutyrate (bhba)	HMDB0000011	met-d-Leu	GCST90200367	2:165251927-165751927	0.147411080735288	0.470399752056502	0.753996488565175	1.0
MR-IVW	leucine	HMDB0000687	3-hydroxybutyrate (bhba)	HMDB0000011	met-d-Leu	GCST90200367	4:86953335-87453335	0.282938509355157	0.606146257383846	0.64065544564641	1.0
MR-IVW	leucine	HMDB0000687	3-hydroxybutyrate (bhba)	HMDB0000011	met-d-Leu	GCST90200367	4:87663610-88163610	0.529366033822322	0.620767964360789	0.393792459712613	1.0
MR-IVW	leucine	HMDB0000687	3-hydroxybutyrate (bhba)	HMDB0000011	met-d-Leu	GCST90200367	4:88670985-89475171	0.166933925029679	0.140801786216359	0.23578218994081	3.0
MR-IVW	leucine	HMDB0000687	3-hydroxybutyrate (bhba)	HMDB0000011	met-d-Leu	GCST90200367	8:76204025-76704025	-1.07633723971849	0.661262794663499	0.1035885808562	1.0
MR-IVW	leucine	HMDB0000687	3-hydroxybutyrate (bhba)	HMDB0000011	met-d-Leu	GCST90200367	12:56220625-57115338	-0.0729691784952981	0.42539079227048	0.86380353929502	2.0
MR-IVW	leucine	HMDB0000687	3-hydroxybutyrate (bhba)	HMDB0000011	met-d-Leu	GCST90200367	16:69315747-70908300	-0.11175229109714	0.25404411401741	0.660014424538917	1.0
MR-IVW	leucine	HMDB0000687	3-hydroxybutyrate (bhba)	HMDB0000011	met-d-Leu	GCST90200367	16:71899923-72399923	-0.905061585685274	0.382709720632857	0.0180360383483326	1.0
MR-IVW	leucine	HMDB0000687	3-hydroxybutyrate (bhba)	HMDB0000011	met-d-Leu	GCST90200367	17:6935779-7435779	0.762982545151969	0.394953396112109	0.0533805776317822	1.0
MR-IVW	leucine	HMDB0000687	3-hydroxybutyrate (bhba)	HMDB0000011	met-d-Leu	GCST90200367	19:49054215-49554215	-0.719460874718912	0.508850512629439	0.157392919393452	1.0
MR-IVW	3-ureidopropionate	HMDB0000026	phosphate	HMDB0001429	GCST90200283	M11438	22:24662232-25162232	-0.107987010352985	0.127621012235346	0.397466925422595	1.0
MR-IVW	serine	HMDB0000187	creatinine	HMDB0000562	M32315	bioa_026	1:119966025-120466025	-0.0176905174225456	0.0283956940971837	0.533284521840045	1.0
MR-IVW	serine	HMDB0000187	creatinine	HMDB0000562	M32315	bioa_026	2:211323559-211823559	0.272604610220269	0.0378880625740472	6.24607652021418e-13	1.0
MR-IVW	serine	HMDB0000187	creatinine	HMDB0000562	M32315	bioa_026	7:55822010-56322010	0.0677722329806147	0.0398425825870751	0.0889429871865115	1.0
MR-IVW	5-acetylamino-6-formylamino-3-methyluracil	HMDB0011105	phenylpyruvate	HMDB0000205	GCST90200680	GCST90200365	8:17743764-18765840	-0.0298336062918813	0.028793888532023	0.300151306274093	7.0
MR-IVW	acetylphosphate	HMDB0001494	pyruvate	HMDB0000243	M15488	met-d-Pyruvate	1:109564880-110064880	0.0127911667809525	0.043987195342023	0.771209669114748	1.0
MR-IVW	acetylphosphate	HMDB0001494	pyruvate	HMDB0000243	M15488	met-d-Pyruvate	6:96128415-96628415	0.0423839262022641	0.0455789699579302	0.352422385421943	1.0
MR-IVW	2-hydroxyphenylacetate	HMDB0000669	creatinine	HMDB0000562	GCST90200369	GCST90200366	9:131329579-131829579	0.229566527632578	0.0985515599213267	0.0198376036904325	1.0
MR-IVW	2-hydroxyphenylacetate	HMDB0000669	creatinine	HMDB0000562	GCST90200369	GCST90200366	12:122051275-122551275	0.0565073930837248	0.134152664508376	0.673596576244503	1.0
MR-IVW	homocitrulline	HMDB0000679	homocitrulline	HMDB0000679	GCST90199682	M22138	19:32850674-33608355	0.702525430349983	0.0976690175857067	6.34201045608824e-13	2.0
MR-IVW	phenylalanine	HMDB0000159	eicosapentaenoate (epa; 20:5n3)	HMDB0001999	bioa_016	M18467	1:94441240-94941240	-0.295162720252786	0.590325440505571	0.617075077451974	1.0
MR-IVW	phenylalanine	HMDB0000159	eicosapentaenoate (epa; 20:5n3)	HMDB0001999	bioa_016	M18467	3:186202917-186702917	0.30050897952246	0.470361880991678	0.522895216724076	1.0
MR-IVW	phenylalanine	HMDB0000159	eicosapentaenoate (epa; 20:5n3)	HMDB0001999	bioa_016	M18467	4:155231289-155731289	-0.267372538626907	0.452476603830155	0.554581334468174	1.0
MR-IVW	phenylalanine	HMDB0000159	eicosapentaenoate (epa; 20:5n3)	HMDB0001999	bioa_016	M18467	4:186893802-187393802	0.33229703114145	0.215377705369457	0.122865441229316	1.0
MR-IVW	phenylalanine	HMDB0000159	eicosapentaenoate (epa; 20:5n3)	HMDB0001999	bioa_016	M18467	5:176539719-177067143	-0.156140790028081	0.345810821239986	0.651614213633035	2.0
MR-IVW	phenylalanine	HMDB0000159	eicosapentaenoate (epa; 20:5n3)	HMDB0001999	bioa_016	M18467	6:52381188-52881188	-0.231873912026748	0.559225317240983	0.678409747319871	1.0
MR-IVW	phenylalanine	HMDB0000159	eicosapentaenoate (epa; 20:5n3)	HMDB0001999	bioa_016	M18467	11:57020509-57520509	0.603869963737549	0.465483097047694	0.194528913974973	1.0
MR-IVW	phenylalanine	HMDB0000159	eicosapentaenoate (epa; 20:5n3)	HMDB0001999	bioa_016	M18467	12:103007876-103562619	-0.24790122806657	0.353322035004151	0.482910134188128	2.0
MR-IVW	phenylalanine	HMDB0000159	eicosapentaenoate (epa; 20:5n3)	HMDB0001999	bioa_016	M18467	14:55086875-55586875	0.249946626499528	0.599871903598869	0.67692223902138	1.0
MR-IVW	phenylalanine	HMDB0000159	eicosapentaenoate (epa; 20:5n3)	HMDB0001999	bioa_016	M18467	19:45142254-45642254	-0.477804577483505	0.592062193838257	0.419656375617378	1.0
MR-IVW	n6,n6,n6-trimethyllysine	HMDB0001325	cysteinylglycine	HMDB0000078	GCST90200344	GCST90200364	11:64586385-65555309	0.145356675780545	0.0727696365798632	0.0457718985570849	2.0
MR-IVW	n6,n6,n6-trimethyllysine	HMDB0001325	cysteinylglycine	HMDB0000078	GCST90200344	GCST90200364	16:67497306-67997306	-0.188387370918915	0.165661608436525	0.255462281443711	1.0
MR-IVW	sphingosine 1-phosphate	HMDB0000277	cortisone	HMDB0002802	GCST90199657	GCST90200360	17:74160792-74684003	-0.0408097946595264	0.11945147868715	0.732619364170374	2.0
MR-IVW	arginine	HMDB0000517	n-acetylornithine	HMDB0003357	bioa_002	bioa_023	2:24182937-24682937	-0.167470905781976	0.182231671144695	0.358095572201215	1.0
MR-IVW	arginine	HMDB0000517	n-acetylornithine	HMDB0003357	bioa_002	bioa_023	2:211333022-211833022	0.13788891845433	0.127321254343795	0.278808423040617	1.0
MR-IVW	arginine	HMDB0000517	n-acetylornithine	HMDB0003357	bioa_002	bioa_023	2:219037276-219788019	-0.207569359636081	0.138842381027478	0.13491444214229	1.0
MR-IVW	arginine	HMDB0000517	n-acetylornithine	HMDB0003357	bioa_002	bioa_023	4:144583533-145083533	-0.005856941863547	0.136207950315047	0.965701533855024	1.0
MR-IVW	arginine	HMDB0000517	n-acetylornithine	HMDB0003357	bioa_002	bioa_023	5:177386199-177886199	0.143824743145349	0.16704383640575	0.389238043064886	1.0
MR-IVW	arginine	HMDB0000517	n-acetylornithine	HMDB0003357	bioa_002	bioa_023	6:131339506-132265729	-0.0652551179977638	0.0613913872282242	0.287810957965423	2.0
MR-IVW	arginine	HMDB0000517	n-acetylornithine	HMDB0003357	bioa_002	bioa_023	6:135177817-135677817	0.084708282778422	0.15803784100452	0.591958550448622	1.0
MR-IVW	arginine	HMDB0000517	n-acetylornithine	HMDB0003357	bioa_002	bioa_023	6:139590693-140090693	0.0793653801697963	0.138750664632513	0.567321974653097	1.0
MR-IVW	arginine	HMDB0000517	n-acetylornithine	HMDB0003357	bioa_002	bioa_023	10:99898951-100398951	-0.13428311243045	0.176456126715438	0.446657067248706	1.0
MR-IVW	arginine	HMDB0000517	n-acetylornithine	HMDB0003357	bioa_002	bioa_023	12:46680313-47435518	0.14659539940215	0.149282484116242	0.326099848211721	1.0
MR-IVW	arginine	HMDB0000517	n-acetylornithine	HMDB0003357	bioa_002	bioa_023	16:68076200-68576200	-0.223866430858882	0.17167671078135	0.19223358237279	1.0
MR-IVW	arginine	HMDB0000517	n-acetylornithine	HMDB0003357	bioa_002	bioa_023	19:12757458-13257458	-0.0462268613123224	0.0961057407740601	0.630516498722217	1.0
MR-IVW	1-methylxanthine	HMDB0010738	4-acetamidobutanoate	HMDB0003681	GCST90199763	M01558	8:18005709-18505709	-1.00082590315159	0.069642004234464	7.86760398334297e-47	2.0
MR-IVW	1-methylxanthine	HMDB0010738	4-acetamidobutanoate	HMDB0003681	GCST90199763	M01558	15:74275585-74775585	0.114937720576289	0.191562867627148	0.548506235500148	1.0
MR-IVW	1-methylxanthine	HMDB0010738	4-acetamidobutanoate	HMDB0003681	GCST90199763	M01558	15:74777880-75599999	-0.0161282100748028	0.134401750623356	0.904483147958832	1.0
MR-IVW	glycine	HMDB0000123	cholesterol	HMDB0000067	met-d-Gly	GCST90200368	1:11606378-12106378	-0.595892603779967	0.658556284102476	0.365546508015999	1.0
MR-IVW	glycine	HMDB0000123	cholesterol	HMDB0000067	met-d-Gly	GCST90200368	1:75982013-76482013	0.598507764046741	0.37252521112167	0.108136980968023	1.0
MR-IVW	glycine	HMDB0000123	cholesterol	HMDB0000067	met-d-Gly	GCST90200368	1:120004506-120504506	-0.132476745549967	0.444691317472116	0.765773992012931	2.0
MR-IVW	glycine	HMDB0000123	cholesterol	HMDB0000067	met-d-Gly	GCST90200368	1:151589838-152089838	-0.719722448173365	0.722494248837268	0.319170678100155	1.0
MR-IVW	glycine	HMDB0000123	cholesterol	HMDB0000067	met-d-Gly	GCST90200368	2:165276338-165776338	0.235981779207178	0.593027215963291	0.690683700753238	1.0
MR-IVW	glycine	HMDB0000123	cholesterol	HMDB0000067	met-d-Gly	GCST90200368	2:208538752-212979649	0.0482750775616427	0.0264260331718259	0.0677298449674357	61.0
MR-IVW	glycine	HMDB0000123	cholesterol	HMDB0000067	met-d-Gly	GCST90200368	2:226790540-227290540	0.510927496067248	0.658315343864767	0.43768191017847	1.0
MR-IVW	glycine	HMDB0000123	cholesterol	HMDB0000067	met-d-Gly	GCST90200368	3:12110357-12610357	1.56299839135406	0.670762344959758	0.0197965300693363	1.0
MR-IVW	glycine	HMDB0000123	cholesterol	HMDB0000067	met-d-Gly	GCST90200368	3:48534270-49826414	1.00910120897144	0.602309855943222	0.0938586165052534	1.0
MR-IVW	glycine	HMDB0000123	cholesterol	HMDB0000067	met-d-Gly	GCST90200368	3:125116791-126249375	-0.0011830662911721	0.174986002386155	0.994605607740182	5.0
MR-IVW	glycine	HMDB0000123	cholesterol	HMDB0000067	met-d-Gly	GCST90200368	4:102676923-103438709	0.750564078815422	0.561050402007168	0.180966959130904	1.0
MR-IVW	glycine	HMDB0000123	cholesterol	HMDB0000067	met-d-Gly	GCST90200368	5:90005685-90505685	1.65087358571375	0.558239883888355	0.0031036263793534	1.0
MR-IVW	glycine	HMDB0000123	cholesterol	HMDB0000067	met-d-Gly	GCST90200368	5:131427047-131927047	-0.254477403360443	0.643991211144058	0.692727290149706	1.0
MR-IVW	glycine	HMDB0000123	cholesterol	HMDB0000067	met-d-Gly	GCST90200368	6:131620261-132120261	1.46700164045887	0.729293209007492	0.0442685685095336	1.0
MR-IVW	glycine	HMDB0000123	cholesterol	HMDB0000067	met-d-Gly	GCST90200368	6:160518860-161018860	-0.418253040525064	0.633085765470796	0.508831801187212	1.0
MR-IVW	glycine	HMDB0000123	cholesterol	HMDB0000067	met-d-Gly	GCST90200368	7:55560073-56715237	0.257490279368274	0.255741845517695	0.314013248375573	2.0
MR-IVW	glycine	HMDB0000123	cholesterol	HMDB0000067	met-d-Gly	GCST90200368	8:8915380-9434231	-0.469911806322686	0.221579250464077	0.0339437542446326	2.0
MR-IVW	glycine	HMDB0000123	cholesterol	HMDB0000067	met-d-Gly	GCST90200368	8:17169461-17669461	-0.240063491448357	0.581576256778754	0.67976724627116	1.0
MR-IVW	glycine	HMDB0000123	cholesterol	HMDB0000067	met-d-Gly	GCST90200368	8:126212070-126756694	-0.530405972687364	0.234954644667273	0.0239779486702212	2.0
MR-IVW	glycine	HMDB0000123	cholesterol	HMDB0000067	met-d-Gly	GCST90200368	9:5668443-7086536	-0.0216562321507557	0.160624331231857	0.892749960100558	4.0
MR-IVW	glycine	HMDB0000123	cholesterol	HMDB0000067	met-d-Gly	GCST90200368	11:8005408-8505408	0.0928286335752273	0.552760108455115	0.866633184344001	1.0
MR-IVW	glycine	HMDB0000123	cholesterol	HMDB0000067	met-d-Gly	GCST90200368	12:115016-615016	0.343989740929443	0.627461374264297	0.583537714581389	1.0
MR-IVW	glycine	HMDB0000123	cholesterol	HMDB0000067	met-d-Gly	GCST90200368	12:21136493-21636493	0.947059849447392	0.649172028644524	0.144599936582898	1.0
MR-IVW	glycine	HMDB0000123	cholesterol	HMDB0000067	met-d-Gly	GCST90200368	12:46468358-47667420	-0.1393996196366	0.689260495265143	0.839725046698059	2.0
MR-IVW	glycine	HMDB0000123	cholesterol	HMDB0000067	met-d-Gly	GCST90200368	12:56615338-57115338	-0.382602697415413	0.392708932397551	0.329924814564657	1.0
MR-IVW	glycine	HMDB0000123	cholesterol	HMDB0000067	met-d-Gly	GCST90200368	12:57516305-58016305	0.799818489074716	0.623320718580909	0.199436995471889	1.0
MR-IVW	glycine	HMDB0000123	cholesterol	HMDB0000067	met-d-Gly	GCST90200368	12:59343804-59843804	0.333200797449083	0.66757103795123	0.617691956321118	1.0
MR-IVW	glycine	HMDB0000123	cholesterol	HMDB0000067	met-d-Gly	GCST90200368	13:50472895-50972895	1.2115262643416	0.684134087364977	0.076578983346043	1.0
MR-IVW	glycine	HMDB0000123	cholesterol	HMDB0000067	met-d-Gly	GCST90200368	14:100551720-101051720	-0.493571977082458	0.685457961532206	0.471487050649462	1.0
MR-IVW	glycine	HMDB0000123	cholesterol	HMDB0000067	met-d-Gly	GCST90200368	15:42451374-42951374	0.378009388890903	0.647008884069233	0.559057898394436	1.0
MR-IVW	glycine	HMDB0000123	cholesterol	HMDB0000067	met-d-Gly	GCST90200368	15:43028726-44613739	0.33141879121158	0.471665787287706	0.48227016004353	1.0
MR-IVW	glycine	HMDB0000123	cholesterol	HMDB0000067	met-d-Gly	GCST90200368	15:58180763-58713267	0.47590481366075	0.365734599996048	0.193179758015481	2.0
MR-IVW	glycine	HMDB0000123	cholesterol	HMDB0000067	met-d-Gly	GCST90200368	16:79678196-80178196	-0.417920385976428	0.644379555042635	0.516621230054908	1.0
MR-IVW	glycine	HMDB0000123	cholesterol	HMDB0000067	met-d-Gly	GCST90200368	16:80626853-81422810	-0.230638143263578	0.374733436345474	0.538242692636154	2.0
MR-IVW	glycine	HMDB0000123	cholesterol	HMDB0000067	met-d-Gly	GCST90200368	17:45235982-45996386	-0.522055276001981	0.369799170307236	0.158030517292386	1.0
MR-IVW	glycine	HMDB0000123	cholesterol	HMDB0000067	met-d-Gly	GCST90200368	19:17984588-18484588	-0.550151718670003	0.457798187143192	0.229466542710817	1.0
MR-IVW	creatinine	HMDB0000562	glutamine	HMDB0000641	GCST90200366	GCST90200419	16:20142332-20642332	-0.0884523167544047	0.172820317599701	0.608779333378273	1.0
MR-IVW	cystathionine	HMDB0000099	3-methyl-2-oxovalerate	HMDB0000491	GCST90200383	GCST90199631	1:70631670-71131670	-0.142990010397141	0.0819199429213874	0.0809005261975298	1.0
MR-IVW	cystathionine	HMDB0000099	3-methyl-2-oxovalerate	HMDB0000491	GCST90200383	GCST90199631	19:33152807-33652807	0.12948689443958	0.163379035785521	0.4280370544317	1.0
MR-IVW	citrulline	HMDB0000904	methionine	HMDB0000696	GCST90200403	bioa_013	2:211084708-211584708	-0.0935106021499655	0.081455228353628	0.250968563832589	1.0
MR-IVW	citrulline	HMDB0000904	methionine	HMDB0000696	GCST90200403	bioa_013	9:133044244-133573675	-0.0819353592488825	0.0836929103665811	0.327579979506523	1.0
MR-IVW	alpha-ketoglutaramate*	HMDB0001552	isoleucine	HMDB0000172	GCST90199885	bioa_010	3:99879368-100379368	0.113292765225242	0.042131932028725	0.00716664192034	1.0
MR-IVW	creatine	HMDB0000064	n-acetyl-aspartyl-glutamate (naag)	HMDB0001067	GCST90200323	GCST90200684	2:211290507-211790507	-0.119639164883544	0.077804130949231	0.124122761110295	1.0
MR-IVW	creatine	HMDB0000064	n-acetyl-aspartyl-glutamate (naag)	HMDB0001067	GCST90200323	GCST90200684	15:45404327-45904327	0.0515687408880264	0.143106976496763	0.718584671175187	1.0
MR-IVW	tyrosine	HMDB0000158	inosine	HMDB0000195	met-d-Tyr	GCST90200394	2:211293055-211793055	0.472356472316256	0.708552640655463	0.504995854686626	1.0
MR-IVW	tyrosine	HMDB0000158	inosine	HMDB0000195	met-d-Tyr	GCST90200394	3:135701113-136607693	0.231741924213537	0.625775720590555	0.711138526460708	1.0
MR-IVW	tyrosine	HMDB0000158	inosine	HMDB0000195	met-d-Tyr	GCST90200394	3:186140627-186640627	0.0503296532797906	0.668761960479085	0.940009478674132	1.0
MR-IVW	tyrosine	HMDB0000158	inosine	HMDB0000195	met-d-Tyr	GCST90200394	4:99789651-100289651	-0.240125910825761	0.549571730654226	0.662160089359358	1.0
MR-IVW	tyrosine	HMDB0000158	inosine	HMDB0000195	met-d-Tyr	GCST90200394	4:124511762-125011762	-0.590653382136399	0.869991369081296	0.497189396158884	1.0
MR-IVW	tyrosine	HMDB0000158	inosine	HMDB0000195	met-d-Tyr	GCST90200394	5:89941256-90441256	0.144660659769085	0.813499412832307	0.858860290790704	1.0
MR-IVW	tyrosine	HMDB0000158	inosine	HMDB0000195	met-d-Tyr	GCST90200394	6:43031486-43531486	-0.264696136383847	0.871203745835456	0.761258894513432	1.0
MR-IVW	tyrosine	HMDB0000158	inosine	HMDB0000195	met-d-Tyr	GCST90200394	6:110683901-112778738	-0.0985244730373095	0.107347712829001	0.358719961895711	15.0
MR-IVW	tyrosine	HMDB0000158	inosine	HMDB0000195	met-d-Tyr	GCST90200394	7:25715759-26215759	-0.377996694102039	0.841148485054337	0.653156366285837	1.0
MR-IVW	tyrosine	HMDB0000158	inosine	HMDB0000195	met-d-Tyr	GCST90200394	7:27916442-28416442	-0.445137147306195	0.649645415080816	0.493217618110124	1.0
MR-IVW	tyrosine	HMDB0000158	inosine	HMDB0000195	met-d-Tyr	GCST90200394	8:126236230-126736230	-0.409447029548249	0.568293957972654	0.471226694901459	1.0
MR-IVW	tyrosine	HMDB0000158	inosine	HMDB0000195	met-d-Tyr	GCST90200394	9:21884651-22384651	0.648893938085156	0.809404000864416	0.42273026832431	1.0
MR-IVW	tyrosine	HMDB0000158	inosine	HMDB0000195	met-d-Tyr	GCST90200394	10:64760672-65511176	0.498896744422374	0.561205182118562	0.374017121348366	1.0
MR-IVW	tyrosine	HMDB0000158	inosine	HMDB0000195	met-d-Tyr	GCST90200394	11:8005408-8505408	0.273132105965196	0.715844103819955	0.702793324201584	1.0
MR-IVW	tyrosine	HMDB0000158	inosine	HMDB0000195	met-d-Tyr	GCST90200394	11:61320783-61820783	-0.774237888556609	0.62837863908948	0.217904261572773	1.0
