## Supplementary material for "MR-link-2: pleiotropy robust *cis* Mendelian randomization validated in four independent gold-standard datasets of causality": Table S6 in tab separated txt.gz format: supplementary_table_6_regional_mr_results.txt (part 104 of 280)

method	exposure name	exposure hmdb_id	outcome name	outcome hmdb_id	exposure accession	outcome accession	associated region	alpha estimate	se(alpha)	P(alpha)	ivs in region
MR-IVW	tyrosine	HMDB0000158	inosine	HMDB0000195	met-d-Tyr	GCST90200394	12:21081549-21581549	-0.134955074834114	0.464348584410725	0.771331931822778	1.0
MR-IVW	tyrosine	HMDB0000158	inosine	HMDB0000195	met-d-Tyr	GCST90200394	12:46690648-47449549	-0.327067271829597	0.509973936635005	0.521301058159274	1.0
MR-IVW	tyrosine	HMDB0000158	inosine	HMDB0000195	met-d-Tyr	GCST90200394	12:56615040-57115040	0.522631519218215	0.382941981664219	0.172322238265783	1.0
MR-IVW	tyrosine	HMDB0000158	inosine	HMDB0000195	met-d-Tyr	GCST90200394	12:59740603-60240603	-0.819024690892771	0.860720191906799	0.341321481375894	1.0
MR-IVW	tyrosine	HMDB0000158	inosine	HMDB0000195	met-d-Tyr	GCST90200394	12:121174574-121674574	0.500792735862338	0.337151344820262	0.137447217999001	1.0
MR-IVW	tyrosine	HMDB0000158	inosine	HMDB0000195	met-d-Tyr	GCST90200394	12:122076812-122576812	0.405359904808042	0.723525318836951	0.575304359912054	1.0
MR-IVW	tyrosine	HMDB0000158	inosine	HMDB0000195	met-d-Tyr	GCST90200394	14:102441854-102941854	-0.307952202869344	0.774440398835945	0.690892027108299	1.0
MR-IVW	tyrosine	HMDB0000158	inosine	HMDB0000195	met-d-Tyr	GCST90200394	16:70194094-72795019	0.146216320970716	0.175210701430088	0.403989673019392	6.0
MR-IVW	tyrosine	HMDB0000158	inosine	HMDB0000195	met-d-Tyr	GCST90200394	16:79505446-80005446	0.176921612274551	0.807497213236306	0.826573141618976	1.0
MR-IVW	tyrosine	HMDB0000158	inosine	HMDB0000195	met-d-Tyr	GCST90200394	19:45175460-45675460	0.518438598126482	0.787630890519326	0.510393354535179	1.0
MR-IVW	tyrosine	HMDB0000158	inosine	HMDB0000195	met-d-Tyr	GCST90200394	20:42792364-43292364	1.44507756104394	0.793969771787517	0.0687489211394446	1.0
MR-IVW	tyrosine	HMDB0000158	inosine	HMDB0000195	met-d-Tyr	GCST90200394	22:31926825-32426825	0.306888433107877	0.869846944908807	0.724232840790143	1.0
MR-IVW	tyrosine	HMDB0000158	inosine	HMDB0000195	met-d-Tyr	GCST90200394	22:44074855-44574855	0.614351483084319	0.82378671888682	0.45580925366885	1.0
MR-IVW	glycine	HMDB0000123	spermidine	HMDB0001257	M32338	GCST90200423	2:211289363-212090389	0.0091115919312661	0.0512126272085571	0.858788237433752	1.0
MR-IVW	isoleucine	HMDB0000172	pyruvate	HMDB0000243	bioa_010	met-d-Pyruvate	2:27480940-27980940	0.805538992293641	0.0890590425279043	1.4966589923858101e-19	1.0
MR-IVW	isoleucine	HMDB0000172	pyruvate	HMDB0000243	bioa_010	met-d-Pyruvate	4:88976422-89476422	-0.11571391602404	0.0685018935030687	0.091179661726466	1.0
MR-IVW	isoleucine	HMDB0000172	pyruvate	HMDB0000243	bioa_010	met-d-Pyruvate	12:56615040-57115040	-0.566225409056515	0.138991414663941	4.62490829848976e-05	1.0
MR-IVW	isoleucine	HMDB0000172	pyruvate	HMDB0000243	bioa_010	met-d-Pyruvate	16:70059237-70559237	-0.812082079468684	0.0902491211943872	2.29392116053983e-19	1.0
MR-IVW	asparagine	HMDB0000168	docosahexaenoate (dha; 22:6n3)	HMDB0002183	M34283	GCST90199651	11:61916235-62416235	0.141353387671961	0.167885403392452	0.399808365023403	1.0
MR-IVW	asparagine	HMDB0000168	docosahexaenoate (dha; 22:6n3)	HMDB0002183	M34283	GCST90199651	14:104016664-104812812	0.134691918430891	0.141426420124065	0.340903494234236	1.0
MR-IVW	citrate	HMDB0000094	5-methylthioadenosine (mta)	HMDB0001173	M01564	GCST90200359	5:14625868-15125868	0.580340278268256	0.156656083436983	0.000211766419025	1.0
MR-IVW	citrate	HMDB0000094	5-methylthioadenosine (mta)	HMDB0001173	M01564	GCST90200359	17:6345930-6933878	0.004344166338075	0.101990030887801	0.966025155303086	2.0
MR-IVW	betaine	HMDB0000043	leucine	HMDB0000687	GCST90200425	met-d-Leu	2:211290507-211790507	0.0337919554763013	0.0277397095880661	0.223155632240691	1.0
MR-IVW	betaine	HMDB0000043	leucine	HMDB0000687	GCST90200425	met-d-Leu	5:78081434-78907016	-0.0250446775136882	0.0172057937784684	0.145504448391041	2.0
MR-IVW	betaine	HMDB0000043	leucine	HMDB0000687	GCST90200425	met-d-Leu	6:160264283-160825366	0.0301386132391704	0.0280061941420651	0.281864210049534	2.0
MR-IVW	betaine	HMDB0000043	leucine	HMDB0000687	GCST90200425	met-d-Leu	12:68601-568601	-4.21297082761012e-05	0.0203598620733344	0.998348976055192	1.0
MR-IVW	betaine	HMDB0000043	leucine	HMDB0000687	GCST90200425	met-d-Leu	17:17178278-17678278	0.0553496640713059	0.047765324968037	0.246544499199456	1.0
MR-IVW	betaine	HMDB0000043	leucine	HMDB0000687	GCST90200425	met-d-Leu	21:44165982-44665982	-0.0275745817315101	0.0477915993367945	0.56395600886363	1.0
MR-IVW	3-hydroxybutyrate (bhba)	HMDB0000011	thyroxine	HMDB0000248	met-d-bOHbutyrate	GCST90200293	1:230050269-230550269	-0.271813248900998	0.546706154053237	0.619059694883917	1.0
MR-IVW	3-hydroxybutyrate (bhba)	HMDB0000011	thyroxine	HMDB0000248	met-d-bOHbutyrate	GCST90200293	5:41452897-42471829	0.514060473088871	0.385582073739788	0.182464092723683	1.0
MR-IVW	3-hydroxybutyrate (bhba)	HMDB0000011	thyroxine	HMDB0000248	met-d-bOHbutyrate	GCST90200293	8:8059014-8559014	-0.0315708081100554	0.628046768465744	0.959908629495671	1.0
MR-IVW	3-hydroxybutyrate (bhba)	HMDB0000011	thyroxine	HMDB0000248	met-d-bOHbutyrate	GCST90200293	8:8580720-9433358	0.312160164051143	0.493305048349171	0.526868586816088	1.0
MR-IVW	3-hydroxybutyrate (bhba)	HMDB0000011	thyroxine	HMDB0000248	met-d-bOHbutyrate	GCST90200293	8:9546321-10530228	1.00720900452001	0.575358959441472	0.0800191464881734	1.0
MR-IVW	3-hydroxybutyrate (bhba)	HMDB0000011	thyroxine	HMDB0000248	met-d-bOHbutyrate	GCST90200293	8:10591858-11909109	0.815540427948555	0.506630524073508	0.107455918414065	1.0
MR-IVW	3-hydroxybutyrate (bhba)	HMDB0000011	thyroxine	HMDB0000248	met-d-bOHbutyrate	GCST90200293	9:107339744-107915739	0.455964915390763	0.409558834154022	0.265576393098016	2.0
MR-IVW	3-hydroxybutyrate (bhba)	HMDB0000011	thyroxine	HMDB0000248	met-d-bOHbutyrate	GCST90200293	10:113694271-114194271	0.132908059812598	0.447857162993325	0.766646390543454	1.0
MR-IVW	3-hydroxybutyrate (bhba)	HMDB0000011	thyroxine	HMDB0000248	met-d-bOHbutyrate	GCST90200293	11:116451535-117240760	0.479055245428782	0.6248077093463	0.44324546044804	1.0
MR-IVW	3-hydroxybutyrate (bhba)	HMDB0000011	thyroxine	HMDB0000248	met-d-bOHbutyrate	GCST90200293	12:122375755-122875755	-0.184103214034474	0.571127661270948	0.747187276635487	1.0
MR-IVW	3-hydroxybutyrate (bhba)	HMDB0000011	thyroxine	HMDB0000248	met-d-bOHbutyrate	GCST90200293	14:94393207-95094947	-0.528582809447084	0.293807363788372	0.0720061036079791	2.0
MR-IVW	3-hydroxybutyrate (bhba)	HMDB0000011	thyroxine	HMDB0000248	met-d-bOHbutyrate	GCST90200293	15:58430643-58980498	-0.673055365847005	0.401905994627449	0.0940012172605784	2.0
MR-IVW	3-hydroxybutyrate (bhba)	HMDB0000011	thyroxine	HMDB0000248	met-d-bOHbutyrate	GCST90200293	16:71899923-73042963	-0.212360377309708	0.330128308042527	0.520051393921145	1.0
MR-IVW	3-hydroxybutyrate (bhba)	HMDB0000011	thyroxine	HMDB0000248	met-d-bOHbutyrate	GCST90200293	17:6935779-7435779	-0.184171719478389	0.570781235360459	0.746948175625746	1.0
MR-IVW	3-hydroxybutyrate (bhba)	HMDB0000011	thyroxine	HMDB0000248	met-d-bOHbutyrate	GCST90200293	19:45161941-45661941	-0.0370083993594336	0.386019578322474	0.923622376193373	1.0
MR-IVW	orotidine	HMDB0000788	s-1-pyrroline-5-carboxylate	HMDB0001301	GCST90200681	GCST90200381	3:124271035-124771035	-0.046777002056683	0.176074667807296	0.790496672229127	1.0
MR-IVW	orotidine	HMDB0000788	s-1-pyrroline-5-carboxylate	HMDB0001301	GCST90200681	GCST90200381	16:20142332-20642332	0.435742727906736	0.163445514444423	0.0076763902919541	1.0
MR-IVW	orotidine	HMDB0000788	s-1-pyrroline-5-carboxylate	HMDB0001301	GCST90200681	GCST90200381	17:72554076-74203469	-0.0317274578286446	0.0265834587003771	0.232672141716677	1.0
MR-IVW	stearoyl sphingomyelin (d18:1/18:0)	HMDB0001348	glycine	HMDB0000123	GCST90200335	bioa_008	14:63982386-64482386	-0.0322334903961459	0.0365045191349335	0.37723627151168	1.0
MR-IVW	gluconate	HMDB0000625	adenosine 5'-monophosphate (amp)	HMDB0000045	GCST90200373	GCST90200356	4:99521223-100894070	0.0023243631609515	0.057989850272923	0.968027559959246	2.0
MR-IVW	leucine	HMDB0000687	creatine	HMDB0000064	bioa_011	GCST90200323	2:27480940-27980940	0.523100805455902	0.536265653765522	0.329336654298151	1.0
MR-IVW	leucine	HMDB0000687	creatine	HMDB0000064	bioa_011	GCST90200323	4:88972827-89472827	-0.0678778790918942	0.217836557003898	0.755344506569936	1.0
MR-IVW	leucine	HMDB0000687	creatine	HMDB0000064	bioa_011	GCST90200323	11:116336283-116883862	0.754552773113139	0.584459242556416	0.1966942496455	1.0
MR-IVW	leucine	HMDB0000687	creatine	HMDB0000064	bioa_011	GCST90200323	15:58477325-58977325	-0.427806502697854	0.494640632856787	0.387102755896307	1.0
MR-IVW	leucine	HMDB0000687	creatine	HMDB0000064	bioa_011	GCST90200323	16:70059237-70559237	-0.240320784008824	0.317966910025773	0.449766488938776	1.0
MR-IVW	phenylalanine	HMDB0000159	1,7-dimethylurate	HMDB0011103	bioa_016	M34400	1:94441240-94941240	-0.137408776514868	0.671776240739373	0.83792727516268	1.0
MR-IVW	phenylalanine	HMDB0000159	1,7-dimethylurate	HMDB0011103	bioa_016	M34400	3:186202917-186702917	0.0594741901240105	0.535267711116126	0.911528237909383	1.0
MR-IVW	phenylalanine	HMDB0000159	1,7-dimethylurate	HMDB0011103	bioa_016	M34400	4:155231289-155731289	0.383984085755462	0.514887751353911	0.45581076863881	1.0
MR-IVW	phenylalanine	HMDB0000159	1,7-dimethylurate	HMDB0011103	bioa_016	M34400	4:186893802-187393802	-0.317509262133664	0.24509486901546	0.195163472029179	1.0
MR-IVW	phenylalanine	HMDB0000159	1,7-dimethylurate	HMDB0011103	bioa_016	M34400	5:176539719-177067143	0.621982870868076	0.393480445980469	0.113941805736402	2.0
MR-IVW	phenylalanine	HMDB0000159	1,7-dimethylurate	HMDB0011103	bioa_016	M34400	6:52381188-52881188	1.93254004199871	0.635868013818931	0.002371949704576	1.0
MR-IVW	phenylalanine	HMDB0000159	1,7-dimethylurate	HMDB0011103	bioa_016	M34400	11:57020509-57520509	1.21888488288087	0.529515563874476	0.0213415572302345	1.0
MR-IVW	phenylalanine	HMDB0000159	1,7-dimethylurate	HMDB0011103	bioa_016	M34400	12:103007876-103562619	-0.09009424741324	0.197164034915271	0.647706467908451	2.0
MR-IVW	phenylalanine	HMDB0000159	1,7-dimethylurate	HMDB0011103	bioa_016	M34400	14:55086875-55586875	-0.060678967521208	0.682638384613604	0.929170213978482	1.0
MR-IVW	phenylalanine	HMDB0000159	1,7-dimethylurate	HMDB0011103	bioa_016	M34400	19:45142254-45642254	0.535297153255072	0.673736072200351	0.426892451605503	1.0
MR-IVW	retinol (vitamin a)	HMDB0000305	citrulline	HMDB0000904	GCST90200405	bioa_005	18:28939457-29439457	0.0294328385962294	0.0838542410149019	0.725588348398786	1.0
MR-IVW	2-oxoarginine*	HMDB0004225	adenosine	HMDB0000050	GCST90199903	M00555	4:102938709-103438709	1.20911376305938e-308	0.193153667611562	1.0	1.0
MR-IVW	2-oxoarginine*	HMDB0004225	adenosine	HMDB0000050	GCST90199903	M00555	6:160310824-160819068	0.087475755078188	0.154764797446026	0.571925908937661	1.0
MR-IVW	myo-inositol	HMDB0000211	paraxanthine	HMDB0001860	GCST90200401	M18254	16:24676314-25176314	-1.2026483988546796e-308	0.180222939202158	1.0	1.0
MR-IVW	3-aminoisobutyrate	HMDB0002166	isoleucine	HMDB0000172	GCST90200310	bioa_010	5:34511619-35593952	-0.0064537278516318	0.0231288370526043	0.780218867296153	2.0
MR-IVW	3-aminoisobutyrate	HMDB0002166	isoleucine	HMDB0000172	GCST90200310	bioa_010	12:89320-602261	0.0032601405541823	0.0283490482972427	0.908445122044396	1.0
MR-IVW	1-methylurate	HMDB0003099	glutamate	HMDB0000148	M34395	M32322	8:18010431-18510431	-1.15328299781989e-308	0.0814921371325812	1.0	1.0
MR-IVW	tyrosine	HMDB0000158	cysteinylglycine	HMDB0000078	M01299	GCST90200364	1:154514715-155014715	-0.220458475306721	0.167947582810638	0.18929673646532	1.0
MR-IVW	tyrosine	HMDB0000158	cysteinylglycine	HMDB0000078	M01299	GCST90200364	6:111242119-112061922	-0.0722893546098172	0.147434296217816	0.62391049760327	1.0
MR-IVW	tyrosine	HMDB0000158	cysteinylglycine	HMDB0000078	M01299	GCST90200364	16:71357384-72149586	-0.167140295850716	0.16288720919062	0.304839443137399	1.0
MR-IVW	oleamide	HMDB0002117	glutamine	HMDB0000641	M32458	bioa_006	12:21138621-21638621	0.0986548723648573	0.0317116272468193	0.0018645493932199	1.0
MR-IVW	oleamide	HMDB0002117	glutamine	HMDB0000641	M32458	bioa_006	19:15740431-16240431	-0.109446048840554	0.0510000227588792	0.0318729786956964	1.0
MR-IVW	cholesterol	HMDB0000067	leucine	HMDB0000687	M00063	M00060	1:109571511-110071511	-0.0522598161200191	0.167231411584064	0.754660563059689	1.0
MR-IVW	isoleucine	HMDB0000172	4-acetamidobutanoate	HMDB0003681	bioa_010	GCST90200311	2:27480940-27980940	0.689541564773441	0.472314079577326	0.144311599955767	1.0
MR-IVW	isoleucine	HMDB0000172	4-acetamidobutanoate	HMDB0003681	bioa_010	GCST90200311	4:88976422-89476422	-0.20891174873797	0.257107346886838	0.416477951063102	1.0
MR-IVW	isoleucine	HMDB0000172	4-acetamidobutanoate	HMDB0003681	bioa_010	GCST90200311	12:56615040-57115040	0.0052720976857854	0.521442691733686	0.99193304701322	1.0
MR-IVW	isoleucine	HMDB0000172	4-acetamidobutanoate	HMDB0003681	bioa_010	GCST90200311	16:70059237-70559237	-0.287367994634533	0.338660219165353	0.396135247345389	1.0
MR-IVW	spermidine	HMDB0001257	s-1-pyrroline-5-carboxylate	HMDB0001301	GCST90200423	GCST90200381	1:247789451-248289451	-0.0981330679995464	0.14530613657756	0.499450938365899	1.0
MR-IVW	arachidonate (20:4n6)	HMDB0001043	histidine	HMDB0000177	GCST90200358	met-d-His	11:61052244-62029047	-0.0518156046542528	0.0127228878199891	4.64853953433009e-05	3.0
MR-IVW	arginine	HMDB0000517	4-hydroxyphenylpyruvate	HMDB0000707	bioa_002	GCST90200300	2:24182937-24682937	0.208600170924335	0.361180458594988	0.563567229891022	1.0
MR-IVW	arginine	HMDB0000517	4-hydroxyphenylpyruvate	HMDB0000707	bioa_002	GCST90200300	2:211333022-211833022	-0.356122688164249	0.252323402974185	0.158134367956764	1.0
MR-IVW	arginine	HMDB0000517	4-hydroxyphenylpyruvate	HMDB0000707	bioa_002	GCST90200300	2:219037276-219788019	-0.242086119612824	0.275182010329721	0.379005101862051	1.0
MR-IVW	arginine	HMDB0000517	4-hydroxyphenylpyruvate	HMDB0000707	bioa_002	GCST90200300	4:144583533-145083533	-0.504804149390042	0.269793825686102	0.06133485727249	1.0
MR-IVW	arginine	HMDB0000517	4-hydroxyphenylpyruvate	HMDB0000707	bioa_002	GCST90200300	5:177386199-177886199	-0.074507149366354	0.331083833844953	0.821948054769243	1.0
MR-IVW	arginine	HMDB0000517	4-hydroxyphenylpyruvate	HMDB0000707	bioa_002	GCST90200300	6:131339506-132265729	-0.0289309447820795	0.121679295846557	0.812064213988535	2.0
MR-IVW	arginine	HMDB0000517	4-hydroxyphenylpyruvate	HMDB0000707	bioa_002	GCST90200300	6:135177817-135677817	0.621357997138866	0.313153599951796	0.0472340381681867	1.0
MR-IVW	arginine	HMDB0000517	4-hydroxyphenylpyruvate	HMDB0000707	bioa_002	GCST90200300	10:99898951-100398951	0.0581893174294608	0.349738749247426	0.867858397528979	1.0
MR-IVW	arginine	HMDB0000517	4-hydroxyphenylpyruvate	HMDB0000707	bioa_002	GCST90200300	12:46680313-47435518	0.297880196017402	0.295863361309616	0.314022830595251	1.0
MR-IVW	arginine	HMDB0000517	4-hydroxyphenylpyruvate	HMDB0000707	bioa_002	GCST90200300	19:12757458-13257458	0.0527025339905939	0.190481377217884	0.782025239485178	1.0
MR-IVW	aspartate	HMDB0000191	pyruvate	HMDB0000243	bioa_004	met-d-Pyruvate	2:211431243-211931243	0.0774866591487028	0.0873798348364075	0.375197547125569	1.0
MR-IVW	aspartate	HMDB0000191	pyruvate	HMDB0000243	bioa_004	met-d-Pyruvate	4:178111051-178611051	-0.0052793234212489	0.0290209088370387	0.855649843925443	1.0
MR-IVW	aspartate	HMDB0000191	pyruvate	HMDB0000243	bioa_004	met-d-Pyruvate	12:101969766-102469766	0.0023551968179103	0.0439721986894418	0.957284895241609	1.0
MR-IVW	glycine	HMDB0000123	tyrosine	HMDB0000158	bioa_008	bioa_021	1:75967169-76725029	0.0497693882508325	0.108666786573868	0.646952441267815	1.0
MR-IVW	glycine	HMDB0000123	tyrosine	HMDB0000158	bioa_008	bioa_021	1:120004506-120504506	0.258317533470464	0.12864418997533	0.04464329166949	1.0
MR-IVW	glycine	HMDB0000123	tyrosine	HMDB0000158	bioa_008	bioa_021	2:165258389-165758389	-0.0562075175758148	0.159228095115631	0.724088440535273	1.0
MR-IVW	glycine	HMDB0000123	tyrosine	HMDB0000158	bioa_008	bioa_021	2:210575251-212439946	-0.0552066262687318	0.0182261718705435	0.0024538466155377	6.0
MR-IVW	glycine	HMDB0000123	tyrosine	HMDB0000158	bioa_008	bioa_021	3:125660381-126160381	-0.0112848072099318	0.0835911645180292	0.892611874331257	1.0
MR-IVW	glycine	HMDB0000123	tyrosine	HMDB0000158	bioa_008	bioa_021	4:186924683-187424683	0.621520432030487	0.158713082745269	9.00302475512505e-05	1.0
MR-IVW	glycine	HMDB0000123	tyrosine	HMDB0000158	bioa_008	bioa_021	5:89976061-90476061	-0.498685890436349	0.175223433041582	0.0044272194879488	1.0
MR-IVW	glycine	HMDB0000123	tyrosine	HMDB0000158	bioa_008	bioa_021	5:131494202-131994202	-0.010298648461925	0.158440745568115	0.948174000256265	1.0
MR-IVW	glycine	HMDB0000123	tyrosine	HMDB0000158	bioa_008	bioa_021	6:160525578-161025578	-0.192503951396348	0.159094174707725	0.226278892887954	1.0
MR-IVW	glycine	HMDB0000123	tyrosine	HMDB0000158	bioa_008	bioa_021	7:55797215-56297215	-0.135915767792477	0.0823232996925959	0.0987385748965695	1.0
MR-IVW	glycine	HMDB0000123	tyrosine	HMDB0000158	bioa_008	bioa_021	8:8933358-9433358	0.360509952201632	0.0654877297368983	3.69168269276793e-08	1.0
MR-IVW	glycine	HMDB0000123	tyrosine	HMDB0000158	bioa_008	bioa_021	8:126232077-126732077	-0.348878352760286	0.0930590431475829	0.0001775410855366	1.0
MR-IVW	glycine	HMDB0000123	tyrosine	HMDB0000158	bioa_008	bioa_021	9:5720079-6894932	0.0267043578225917	0.0571378139065181	0.640236963454383	3.0
MR-IVW	glycine	HMDB0000123	tyrosine	HMDB0000158	bioa_008	bioa_021	9:135887106-136387106	-0.169945798949494	0.125885776999627	0.17701598287481	1.0
MR-IVW	glycine	HMDB0000123	tyrosine	HMDB0000158	bioa_008	bioa_021	10:64798306-65575478	-0.9566025327267	0.137383675531621	3.33101820779905e-12	1.0
MR-IVW	glycine	HMDB0000123	tyrosine	HMDB0000158	bioa_008	bioa_021	12:46859387-47359387	0.537271920098346	0.134116804817357	6.17556487216693e-05	1.0
MR-IVW	glycine	HMDB0000123	tyrosine	HMDB0000158	bioa_008	bioa_021	12:56611458-57111458	1.60204592737703	0.175566676972824	7.173625873296281e-20	1.0
MR-IVW	glycine	HMDB0000123	tyrosine	HMDB0000158	bioa_008	bioa_021	15:58217095-58717095	0.257255022249008	0.164695916932784	0.118287988859023	1.0
MR-IVW	glycine	HMDB0000123	tyrosine	HMDB0000158	bioa_008	bioa_021	16:80861176-81361176	0.0250162311108716	0.0714749460310643	0.726338697648772	1.0
MR-IVW	glycine	HMDB0000123	tyrosine	HMDB0000158	bioa_008	bioa_021	17:45188952-45974996	-0.0471469004684493	0.150629074979078	0.754280662149859	1.0
MR-IVW	glycine	HMDB0000123	tyrosine	HMDB0000158	bioa_008	bioa_021	19:17984588-18484588	-0.0801250771522369	0.164866413893499	0.626967165941842	1.0
MR-IVW	myo-inositol	HMDB0000211	glycine	HMDB0000123	M19934	met-d-Gly	16:24681798-25181798	-0.0609872967762865	0.0355853403649681	0.0865595756433143	1.0
MR-IVW	myo-inositol	HMDB0000211	glycine	HMDB0000123	M19934	met-d-Gly	19:18368867-18868867	-0.0579103955486469	0.0354123559922885	0.10198280225197	1.0
MR-IVW	cystathionine	HMDB0000099	asparagine	HMDB0000168	GCST90200383	GCST90200452	1:70631670-71131670	-0.133775681059523	0.0819814219644338	0.102725746631323	1.0
MR-IVW	cystathionine	HMDB0000099	asparagine	HMDB0000168	GCST90200383	GCST90200452	19:33152807-33652807	-0.242678055151615	0.163482260157747	0.137694745126189	1.0
MR-IVW	spermidine	HMDB0001257	spermidine	HMDB0001257	GCST90200423	bioa_033	1:247789451-248289451	1.63776376433866	0.101234006943914	7.2098626427755e-59	1.0
MR-IVW	valine	HMDB0000883	alanine	HMDB0000161	met-d-Val	M32339	2:27480940-28253616	2.42977696292535	0.315314567707868	1.2994229854725301e-14	1.0
MR-IVW	valine	HMDB0000883	alanine	HMDB0000161	met-d-Val	M32339	2:64975088-65475088	-1.27907622169782	0.263340175779603	1.19102250824213e-06	2.0
MR-IVW	valine	HMDB0000883	alanine	HMDB0000161	met-d-Val	M32339	2:165251927-165751927	0.644653505450474	0.464150523924341	0.164866539747909	1.0
MR-IVW	valine	HMDB0000883	alanine	HMDB0000161	met-d-Val	M32339	2:226858446-227358446	0.786263161903951	0.698900588359066	0.260589034273616	1.0
MR-IVW	valine	HMDB0000883	alanine	HMDB0000161	met-d-Val	M32339	3:135701113-136578270	0.0824797222017568	0.687331018347977	0.904483147958833	1.0
MR-IVW	valine	HMDB0000883	alanine	HMDB0000161	met-d-Val	M32339	4:88882515-89510546	-0.380180097517457	0.153882420423732	0.0134891037280272	1.0
MR-IVW	valine	HMDB0000883	alanine	HMDB0000161	met-d-Val	M32339	12:56199875-57115338	1.40837986253996	0.41477510922439	0.0006849675024185	2.0
MR-IVW	valine	HMDB0000883	alanine	HMDB0000161	met-d-Val	M32339	12:122278263-122778263	-0.31893736962498	0.546749776499969	0.559668927199414	1.0
MR-IVW	valine	HMDB0000883	alanine	HMDB0000161	met-d-Val	M32339	16:69315747-70918195	-0.167351799054547	0.276130468440002	0.544474508963011	1.0
MR-IVW	valine	HMDB0000883	alanine	HMDB0000161	met-d-Val	M32339	17:6935779-7435779	0.28578976077417	0.619211148344034	0.644412333769812	1.0
MR-IVW	valine	HMDB0000883	alanine	HMDB0000161	met-d-Val	M32339	17:79384062-79884062	0.134903514350359	0.674517571751811	0.841480581121798	1.0
MR-IVW	valine	HMDB0000883	alanine	HMDB0000161	met-d-Val	M32339	19:49050431-49611255	0.433531311683621	0.663047888457303	0.513210927875976	1.0
MR-IVW	valine	HMDB0000883	alanine	HMDB0000161	met-d-Val	M32339	22:18665347-19165347	0.233479893076555	0.638997602104263	0.714824323707514	1.0
MR-IVW	cystine	HMDB0000192	leucine	HMDB0000687	M31454	GCST90200389	22:24745202-25245202	-0.0373662448882195	0.072459975099086	0.606077106730559	1.0
MR-IVW	caffeine	HMDB0001847	2-hydroxyphenylacetate	HMDB0000669	GCST90200436	GCST90200369	15:56384745-56884745	0.140447487529845	0.17709833504951	0.427749834026587	1.0
MR-IVW	caffeine	HMDB0001847	2-hydroxyphenylacetate	HMDB0000669	GCST90200436	GCST90200369	15:57044800-57544800	-0.0102233151470231	0.189026465763284	0.956868206978594	1.0
MR-IVW	bilirubin (e,z or z,e)*	HMDB0000488	bilirubin (e,z or z,e)*	HMDB0000488	M34106	GCST90200687	2:234418570-234918570	2.11629135988644	0.0453434068171008	0.0	1.0
MR-IVW	n-acetyl-aspartyl-glutamate (naag)	HMDB0001067	urate	HMDB0000289	GCST90200684	GCST90200307	11:45663099-50986366	-0.016437060380193	0.0207331467251134	0.427899368961608	10.0
MR-IVW	n-acetyl-aspartyl-glutamate (naag)	HMDB0001067	urate	HMDB0000289	GCST90200684	GCST90200307	11:54602007-58367668	-0.0125981271127288	0.0255414454416287	0.621841231796181	11.0
MR-IVW	adenosine	HMDB0000050	glycerol	HMDB0000131	M00555	GCST90200325	1:109564880-110064880	-0.0690947346986717	0.163699769774962	0.67296512804716	1.0
MR-IVW	adenosine	HMDB0000050	glycerol	HMDB0000131	M00555	GCST90200325	6:96128415-96628415	-0.100127019889084	0.169622443902962	0.554993920902299	1.0
MR-IVW	myo-inositol	HMDB0000211	oleamide	HMDB0002117	GCST90200401	M32458	16:24676314-25176314	0.0295641569278478	0.182760242826699	0.871491147543714	1.0
MR-IVW	acetate	HMDB0000042	hippurate	HMDB0000714	met-d-Acetate	M15753	2:27480940-27980940	0.975985473441413	0.553058434950132	0.0776132094577011	1.0
MR-IVW	acetate	HMDB0000042	hippurate	HMDB0000714	met-d-Acetate	M15753	2:136358646-136858646	0.615393661285744	0.686400622203332	0.369958168208808	1.0
MR-IVW	acetate	HMDB0000042	hippurate	HMDB0000714	met-d-Acetate	M15753	9:4513491-5013491	-0.510482511823589	0.586511822095187	0.384098033535806	1.0
MR-IVW	acetate	HMDB0000042	hippurate	HMDB0000714	met-d-Acetate	M15753	12:111634608-112523499	0.487940143909902	0.590067150774764	0.408280662559107	1.0
MR-IVW	acetate	HMDB0000042	hippurate	HMDB0000714	met-d-Acetate	M15753	12:112590766-113090766	0.851923417632156	0.651470848777529	0.190977693467856	1.0
MR-IVW	acetate	HMDB0000042	hippurate	HMDB0000714	met-d-Acetate	M15753	20:24698737-26432690	-0.168721165764241	0.55954244173814	0.763007197828797	2.0
MR-IVW	acetate	HMDB0000042	hippurate	HMDB0000714	met-d-Acetate	M15753	20:29267804-29767804	0.302598963832084	0.72407609202678	0.676012593476135	1.0
MR-IVW	acetate	HMDB0000042	hippurate	HMDB0000714	met-d-Acetate	M15753	20:32973832-34017690	0.625192299405434	0.532950812607911	0.240764959759277	1.0
MR-IVW	retinol (vitamin a)	HMDB0000305	hypoxanthine	HMDB0000157	GCST90200405	M03127	18:28939457-29439457	-0.250263990463089	0.177015993254379	0.157422659089578	1.0
MR-IVW	inositol 1-phosphate (i1p)	HMDB0000213	phenylalanine	HMDB0000159	M01481	bioa_016	1:5349333-5849333	-0.0098743606964208	0.025515143918401	0.698756207952688	1.0
MR-IVW	inositol 1-phosphate (i1p)	HMDB0000213	phenylalanine	HMDB0000159	M01481	bioa_016	4:31607204-32397858	0.0361947544204507	0.0242754892155941	0.135961494908187	1.0
MR-IVW	inositol 1-phosphate (i1p)	HMDB0000213	phenylalanine	HMDB0000159	M01481	bioa_016	4:66148855-66648855	0.0156016015407984	0.0250829606765243	0.533941868010774	1.0
MR-IVW	inositol 1-phosphate (i1p)	HMDB0000213	phenylalanine	HMDB0000159	M01481	bioa_016	6:20616244-21116244	0.0242505888017135	0.0259364586114589	0.349788299426455	1.0
MR-IVW	inositol 1-phosphate (i1p)	HMDB0000213	phenylalanine	HMDB0000159	M01481	bioa_016	10:114775621-115275621	-0.014413486613937	0.024980046124675	0.563939455522095	1.0
MR-IVW	inositol 1-phosphate (i1p)	HMDB0000213	phenylalanine	HMDB0000159	M01481	bioa_016	12:47079779-47579779	-0.0519115566357511	0.0255974145146697	0.0425602480045268	1.0
MR-IVW	inositol 1-phosphate (i1p)	HMDB0000213	phenylalanine	HMDB0000159	M01481	bioa_016	12:62771708-63271708	0.0493700792195073	0.0261355633771877	0.0588918287057989	1.0
MR-IVW	inositol 1-phosphate (i1p)	HMDB0000213	phenylalanine	HMDB0000159	M01481	bioa_016	14:96380570-96880570	-0.0027013835997941	0.0262270252407236	0.917962970954425	1.0
MR-IVW	inositol 1-phosphate (i1p)	HMDB0000213	phenylalanine	HMDB0000159	M01481	bioa_016	15:77060646-77560646	0.0057168208225622	0.0246414690627689	0.816538013801945	1.0
MR-IVW	n-formylanthranilic acid	HMDB0004089	taurine	HMDB0000251	GCST90199960	GCST90200420	2:143548189-144048189	-0.0878347120880359	0.116538851122343	0.45103257719142	1.0
MR-IVW	n-formylanthranilic acid	HMDB0004089	taurine	HMDB0000251	GCST90199960	GCST90200420	17:75643177-76448530	-0.0206711563475123	0.0309994502980712	0.504884995510162	1.0
MR-IVW	1-(1-enyl-stearoyl)-2-arachidonoyl-gpe (p-18:0/20:4)*	HMDB0005779	phosphate	HMDB0001429	GCST90200058	GCST90200393	11:61307803-62000560	0.0044396754429032	0.0551119692296655	0.935793967669645	2.0
MR-IVW	1-(1-enyl-stearoyl)-2-arachidonoyl-gpe (p-18:0/20:4)*	HMDB0005779	phosphate	HMDB0001429	GCST90200058	GCST90200393	19:45162079-45662079	0.0084972515496257	0.182236374203487	0.962810004643086	1.0
MR-IVW	1-(1-enyl-stearoyl)-2-arachidonoyl-gpe (p-18:0/20:4)*	HMDB0005779	phosphate	HMDB0001429	GCST90200058	GCST90200393	19:55491205-55991205	-0.0703865111784088	0.182703223952909	0.700051820325013	1.0
MR-IVW	creatinine	HMDB0000562	aspartate	HMDB0000191	GCST90200366	GCST90200370	16:20142332-20642332	0.0793412855651723	0.172820853526676	0.646165548952567	1.0
MR-IVW	alpha-tocopherol	HMDB0001893	kynurenine	HMDB0000684	GCST90200302	M15140	1:62651807-63403953	0.0113173991751346	0.1923957859773	0.953092667147443	1.0
MR-IVW	uridine	HMDB0000296	docosahexaenoate (dha; 22:6n3)	HMDB0002183	M00606	GCST90199651	1:20665172-21165172	0.19885311200842	0.168998180304168	0.239331916963624	1.0
MR-IVW	uridine	HMDB0000296	docosahexaenoate (dha; 22:6n3)	HMDB0002183	M00606	GCST90199651	7:47852911-48352911	-0.122009981937098	0.170797487347251	0.475007897356251	1.0
MR-IVW	uridine	HMDB0000296	docosahexaenoate (dha; 22:6n3)	HMDB0002183	M00606	GCST90199651	22:50721752-51221752	0.226991452029531	0.160243136912262	0.15661629502011	1.0
MR-IVW	1-(1-enyl-stearoyl)-2-arachidonoyl-gpe (p-18:0/20:4)*	HMDB0005779	1-stearoyl-2-oleoyl-gps (18:0/18:1)	HMDB0010163	GCST90200058	GCST90199652	11:61307803-62000560	-0.0774676403156563	0.0557588595044076	0.164731422168568	2.0
MR-IVW	1-(1-enyl-stearoyl)-2-arachidonoyl-gpe (p-18:0/20:4)*	HMDB0005779	1-stearoyl-2-oleoyl-gps (18:0/18:1)	HMDB0010163	GCST90200058	GCST90199652	19:45162079-45662079	0.236654102728767	0.184376658656915	0.199304310363907	1.0
MR-IVW	1-(1-enyl-stearoyl)-2-arachidonoyl-gpe (p-18:0/20:4)*	HMDB0005779	1-stearoyl-2-oleoyl-gps (18:0/18:1)	HMDB0010163	GCST90200058	GCST90199652	19:55491205-55991205	-0.0073265973960828	0.184869514782894	0.968387167278517	1.0
MR-IVW	3-methyl-2-oxovalerate	HMDB0000491	isoleucine	HMDB0000172	M15676	bioa_010	2:27480940-27980940	0.483445696929013	0.0502594549255645	6.6474250188529e-22	1.0
MR-IVW	3-methyl-2-oxovalerate	HMDB0000491	isoleucine	HMDB0000172	M15676	bioa_010	4:88976422-89476422	0.450113024943034	0.0355006723671447	7.73119029201289e-37	1.0
MR-IVW	taurine	HMDB0000251	tryptophan	HMDB0000929	bioa_034	GCST90200441	19:54074995-54574995	-0.0182270257939196	0.116618687071034	0.875799766719629	1.0
MR-IVW	dimethylglycine	HMDB0000092	taurine	HMDB0000251	GCST90200424	GCST90200420	5:78080227-78832833	0.0548075448848937	0.0561632772882388	0.329133413223586	3.0
MR-IVW	dimethylglycine	HMDB0000092	taurine	HMDB0000251	GCST90200424	GCST90200420	10:103976834-104737382	0.333200600312059	0.165527343008019	0.0441184054252997	1.0
MR-IVW	dimethylglycine	HMDB0000092	taurine	HMDB0000251	GCST90200424	GCST90200420	15:76242337-76742337	0.320513351784973	0.137538029288303	0.0197870437735889	1.0
MR-IVW	creatinine	HMDB0000562	threonine	HMDB0000167	met-d-Creatinine	GCST90200432	1:62775942-63275942	-0.546600017071234	0.533089030030517	0.305200566415809	1.0
MR-IVW	creatinine	HMDB0000562	threonine	HMDB0000167	met-d-Creatinine	GCST90200432	1:78344069-78844069	-1.61010442295289	0.585176713043123	0.0059325899318098	1.0
MR-IVW	creatinine	HMDB0000562	threonine	HMDB0000167	met-d-Creatinine	GCST90200432	1:113008681-113508681	0.3994808541163	0.477383721144405	0.402697747487617	1.0
MR-IVW	creatinine	HMDB0000562	threonine	HMDB0000167	met-d-Creatinine	GCST90200432	1:150079982-151190625	-0.291139292754841	0.439353219263369	0.507551995377283	1.0
MR-IVW	creatinine	HMDB0000562	threonine	HMDB0000167	met-d-Creatinine	GCST90200432	1:243202864-243702864	-0.262834950949594	0.659001223141948	0.690012328079958	1.0
MR-IVW	creatinine	HMDB0000562	threonine	HMDB0000167	met-d-Creatinine	GCST90200432	2:15538692-16038692	-0.0375162297689545	0.636030985929937	0.952964128127499	1.0
MR-IVW	creatinine	HMDB0000562	threonine	HMDB0000167	met-d-Creatinine	GCST90200432	2:18426203-18926203	0.0553979579551862	0.603714666986885	0.926887277479626	1.0
MR-IVW	creatinine	HMDB0000562	threonine	HMDB0000167	met-d-Creatinine	GCST90200432	2:73303397-74097901	0.696427264779104	0.551111114219533	0.206345445965842	1.0
MR-IVW	creatinine	HMDB0000562	threonine	HMDB0000167	met-d-Creatinine	GCST90200432	2:121056440-121556440	0.397803584878168	0.541735133472639	0.462757508673836	1.0
MR-IVW	creatinine	HMDB0000562	threonine	HMDB0000167	met-d-Creatinine	GCST90200432	2:148593372-149093372	0.344307055552381	0.666300469144566	0.605334576978508	1.0
MR-IVW	creatinine	HMDB0000562	threonine	HMDB0000167	met-d-Creatinine	GCST90200432	2:176734544-177234544	0.521025533964193	0.54120959261753	0.335695259303104	1.0
MR-IVW	creatinine	HMDB0000562	threonine	HMDB0000167	met-d-Creatinine	GCST90200432	2:211293055-211793055	-2.34558062193455	0.323653296373836	4.25471088285355e-13	1.0
MR-IVW	creatinine	HMDB0000562	threonine	HMDB0000167	met-d-Creatinine	GCST90200432	2:217394852-217894852	-0.166235331508449	0.5145576667006	0.74664637093644	1.0
MR-IVW	creatinine	HMDB0000562	threonine	HMDB0000167	met-d-Creatinine	GCST90200432	2:220108198-220608198	-0.311788292724821	0.526696305387548	0.553870829125969	1.0
MR-IVW	creatinine	HMDB0000562	threonine	HMDB0000167	met-d-Creatinine	GCST90200432	3:38187471-38687471	0.705122007661254	0.635855887545107	0.267458794261118	1.0
MR-IVW	creatinine	HMDB0000562	threonine	HMDB0000167	met-d-Creatinine	GCST90200432	3:141462708-141962708	-0.715947844401455	0.546450313846268	0.190135214709465	1.0
MR-IVW	creatinine	HMDB0000562	threonine	HMDB0000167	met-d-Creatinine	GCST90200432	3:185024780-185524780	-0.0306073952946769	0.578868481101789	0.957831883037706	1.0
MR-IVW	creatinine	HMDB0000562	threonine	HMDB0000167	met-d-Creatinine	GCST90200432	4:76880934-77664144	-0.0825567122820153	0.249971724177473	0.741200338606583	1.0
MR-IVW	creatinine	HMDB0000562	threonine	HMDB0000167	met-d-Creatinine	GCST90200432	4:103323863-104102802	0.182822613725016	0.513620059579608	0.721878661170233	1.0
MR-IVW	creatinine	HMDB0000562	threonine	HMDB0000167	met-d-Creatinine	GCST90200432	5:39144851-39644851	-0.394601822451054	0.419083990361527	0.346406834781715	1.0
MR-IVW	creatinine	HMDB0000562	threonine	HMDB0000167	met-d-Creatinine	GCST90200432	5:53045546-53835870	-0.138371356620093	0.621788960406541	0.823895489461354	1.0
MR-IVW	creatinine	HMDB0000562	threonine	HMDB0000167	met-d-Creatinine	GCST90200432	5:176565124-177065124	-0.553779907676992	0.36283338839283	0.126943877205841	1.0
MR-IVW	creatinine	HMDB0000562	threonine	HMDB0000167	met-d-Creatinine	GCST90200432	6:43556335-44056335	-0.427993728421774	0.48608370332611	0.378591816341759	1.0
MR-IVW	creatinine	HMDB0000562	threonine	HMDB0000167	met-d-Creatinine	GCST90200432	6:108750742-109250742	-1.40230337445657	0.642350104274795	0.0290297232728118	1.0
MR-IVW	creatinine	HMDB0000562	threonine	HMDB0000167	met-d-Creatinine	GCST90200432	6:133547208-134047208	-0.160265518178079	0.599480142279196	0.789206753396826	1.0
MR-IVW	creatinine	HMDB0000562	threonine	HMDB0000167	met-d-Creatinine	GCST90200432	6:160418389-160927934	0.402646700400344	0.385086609444071	0.295745579489067	1.0
MR-IVW	creatinine	HMDB0000562	threonine	HMDB0000167	met-d-Creatinine	GCST90200432	7:1036567-1536567	-0.172738126944824	0.442458926904487	0.696237175401717	1.0
MR-IVW	creatinine	HMDB0000562	threonine	HMDB0000167	met-d-Creatinine	GCST90200432	7:25488956-25988956	-0.765999254186236	0.619541973378261	0.216311380371252	1.0
MR-IVW	creatinine	HMDB0000562	threonine	HMDB0000167	met-d-Creatinine	GCST90200432	7:76984640-77791673	0.511555451101356	0.57214159865253	0.371264978411519	1.0
MR-IVW	creatinine	HMDB0000562	threonine	HMDB0000167	met-d-Creatinine	GCST90200432	7:128492221-128992221	0.414541654061334	0.61209589259096	0.498247648515179	1.0
MR-IVW	creatinine	HMDB0000562	threonine	HMDB0000167	met-d-Creatinine	GCST90200432	7:151165041-151665041	0.14101398871139	0.276448455701722	0.609987407341385	1.0
MR-IVW	creatinine	HMDB0000562	threonine	HMDB0000167	met-d-Creatinine	GCST90200432	8:8031142-9250941	0.181806885168528	0.571698626672275	0.75047601814899	1.0
MR-IVW	creatinine	HMDB0000562	threonine	HMDB0000167	met-d-Creatinine	GCST90200432	8:9759952-10530228	0.200172453376748	0.644212738123256	0.756010338853563	1.0
MR-IVW	creatinine	HMDB0000562	threonine	HMDB0000167	met-d-Creatinine	GCST90200432	8:10561829-11945872	0.412396085901011	0.636304140782278	0.516912780842976	1.0
MR-IVW	creatinine	HMDB0000562	threonine	HMDB0000167	met-d-Creatinine	GCST90200432	8:19609539-20109539	0.0877812203789207	0.61565953445544	0.886621272912783	1.0
MR-IVW	creatinine	HMDB0000562	threonine	HMDB0000167	met-d-Creatinine	GCST90200432	8:23527006-24027006	0.0971874147542861	0.526738195140226	0.853614946080096	1.0
MR-IVW	creatinine	HMDB0000562	threonine	HMDB0000167	met-d-Creatinine	GCST90200432	8:30157389-30657389	-0.481470180021845	0.620119515793435	0.437503908770251	1.0
MR-IVW	creatinine	HMDB0000562	threonine	HMDB0000167	met-d-Creatinine	GCST90200432	8:144768354-145268354	-0.495365912742973	0.646810059968399	0.443759645296667	1.0
MR-IVW	creatinine	HMDB0000562	threonine	HMDB0000167	met-d-Creatinine	GCST90200432	9:71184707-71684707	-0.393299721676966	0.558970191879776	0.481672667597644	1.0
MR-IVW	creatinine	HMDB0000562	threonine	HMDB0000167	met-d-Creatinine	GCST90200432	10:52398454-52898454	0.591458226456773	0.556472553085005	0.287840710636601	1.0
MR-IVW	creatinine	HMDB0000562	threonine	HMDB0000167	met-d-Creatinine	GCST90200432	11:1928330-2428330	0.123240496691726	0.662339842384158	0.852391143646518	1.0
MR-IVW	creatinine	HMDB0000562	threonine	HMDB0000167	met-d-Creatinine	GCST90200432	11:2548804-3048804	0.130820672480985	0.544173057447217	0.81001808498687	1.0
MR-IVW	creatinine	HMDB0000562	threonine	HMDB0000167	met-d-Creatinine	GCST90200432	11:30504837-31294673	-0.0358616490155587	0.413511020625867	0.93089028532864	1.0
MR-IVW	creatinine	HMDB0000562	threonine	HMDB0000167	met-d-Creatinine	GCST90200432	11:116373213-117240760	-0.35536847760426	0.56160763943729	0.526883836783373	1.0
MR-IVW	creatinine	HMDB0000562	threonine	HMDB0000167	met-d-Creatinine	GCST90200432	12:15092463-15592463	-0.554146260116124	0.619342790841897	0.370929983107641	1.0
MR-IVW	creatinine	HMDB0000562	threonine	HMDB0000167	met-d-Creatinine	GCST90200432	15:41118334-41871842	0.242872135104549	0.501929632127736	0.628473262534151	1.0
MR-IVW	creatinine	HMDB0000562	threonine	HMDB0000167	met-d-Creatinine	GCST90200432	15:45400360-46179051	0.180568823851113	0.298346311122134	0.545024657580244	1.0
MR-IVW	creatinine	HMDB0000562	threonine	HMDB0000167	met-d-Creatinine	GCST90200432	15:53700578-54200578	-0.0935151467446094	0.521177677377035	0.857599721352557	1.0
MR-IVW	creatinine	HMDB0000562	threonine	HMDB0000167	met-d-Creatinine	GCST90200432	15:76097375-76597375	-0.0657815581191022	0.526948244484203	0.900654217157176	1.0
MR-IVW	creatinine	HMDB0000562	threonine	HMDB0000167	met-d-Creatinine	GCST90200432	16:20142332-21335139	0.345747245376829	0.336593396065786	0.30432838361847	2.0
MR-IVW	creatinine	HMDB0000562	threonine	HMDB0000167	met-d-Creatinine	GCST90200432	16:89453424-89953424	1.06414846174459	0.517377046803087	0.0397041006832893	1.0
MR-IVW	creatinine	HMDB0000562	threonine	HMDB0000167	met-d-Creatinine	GCST90200432	17:19176536-19724875	-0.295496828673838	0.418006235254014	0.479616401281217	1.0
MR-IVW	creatinine	HMDB0000562	threonine	HMDB0000167	met-d-Creatinine	GCST90200432	17:37200083-37954217	0.211980747567123	0.435433606187854	0.626381078988661	1.0
MR-IVW	creatinine	HMDB0000562	threonine	HMDB0000167	met-d-Creatinine	GCST90200432	17:58690466-59700441	-0.543444117892796	0.348864667344241	0.119292398861619	2.0
MR-IVW	creatinine	HMDB0000562	threonine	HMDB0000167	met-d-Creatinine	GCST90200432	18:76910235-77410235	-0.0598234807836829	0.484535836619417	0.901738457191537	1.0
MR-IVW	creatinine	HMDB0000562	threonine	HMDB0000167	met-d-Creatinine	GCST90200432	19:32940263-33709298	-0.296076738257816	0.509502718880463	0.561166830885855	1.0
MR-IVW	creatinine	HMDB0000562	threonine	HMDB0000167	met-d-Creatinine	GCST90200432	19:45162079-45662079	-1.06055473198462	0.638251564054413	0.0965817080541808	1.0
MR-IVW	creatinine	HMDB0000562	threonine	HMDB0000167	met-d-Creatinine	GCST90200432	20:32653904-33537782	0.477902972514086	0.51319455942606	0.351733793454118	1.0
MR-IVW	creatinine	HMDB0000562	threonine	HMDB0000167	met-d-Creatinine	GCST90200432	22:38345240-38845240	-0.176606589412251	0.527058973467439	0.737565213653394	1.0
MR-IVW	creatine	HMDB0000064	leucine	HMDB0000687	M27718	bioa_011	2:211346498-211846498	-0.0931542768894494	0.03472019265354	0.0072964990336283	1.0
MR-IVW	pantothenate	HMDB0000210	ornithine	HMDB0000214	M01508	M01493	2:27200724-27700724	0.075996888968068	0.158326852016808	0.631227393032446	1.0
MR-IVW	myo-inositol	HMDB0000211	tyrosine	HMDB0000158	GCST90200401	M01299	16:24676314-25176314	-0.164885196145882	0.176662710156303	0.35064788970446	1.0
MR-IVW	kynurenine	HMDB0000684	kynurenine	HMDB0000684	bioa_027	M15140	1:241473615-241973615	0.865877954926853	0.292691139693583	0.0030930745334401	1.0
MR-IVW	kynurenine	HMDB0000684	kynurenine	HMDB0000684	bioa_027	M15140	5:131338151-131838151	0.874912333725025	0.371837741833135	0.0186255802874025	1.0
MR-IVW	kynurenine	HMDB0000684	kynurenine	HMDB0000684	bioa_027	M15140	5:176563404-177063404	0.985893622516446	0.333259816061896	0.0030930745334401	1.0
MR-IVW	kynurenine	HMDB0000684	kynurenine	HMDB0000684	bioa_027	M15140	8:39556267-40056267	1.14794425397687	0.189466527355406	1.37120723843823e-09	1.0
MR-IVW	kynurenine	HMDB0000684	kynurenine	HMDB0000684	bioa_027	M15140	12:111111298-111611298	1.15390120803349	0.319755756443015	0.0003077403809236	1.0
MR-IVW	kynurenine	HMDB0000684	kynurenine	HMDB0000684	bioa_027	M15140	12:111634608-113433486	1.26420968874133	0.14423868931948	1.87264902852087e-18	1.0
MR-IVW	kynurenine	HMDB0000684	kynurenine	HMDB0000684	bioa_027	M15140	16:87568569-88128476	0.939992075024352	0.0858308953128155	6.52300442212623e-28	2.0
MR-IVW	tyrosine	HMDB0000158	glucuronate	HMDB0000127	GCST90200427	GCST90199641	6:111308006-112158646	-0.21180981861965	0.11738797583964	0.0711753558148842	1.0
MR-IVW	tyrosine	HMDB0000158	glucuronate	HMDB0000127	GCST90200427	GCST90199641	16:71156147-71656147	0.119320852027326	0.18192743455681	0.511907398999659	1.0
MR-IVW	pyruvate	HMDB0000243	1,7-dimethylurate	HMDB0011103	met-d-Pyruvate	GCST90199756	1:25486369-25986369	-2.01022324642604	0.602005843843513	0.0008401736932369	1.0
MR-IVW	pyruvate	HMDB0000243	1,7-dimethylurate	HMDB0011103	met-d-Pyruvate	GCST90199756	1:154991807-156271079	-0.284299840687719	0.331710641669651	0.391405198411015	2.0
MR-IVW	pyruvate	HMDB0000243	1,7-dimethylurate	HMDB0011103	met-d-Pyruvate	GCST90199756	1:207429229-207929229	0.0175844160646944	0.611078649413291	0.977043220186379	1.0
MR-IVW	pyruvate	HMDB0000243	1,7-dimethylurate	HMDB0011103	met-d-Pyruvate	GCST90199756	2:27480940-28253616	0.328909433194539	0.578302371261865	0.569525858246218	1.0
MR-IVW	pyruvate	HMDB0000243	1,7-dimethylurate	HMDB0011103	met-d-Pyruvate	GCST90199756	2:60468043-60968043	-0.564874778930921	0.632603839800787	0.3718914159523	1.0
MR-IVW	pyruvate	HMDB0000243	1,7-dimethylurate	HMDB0011103	met-d-Pyruvate	GCST90199756	2:173097338-173854224	0.355202388915775	0.214937956279224	0.0984161617045183	1.0
MR-IVW	pyruvate	HMDB0000243	1,7-dimethylurate	HMDB0011103	met-d-Pyruvate	GCST90199756	3:56611222-57111222	-0.526374006839907	0.550422001400174	0.338915691787156	1.0
MR-IVW	pyruvate	HMDB0000243	1,7-dimethylurate	HMDB0011103	met-d-Pyruvate	GCST90199756	5:35956855-36456855	-0.42842377871696	0.601910493625629	0.47660520970189	1.0
MR-IVW	pyruvate	HMDB0000243	1,7-dimethylurate	HMDB0011103	met-d-Pyruvate	GCST90199756	5:131157493-131957429	0.29776593033974	0.428491245744227	0.487107202282613	1.0
MR-IVW	pyruvate	HMDB0000243	1,7-dimethylurate	HMDB0011103	met-d-Pyruvate	GCST90199756	7:50177982-50677982	-0.961671596688739	0.654508308725395	0.141750385243462	1.0
MR-IVW	pyruvate	HMDB0000243	1,7-dimethylurate	HMDB0011103	met-d-Pyruvate	GCST90199756	8:106322270-106822270	-0.43693221987676	0.516741010453217	0.397801821393517	1.0
MR-IVW	pyruvate	HMDB0000243	1,7-dimethylurate	HMDB0011103	met-d-Pyruvate	GCST90199756	9:135611502-136391870	-0.0744900372959582	0.345798906607322	0.829444304132378	3.0
MR-IVW	pyruvate	HMDB0000243	1,7-dimethylurate	HMDB0011103	met-d-Pyruvate	GCST90199756	10:2869150-3388009	0.110645069757375	0.18188137471077	0.542964350938441	2.0
MR-IVW	pyruvate	HMDB0000243	1,7-dimethylurate	HMDB0011103	met-d-Pyruvate	GCST90199756	11:56961646-57461646	-0.919513455151475	0.650863439330493	0.157726473647013	1.0
MR-IVW	pyruvate	HMDB0000243	1,7-dimethylurate	HMDB0011103	met-d-Pyruvate	GCST90199756	12:48145900-49077761	-0.0023960889535739	0.147398153242382	0.987030243301079	9.0
MR-IVW	pyruvate	HMDB0000243	1,7-dimethylurate	HMDB0011103	met-d-Pyruvate	GCST90199756	16:69379588-70929689	-0.32650639962317	0.30048258680158	0.277210651632448	3.0
MR-IVW	pyruvate	HMDB0000243	1,7-dimethylurate	HMDB0011103	met-d-Pyruvate	GCST90199756	16:70994871-71494871	0.416183898950719	0.652033890754186	0.523287728350012	1.0
MR-IVW	pyruvate	HMDB0000243	1,7-dimethylurate	HMDB0011103	met-d-Pyruvate	GCST90199756	16:87636490-88136490	-1.37970305993662	0.687650436595081	0.0448133985778279	1.0
MR-IVW	pyruvate	HMDB0000243	1,7-dimethylurate	HMDB0011103	met-d-Pyruvate	GCST90199756	18:43532791-44032791	0.0366606896363538	0.688829869273491	0.957555274132803	1.0
MR-IVW	pyruvate	HMDB0000243	1,7-dimethylurate	HMDB0011103	met-d-Pyruvate	GCST90199756	21:45449580-45972811	-0.146892923458895	0.290207570026765	0.612740801823175	2.0
MR-IVW	biliverdin	HMDB0001008	alpha-ketoglutarate	HMDB0000208	M02137	M33453	2:234046650-234918570	-0.0606995714019797	0.0411190644981153	0.139892765510505	1.0
MR-IVW	n-acetyl-aspartyl-glutamate (naag)	HMDB0001067	3-(4-hydroxyphenyl)lactate	HMDB0000755	GCST90200684	GCST90200371	11:45663099-50986366	-0.0201588142051742	0.0207392288371128	0.331043741457489	10.0
MR-IVW	n-acetyl-aspartyl-glutamate (naag)	HMDB0001067	3-(4-hydroxyphenyl)lactate	HMDB0000755	GCST90200684	GCST90200371	11:54602007-58367668	-0.0440249134983711	0.0277197861257816	0.112238273653346	11.0
MR-IVW	creatine	HMDB0000064	glycerol 3-phosphate	HMDB0000126	GCST90200323	M15365	2:211290507-211790507	-0.0718417324642803	0.10776259869642	0.504985075093844	1.0
MR-IVW	creatine	HMDB0000064	glycerol 3-phosphate	HMDB0000126	GCST90200323	M15365	15:45404327-45904327	-0.119715240191508	0.148218868808533	0.419267732920391	1.0
MR-IVW	myo-inositol	HMDB0000211	inosine 5'-monophosphate (imp)	HMDB0000175	GCST90200401	GCST90200395	16:24676314-25176314	0.0310513629070039	0.210507258835483	0.882731597474485	1.0
MR-IVW	myo-inositol	HMDB0000211	inosine 5'-monophosphate (imp)	HMDB0000175	GCST90200401	GCST90200395	19:18383755-18883755	-0.0492885380484323	0.23639643302668	0.834838973131923	1.0
MR-IVW	orotate	HMDB0000226	4-hydroxyphenylpyruvate	HMDB0000707	GCST90200392	GCST90200300	3:123305909-124961335	-0.0050644329648852	0.03110865898012	0.87067734381526	3.0
MR-IVW	orotate	HMDB0000226	4-hydroxyphenylpyruvate	HMDB0000707	GCST90200392	GCST90200300	7:32831514-33590783	-0.0064581923225653	0.0505185217211348	0.898277090288738	1.0
MR-IVW	alanine	HMDB0000161	tyrosine	HMDB0000158	bioa_001	M01299	1:206985954-207485954	-0.0229408924836661	0.367054279738704	0.950164661941512	1.0
MR-IVW	alanine	HMDB0000161	tyrosine	HMDB0000158	bioa_001	M01299	2:27143030-28594285	-0.116190622942382	0.232381245884765	0.617075077451974	1.0
MR-IVW	alanine	HMDB0000161	tyrosine	HMDB0000158	bioa_001	M01299	2:64958074-65458074	0.658471117941629	0.319258723850487	0.0391601575567552	1.0
MR-IVW	alanine	HMDB0000161	tyrosine	HMDB0000158	bioa_001	M01299	3:71155270-71655270	0.0960581970002824	0.544329783001611	0.859924253238216	1.0
MR-IVW	alanine	HMDB0000161	tyrosine	HMDB0000158	bioa_001	M01299	4:88976422-89476422	-0.225612082565226	0.515684760149083	0.661748776081756	1.0
MR-IVW	alanine	HMDB0000161	tyrosine	HMDB0000158	bioa_001	M01299	7:72732874-73232874	-0.528726195272212	0.48805494948204	0.278660494899243	1.0
MR-IVW	alanine	HMDB0000161	tyrosine	HMDB0000158	bioa_001	M01299	8:145568681-146068681	-0.139631627777099	0.558526511108395	0.802587348634153	1.0
MR-IVW	alanine	HMDB0000161	tyrosine	HMDB0000158	bioa_001	M01299	9:4040541-4540541	0.0621620407475308	0.497296325980255	0.900523550339776	1.0
MR-IVW	alanine	HMDB0000161	tyrosine	HMDB0000158	bioa_001	M01299	11:116336283-116836283	0.417226314063662	0.513509309616813	0.416504786576217	1.0
MR-IVW	alanine	HMDB0000161	tyrosine	HMDB0000158	bioa_001	M01299	12:46636543-47713425	0.285278131423392	0.442118249120551	0.518763238062275	2.0
MR-IVW	alanine	HMDB0000161	tyrosine	HMDB0000158	bioa_001	M01299	12:56615040-57115040	0.919483478083884	0.273359952943856	0.0007692282402994	1.0
MR-IVW	alanine	HMDB0000161	tyrosine	HMDB0000158	bioa_001	M01299	12:59727701-60227701	0.785856953362626	0.40007263080279	0.0494969674357415	1.0
MR-IVW	alanine	HMDB0000161	tyrosine	HMDB0000158	bioa_001	M01299	14:75116447-75616447	-0.889492208130668	0.569275013203625	0.118170245865334	1.0
MR-IVW	alanine	HMDB0000161	tyrosine	HMDB0000158	bioa_001	M01299	16:69621701-70931491	-0.330142841966866	0.293175272789266	0.260125839777641	3.0
MR-IVW	alanine	HMDB0000161	tyrosine	HMDB0000158	bioa_001	M01299	17:40568584-41068584	0.617210327019274	0.580903837194607	0.288008758003939	1.0
MR-IVW	alanine	HMDB0000161	tyrosine	HMDB0000158	bioa_001	M01299	22:18906543-19406543	-0.293856424152723	0.587712848305446	0.617075077451974	1.0
MR-IVW	arachidonate (20:4n6)	HMDB0001043	glucuronate	HMDB0000127	GCST90200358	GCST90199641	11:61052244-62029047	0.0422694661087532	0.070270182784122	0.547488523577653	3.0
MR-IVW	asparagine	HMDB0000168	n1-methyl-2-pyridone-5-carboxamide	HMDB0004193	bioa_003	GCST90199778	2:27480940-27980940	-0.344264061907973	0.338296930755616	0.308849670391164	1.0
MR-IVW	asparagine	HMDB0000168	n1-methyl-2-pyridone-5-carboxamide	HMDB0004193	bioa_003	GCST90199778	4:178111051-178611051	0.0317345723589442	0.288475859342516	0.912403250209815	1.0
MR-IVW	asparagine	HMDB0000168	n1-methyl-2-pyridone-5-carboxamide	HMDB0004193	bioa_003	GCST90199778	7:97252737-97752737	-0.0746789545144859	0.233457527166823	0.749057478826051	1.0
MR-IVW	asparagine	HMDB0000168	n1-methyl-2-pyridone-5-carboxamide	HMDB0004193	bioa_003	GCST90199778	11:61853420-62353420	0.0022367807027625	0.192228861622111	0.990716001225492	1.0
MR-IVW	asparagine	HMDB0000168	n1-methyl-2-pyridone-5-carboxamide	HMDB0004193	bioa_003	GCST90199778	12:46900176-47400176	-0.0029281063170844	0.327400200985593	0.992864208174252	1.0
MR-IVW	asparagine	HMDB0000168	n1-methyl-2-pyridone-5-carboxamide	HMDB0004193	bioa_003	GCST90199778	14:103514503-104812812	0.151356738320893	0.121153074338616	0.211554756680307	4.0
MR-IVW	mannose	HMDB0000169	methionine	HMDB0000696	M00584	GCST90200391	2:27182547-28770083	0.127188809544955	0.0711703658261944	0.0739207626446121	1.0
MR-IVW	caffeine	HMDB0001847	myo-inositol	HMDB0000211	M00569	GCST90200401	7:17037106-17537106	-0.0927258168756366	0.15058982933287	0.538058964358393	1.0
MR-IVW	caffeine	HMDB0001847	myo-inositol	HMDB0000211	M00569	GCST90200401	15:74777880-75277880	-0.298276139339926	0.147075786290914	0.0425557759671975	1.0
MR-IVW	5alpha-androstan-3beta,17beta-diol disulfate	HMDB00493	5alpha-androstan-3beta,17beta-diol disulfate	HMDB00493	M37190	GCST90199835	7:98891373-100265457	1.25722280408003	0.0808347275439712	1.51815855449941e-54	1.0
MR-IVW	5alpha-androstan-3beta,17beta-diol disulfate	HMDB00493	5alpha-androstan-3beta,17beta-diol disulfate	HMDB00493	M37190	GCST90199835	12:21141352-21641352	1.35908637845627	0.160912494221989	3.0114186206536e-17	1.0
MR-IVW	5alpha-androstan-3beta,17beta-diol disulfate	HMDB00493	5alpha-androstan-3beta,17beta-diol disulfate	HMDB00493	M37190	GCST90199835	19:48115523-48615523	0.613063705934273	0.105101216281493	5.44137626921577e-09	1.0
MR-IVW	3-methyl-2-oxovalerate	HMDB0000491	n-acetylaspartate (naa)	HMDB0000812	M15676	GCST90199665	4:88976422-89476422	0.0463292274593078	0.128455326776244	0.718350549545627	1.0
MR-IVW	tryptophan	HMDB0000929	glycine	HMDB0000123	GCST90200441	GCST90200707	4:156527528-157027528	-0.106462880535737	0.158818578991975	0.502639330831452	1.0
MR-IVW	tryptophan	HMDB0000929	glycine	HMDB0000123	GCST90200441	GCST90200707	6:111301079-112053797	0.102663411989913	0.165694474839337	0.535524682572538	1.0
MR-IVW	cytidine	HMDB0000089	orotate	HMDB0000226	GCST90200429	GCST90200392	15:85255020-85755020	-0.150417759191305	0.146032179811542	0.302995173938025	1.0
MR-IVW	serine	HMDB0000187	s-1-pyrroline-5-carboxylate	HMDB0001301	M32315	GCST90200381	1:119966025-120466025	-0.0729369914362562	0.0911294572358215	0.423498314676737	1.0
MR-IVW	serine	HMDB0000187	s-1-pyrroline-5-carboxylate	HMDB0001301	M32315	GCST90200381	2:211323559-211823559	-0.410774986114016	0.121550312050928	0.0007262713937502	1.0
MR-IVW	serine	HMDB0000187	s-1-pyrroline-5-carboxylate	HMDB0001301	M32315	GCST90200381	7:55822010-56322010	-0.103571038275148	0.163761905861663	0.527093585075409	1.0
MR-IVW	n-acetylornithine	HMDB0003357	choline	HMDB0000097	bioa_023	GCST90200327	2:72878681-74437061	0.0062972044401647	0.0313642263399739	0.84087321810347	6.0
MR-IVW	n-acetylornithine	HMDB0003357	choline	HMDB0000097	bioa_023	GCST90200327	5:950573-1450573	0.280018471667141	0.350593983631269	0.424465946889125	1.0
MR-IVW	n-acetylornithine	HMDB0003357	choline	HMDB0000097	bioa_023	GCST90200327	17:37301988-37801988	0.100604209688454	0.313384547159887	0.748191601651504	1.0
MR-IVW	choline	HMDB0000097	tryptophan	HMDB0000929	GCST90200327	bioa_020	17:17175631-17675631	0.0684079150184328	0.0891889374425467	0.443081515526513	1.0
MR-IVW	3-(4-hydroxyphenyl)lactate	HMDB0000755	docosahexaenoate (dha; 22:6n3)	HMDB0002183	GCST90200371	M19323	6:111301079-111801079	0.214744009698708	0.191528441082631	0.262197581403459	1.0
MR-IVW	3-(4-hydroxyphenyl)lactate	HMDB0000755	docosahexaenoate (dha; 22:6n3)	HMDB0002183	GCST90200371	M19323	17:79941425-80441425	-0.0444408056804899	0.107927670938334	0.680511892901691	1.0
MR-IVW	1-methylurate	HMDB0003099	cystathionine	HMDB0000099	M34395	GCST90200383	8:18010431-18510431	0.0989974543719818	0.0917399440786409	0.280538872116591	1.0
MR-IVW	glycine	HMDB0000123	choline	HMDB0000097	M32338	GCST90200327	2:211289363-212090389	-0.197797863133411	0.048247930551476	4.13840837280651e-05	1.0
MR-IVW	oleamide	HMDB0002117	glucuronate	HMDB0000127	M32458	GCST90199641	12:21138621-21638621	0.0004213535685477	0.103946686937205	0.996765740244215	1.0
MR-IVW	oleamide	HMDB0002117	glucuronate	HMDB0000127	M32458	GCST90199641	19:15740431-16240431	-0.0605306733100527	0.164986040035097	0.713705840553442	1.0
MR-IVW	glycine	HMDB0000123	2-hydroxyglutarate	HMDB0059655	M32338	M37253	2:211289363-212090389	0.0615120295760566	0.0540727765159574	0.255296516318351	2.0
MR-IVW	5,6-dihydrothymine	HMDB0000079	4-methyl-2-oxopentanoate	HMDB0000695	GCST90200339	M22116	22:50721854-51221854	0.227005093351845	0.180038522313533	0.207355845086839	1.0
MR-IVW	asparagine	HMDB0000168	glycine	HMDB0000123	M34283	bioa_008	11:61916235-62416235	-0.0620027676398904	0.0540093794772562	0.25096856383259	1.0
MR-IVW	asparagine	HMDB0000168	glycine	HMDB0000123	M34283	bioa_008	14:104016664-104812812	-0.0407086624311237	0.0248072287819159	0.100797415195192	1.0
MR-IVW	n1-methyl-2-pyridone-5-carboxamide	HMDB0004193	sarcosine	HMDB0000271	GCST90199778	GCST90200291	2:135485648-135985648	-0.301427194017801	0.172231374837064	0.0800959863703446	1.0
MR-IVW	n1-methyl-2-pyridone-5-carboxamide	HMDB0004193	sarcosine	HMDB0000271	GCST90199778	GCST90200291	7:10019022-10519022	0.135494601773699	0.181307212276812	0.454870103521279	1.0
MR-IVW	kynurenate	HMDB0000715	histidine	HMDB0000177	GCST90200454	GCST90200377	1:241463402-241963402	-0.0513565210218702	0.0522384075395236	0.32554934477705	1.0
MR-IVW	kynurenate	HMDB0000715	histidine	HMDB0000177	GCST90200454	GCST90200377	4:170711647-171211647	-0.0446751899988687	0.133038740643299	0.737017263617067	1.0
MR-IVW	kynurenate	HMDB0000715	histidine	HMDB0000177	GCST90200454	GCST90200377	16:58517848-59017848	-0.110449622203723	0.152282204681225	0.468270667473066	1.0
MR-IVW	myo-inositol	HMDB0000211	glutamine	HMDB0000641	M19934	bioa_006	16:24681798-25181798	0.0125629234996993	0.0411899131137686	0.760366152319672	1.0
MR-IVW	myo-inositol	HMDB0000211	glutamine	HMDB0000641	M19934	bioa_006	19:18368867-18868867	-0.0986149222071318	0.0409870832116088	0.0161282647140332	1.0
MR-IVW	sphingosine	HMDB0000252	2-oxoarginine*	HMDB0004225	GCST90200385	GCST90199903	3:56598999-57098999	-0.116952380912047	0.144066795419031	0.416910559374055	1.0
MR-IVW	serine	HMDB0000187	lactate	HMDB0000190	M32315	met-d-Lactate	1:119966025-120466025	0.0374055309417673	0.024403335488558	0.125324147803624	1.0
MR-IVW	serine	HMDB0000187	lactate	HMDB0000190	M32315	met-d-Lactate	2:211323559-211823559	0.0463726817384853	0.0325710119107284	0.154521490054203	1.0
MR-IVW	serine	HMDB0000187	lactate	HMDB0000190	M32315	met-d-Lactate	7:55822010-56322010	-0.0417646849744909	0.0342410526191994	0.222568952090053	1.0
MR-IVW	thyroxine	HMDB0000248	phosphate	HMDB0001429	GCST90200293	GCST90200393	2:234397317-234897317	0.123118655456055	0.166045692572502	0.458405756277686	1.0
MR-IVW	thyroxine	HMDB0000248	phosphate	HMDB0001429	GCST90200293	GCST90200393	12:121166650-121666650	-0.135667543158465	0.183132375638455	0.458804518590464	1.0
MR-IVW	alpha-ketoglutarate	HMDB0000208	methionine	HMDB0000696	GCST90200455	bioa_013	20:44931392-45517926	-0.0036201017895742	0.0518428507499166	0.944330265899111	2.0
MR-IVW	glycine	HMDB0000123	threonine	HMDB0000167	bioa_008	bioa_019	1:75967169-76725029	-0.298668263584484	0.186784404993424	0.109820602599484	1.0
MR-IVW	glycine	HMDB0000123	threonine	HMDB0000167	bioa_008	bioa_019	1:120004506-120504506	0.120073623125664	0.221130061004907	0.587129802433266	1.0
MR-IVW	glycine	HMDB0000123	threonine	HMDB0000167	bioa_008	bioa_019	2:165258389-165758389	0.0692476109450379	0.27370597211479	0.800268213197201	1.0
MR-IVW	glycine	HMDB0000123	threonine	HMDB0000167	bioa_008	bioa_019	2:210575251-212439946	-0.173251067472403	0.0387775725017817	7.90221475841111e-06	6.0
MR-IVW	glycine	HMDB0000123	threonine	HMDB0000167	bioa_008	bioa_019	3:125660381-126160381	0.160641477525207	0.143686473636141	0.26356699336633	1.0
MR-IVW	glycine	HMDB0000123	threonine	HMDB0000167	bioa_008	bioa_019	4:186924683-187424683	0.168616118115315	0.272841615073328	0.536575338616175	1.0
MR-IVW	glycine	HMDB0000123	threonine	HMDB0000167	bioa_008	bioa_019	5:89976061-90476061	1.23581850161199	0.301125365889857	4.06067461337471e-05	1.0
MR-IVW	glycine	HMDB0000123	threonine	HMDB0000167	bioa_008	bioa_019	5:131494202-131994202	0.092599722154945	0.272352123985135	0.733856527927946	1.0
MR-IVW	glycine	HMDB0000123	threonine	HMDB0000167	bioa_008	bioa_019	6:160525578-161025578	-0.161076765683349	0.273474984182258	0.555861273608808	1.0
MR-IVW	glycine	HMDB0000123	threonine	HMDB0000167	bioa_008	bioa_019	7:55797215-56297215	-0.0497261968216702	0.139680328150763	0.721840565180898	1.0
MR-IVW	glycine	HMDB0000123	threonine	HMDB0000167	bioa_008	bioa_019	8:8933358-9433358	0.197919757644634	0.112582342232442	0.0787475093200029	1.0
MR-IVW	glycine	HMDB0000123	threonine	HMDB0000167	bioa_008	bioa_019	8:126232077-126732077	0.24587532276227	0.159970932181048	0.12429330937219	1.0
MR-IVW	glycine	HMDB0000123	threonine	HMDB0000167	bioa_008	bioa_019	9:5720079-6894932	-0.0781533397338911	0.176078239261505	0.65714687537966	3.0
MR-IVW	glycine	HMDB0000123	threonine	HMDB0000167	bioa_008	bioa_019	9:135887106-136387106	0.165972821194762	0.21639220494754	0.443081515526513	1.0
MR-IVW	glycine	HMDB0000123	threonine	HMDB0000167	bioa_008	bioa_019	10:64798306-65575478	0.267399732601566	0.236218845054388	0.257634434415671	1.0
MR-IVW	glycine	HMDB0000123	threonine	HMDB0000167	bioa_008	bioa_019	12:46859387-47359387	1.51182937795721	0.230391554092839	5.3090815855554297e-11	1.0
MR-IVW	glycine	HMDB0000123	threonine	HMDB0000167	bioa_008	bioa_019	12:56611458-57111458	2.68183401132841	0.297617801723271	2.0418602428117202e-19	1.0
MR-IVW	glycine	HMDB0000123	threonine	HMDB0000167	bioa_008	bioa_019	15:58217095-58717095	0.207904716948368	0.279441823855336	0.45687647510498	1.0
MR-IVW	glycine	HMDB0000123	threonine	HMDB0000167	bioa_008	bioa_019	16:80861176-81361176	-0.214210151889499	0.123321906672136	0.0823871708699114	1.0
MR-IVW	glycine	HMDB0000123	threonine	HMDB0000167	bioa_008	bioa_019	17:45188952-45974996	0.0157945082350897	0.258926364509725	0.951359209057154	1.0
MR-IVW	glycine	HMDB0000123	threonine	HMDB0000167	bioa_008	bioa_019	19:17984588-18484588	0.760485603242708	0.279693123664106	0.0065479608099731	1.0
MR-IVW	histidine	HMDB0000177	glutamate	HMDB0000148	met-d-His	GCST90200412	1:168963261-169463261	0.917742663854694	0.636570366560668	0.149387393227402	1.0
MR-IVW	histidine	HMDB0000177	glutamate	HMDB0000148	met-d-His	GCST90200412	2:27491237-27991237	-0.955810072205186	0.626831952010178	0.12730233823125	1.0
MR-IVW	histidine	HMDB0000177	glutamate	HMDB0000148	met-d-His	GCST90200412	2:211290507-212074453	-0.306071127791619	0.238331106419964	0.199062707940816	1.0
MR-IVW	histidine	HMDB0000177	glutamate	HMDB0000148	met-d-His	GCST90200412	3:148408762-149190142	0.716109532694464	0.42906591700262	0.0951180646974067	2.0
MR-IVW	histidine	HMDB0000177	glutamate	HMDB0000148	met-d-His	GCST90200412	6:134622121-135122121	0.568150343477533	0.614068631745336	0.354849988215202	1.0
MR-IVW	histidine	HMDB0000177	glutamate	HMDB0000148	met-d-His	GCST90200412	11:8005408-8505408	1.33472355371746	0.630288727979969	0.0342057114860082	1.0
MR-IVW	histidine	HMDB0000177	glutamate	HMDB0000148	met-d-His	GCST90200412	12:46932531-47432531	1.69837532373017	0.627172885848584	0.0067692900885264	1.0
MR-IVW	histidine	HMDB0000177	glutamate	HMDB0000148	met-d-His	GCST90200412	12:56610020-57110020	0.331776777060967	0.338076300835546	0.326412009394059	1.0
MR-IVW	histidine	HMDB0000177	glutamate	HMDB0000148	met-d-His	GCST90200412	12:95659569-96755187	0.0987413189982938	0.128720171711027	0.443021714252081	8.0
MR-IVW	histidine	HMDB0000177	glutamate	HMDB0000148	met-d-His	GCST90200412	14:21241151-21765620	-0.422896492005417	0.268550673002745	0.115317326232029	3.0
MR-IVW	histidine	HMDB0000177	glutamate	HMDB0000148	met-d-His	GCST90200412	14:24625832-25125832	-0.397088186719308	0.633143114566879	0.530547992767821	1.0
MR-IVW	histidine	HMDB0000177	glutamate	HMDB0000148	met-d-His	GCST90200412	14:94599201-95099201	-0.888263341812844	0.54028001059042	0.100159761915166	1.0
MR-IVW	histidine	HMDB0000177	glutamate	HMDB0000148	met-d-His	GCST90200412	15:43028726-45092210	1.13580862262813	0.536552230807257	0.0342713093093207	1.0
MR-IVW	histidine	HMDB0000177	glutamate	HMDB0000148	met-d-His	GCST90200412	20:38915692-39415692	0.590739322194592	0.52430116854743	0.259861924626652	1.0
MR-IVW	citrate	HMDB0000094	choline phosphate	HMDB0001565	GCST90200304	GCST90200363	5:14503745-15117020	0.207871034019033	0.188644474582936	0.270496649683103	2.0
MR-IVW	citrate	HMDB0000094	choline phosphate	HMDB0001565	GCST90200304	GCST90200363	17:6357018-6961881	-0.0488778762761615	0.0786266037950171	0.534174979995782	3.0
MR-IVW	citrate	HMDB0000094	choline phosphate	HMDB0001565	GCST90200304	GCST90200363	22:19003274-19503274	-0.0409354293167384	0.122953332945445	0.739183585860247	1.0
MR-IVW	cystathionine	HMDB0000099	kynurenine	HMDB0000684	GCST90200383	M15140	19:33152807-33652807	-0.133975979122814	0.174168772859659	0.441756327424922	1.0
MR-IVW	4-acetamidobutanoate	HMDB0003681	dehydroepiandrosterone sulfate (dhea-s)	HMDB0001032	GCST90200311	M32425	8:18005709-18505709	-0.0860007714704744	0.0739620309415803	0.244923157106724	2.0
MR-IVW	sphingosine 1-phosphate	HMDB0000277	phenylalanine	HMDB0000159	GCST90199657	bioa_016	17:74160792-74684003	0.115672100176068	0.0507779193046836	0.0227265775985126	1.0
MR-IVW	creatine	HMDB0000064	allantoin	HMDB0000462	GCST90200323	M01107	2:211290507-211790507	0.0023383712908388	0.126272049705347	0.985225204457016	1.0
MR-IVW	creatine	HMDB0000064	allantoin	HMDB0000462	GCST90200323	M01107	15:45404327-45904327	0.0115786358715164	0.173679538072764	0.946847071399275	1.0
MR-IVW	3-hydroxybutyrate (bhba)	HMDB0000011	beta-citrylglutamate	HMDB0241915	met-d-bOHbutyrate	GCST90199911	1:230050269-230550269	-0.0912538648576485	0.54790841409902	0.867724542570574	1.0
MR-IVW	3-hydroxybutyrate (bhba)	HMDB0000011	beta-citrylglutamate	HMDB0241915	met-d-bOHbutyrate	GCST90199911	5:41452897-42471829	0.205822922824969	0.386459778609861	0.59432045494211	1.0
MR-IVW	3-hydroxybutyrate (bhba)	HMDB0000011	beta-citrylglutamate	HMDB0241915	met-d-bOHbutyrate	GCST90199911	8:8059014-8559014	-0.293319158308359	0.629411337637702	0.641200176407803	1.0
MR-IVW	3-hydroxybutyrate (bhba)	HMDB0000011	beta-citrylglutamate	HMDB0241915	met-d-bOHbutyrate	GCST90199911	8:8580720-9433358	-0.183144297553136	0.49439116854176	0.711051611023358	1.0
MR-IVW	3-hydroxybutyrate (bhba)	HMDB0000011	beta-citrylglutamate	HMDB0241915	met-d-bOHbutyrate	GCST90199911	8:9546321-10530228	-0.166901879225374	0.576720568691365	0.772276692530557	1.0
MR-IVW	3-hydroxybutyrate (bhba)	HMDB0000011	beta-citrylglutamate	HMDB0241915	met-d-bOHbutyrate	GCST90199911	8:10591858-11909109	0.203612673923048	0.507812567878507	0.688449361256416	1.0
MR-IVW	3-hydroxybutyrate (bhba)	HMDB0000011	beta-citrylglutamate	HMDB0241915	met-d-bOHbutyrate	GCST90199911	9:107339744-107915739	0.263096379643979	0.410456668004187	0.52153272573837	2.0
MR-IVW	3-hydroxybutyrate (bhba)	HMDB0000011	beta-citrylglutamate	HMDB0241915	met-d-bOHbutyrate	GCST90199911	10:113694271-114194271	0.563268350095487	0.448795511349319	0.209454508320892	1.0
MR-IVW	3-hydroxybutyrate (bhba)	HMDB0000011	beta-citrylglutamate	HMDB0241915	met-d-bOHbutyrate	GCST90199911	11:116451535-117240760	0.614998248254661	0.626158973549698	0.326013202345101	1.0
MR-IVW	3-hydroxybutyrate (bhba)	HMDB0000011	beta-citrylglutamate	HMDB0241915	met-d-bOHbutyrate	GCST90199911	12:122375755-122875755	-0.956944391433395	0.572282374568901	0.0944939139268839	1.0
MR-IVW	3-hydroxybutyrate (bhba)	HMDB0000011	beta-citrylglutamate	HMDB0241915	met-d-bOHbutyrate	GCST90199911	14:94393207-95094947	-0.154070448524984	0.294487130140797	0.600847410651957	2.0
MR-IVW	3-hydroxybutyrate (bhba)	HMDB0000011	beta-citrylglutamate	HMDB0241915	met-d-bOHbutyrate	GCST90199911	15:58430643-58980498	0.0259222741215014	0.402819813795655	0.948689922596155	2.0
MR-IVW	3-hydroxybutyrate (bhba)	HMDB0000011	beta-citrylglutamate	HMDB0241915	met-d-bOHbutyrate	GCST90199911	16:71899923-73042963	0.157017626509693	0.330853656435932	0.635083997906133	1.0
MR-IVW	3-hydroxybutyrate (bhba)	HMDB0000011	beta-citrylglutamate	HMDB0241915	met-d-bOHbutyrate	GCST90199911	17:6935779-7435779	0.139574156812742	0.572030380293127	0.807232520413001	1.0
MR-IVW	3-hydroxybutyrate (bhba)	HMDB0000011	beta-citrylglutamate	HMDB0241915	met-d-bOHbutyrate	GCST90199911	19:45161941-45661941	-0.433587799090641	0.386834014271531	0.262346330641621	1.0
MR-IVW	citrate	HMDB0000094	arachidonate (20:4n6)	HMDB0001043	GCST90200304	M01110	5:14503745-15117020	-0.209793452045731	0.193655494196059	0.278660494899243	1.0
MR-IVW	citrate	HMDB0000094	arachidonate (20:4n6)	HMDB0001043	GCST90200304	M01110	17:6357018-6961881	0.0798250480974012	0.137375013290113	0.561190582789308	3.0
MR-IVW	citrate	HMDB0000094	arachidonate (20:4n6)	HMDB0001043	GCST90200304	M01110	22:19003274-19503274	0.211918582824174	0.164065999605812	0.196472605839389	1.0
MR-IVW	isoursodeoxycholate	HMDB0000686	cystathionine	HMDB0000099	GCST90199892	GCST90200383	5:35715970-36215970	-0.0934844261104907	0.177019998198546	0.59742928369082	1.0
MR-IVW	arachidonate (20:4n6)	HMDB0001043	histidine	HMDB0000177	M01110	GCST90200377	11:61330635-61830635	-0.0096265481721138	0.0497278531115495	0.846501132014268	1.0
MR-IVW	sphingosine	HMDB0000252	1-(1-enyl-stearoyl)-2-arachidonoyl-gpe (p-18:0/20:4)*	HMDB0005779	GCST90200385	GCST90200058	3:56598999-57098999	0.0192494581495452	0.143801606983681	0.893512318381635	1.0
MR-IVW	glutamine	HMDB0000641	oleate (18:1n9)	HMDB0000207	M00053	M01359	12:56615040-57115040	-0.158829308161528	0.117395575597651	0.176074423405834	1.0
MR-IVW	serine	HMDB0000187	mannose	HMDB0000169	M32315	GCST90200435	1:119966025-120466025	-0.0027600975772415	0.0912439056981771	0.975867939722104	1.0
MR-IVW	serine	HMDB0000187	mannose	HMDB0000169	M32315	GCST90200435	2:211323559-211823559	0.109041295665652	0.121776683465636	0.370562535385837	1.0
MR-IVW	serine	HMDB0000187	mannose	HMDB0000169	M32315	GCST90200435	7:55822010-56322010	-0.258112320904865	0.163940444640398	0.115388683455926	1.0
MR-IVW	phosphate	HMDB0001429	glycine	HMDB0000123	GCST90200393	bioa_008	1:21570042-22070042	-0.140511266871572	0.055603983724405	0.0115041502735442	1.0
MR-IVW	histidine	HMDB0000177	acetate	HMDB0000042	bioa_009	met-d-Acetate	2:27492603-27992603	0.675021280402249	0.0985181143547937	7.29530538871835e-12	1.0
MR-IVW	histidine	HMDB0000177	acetate	HMDB0000042	bioa_009	met-d-Acetate	2:211331245-211831245	-0.0098906212053977	0.0904066690525304	0.912884079145342	1.0
MR-IVW	histidine	HMDB0000177	acetate	HMDB0000042	bioa_009	met-d-Acetate	3:186208322-186708322	0.259483893441367	0.113642979423222	0.0224112120647699	1.0
MR-IVW	histidine	HMDB0000177	acetate	HMDB0000042	bioa_009	met-d-Acetate	4:186893802-187393802	-0.0185452361180488	0.0596007626662275	0.75568073983076	1.0
MR-IVW	histidine	HMDB0000177	acetate	HMDB0000042	bioa_009	met-d-Acetate	8:145389726-145889726	0.166701224237816	0.138809425990778	0.229776063416464	1.0
MR-IVW	histidine	HMDB0000177	acetate	HMDB0000042	bioa_009	met-d-Acetate	9:135904304-136404304	0.0278368682898389	0.115905841846017	0.810200059739981	1.0
MR-IVW	histidine	HMDB0000177	acetate	HMDB0000042	bioa_009	met-d-Acetate	12:56615040-57115040	0.167491290608305	0.112728226297072	0.137332753131682	1.0
MR-IVW	histidine	HMDB0000177	acetate	HMDB0000042	bioa_009	met-d-Acetate	12:96083535-96730076	0.0359706357914588	0.0924328196818219	0.697161954972361	3.0
MR-IVW	histidine	HMDB0000177	acetate	HMDB0000042	bioa_009	met-d-Acetate	14:21229605-21729605	0.179429658864736	0.147917317823098	0.225114435607282	1.0
MR-IVW	histidine	HMDB0000177	acetate	HMDB0000042	bioa_009	met-d-Acetate	15:58473939-58973939	0.062007380062	0.151718362418322	0.682759420937221	1.0
MR-IVW	2-oxoarginine*	HMDB0004225	adenosine 5'-monophosphate (amp)	HMDB0000045	GCST90199903	GCST90200356	4:102938709-103438709	-0.222429130945781	0.182589829113373	0.223151722666657	1.0
MR-IVW	2-oxoarginine*	HMDB0004225	adenosine 5'-monophosphate (amp)	HMDB0000045	GCST90199903	GCST90200356	6:160310824-160819068	0.0370379917751761	0.105007958339399	0.72430132923329	2.0
MR-IVW	sphingosine 1-phosphate	HMDB0000277	4-acetamidobutanoate	HMDB0003681	GCST90199657	GCST90200311	17:74160792-74684003	0.153590861147611	0.119438614376009	0.198464091848521	2.0
MR-IVW	phenylalanine	HMDB0000159	asparagine	HMDB0000168	met-d-Phe	bioa_003	6:17868392-18368392	0.328470193744428	0.338629065715909	0.332046492127065	1.0
MR-IVW	phenylalanine	HMDB0000159	asparagine	HMDB0000168	met-d-Phe	bioa_003	11:57019429-57519429	-0.133124331346239	0.161167471363484	0.408804091807532	1.0
MR-IVW	phenylalanine	HMDB0000159	asparagine	HMDB0000168	met-d-Phe	bioa_003	12:56671418-57171418	0.718448723231178	0.333696573725582	0.0313186785374511	1.0
MR-IVW	phenylalanine	HMDB0000159	asparagine	HMDB0000168	met-d-Phe	bioa_003	12:102890425-104124563	-0.038411694162849	0.0876549837362317	0.661230721566713	5.0
MR-IVW	phenylalanine	HMDB0000159	asparagine	HMDB0000168	met-d-Phe	bioa_003	14:55161744-55661744	0.115596730994019	0.207162600347709	0.576844384170217	1.0
MR-IVW	phenylalanine	HMDB0000159	asparagine	HMDB0000168	met-d-Phe	bioa_003	16:16004626-16504626	-0.78258469360117	0.344295949670555	0.023026179939625	1.0
MR-IVW	n-acetylornithine	HMDB0003357	serotonin (5ht)	HMDB0000259	bioa_023	M02342	2:72878681-74437061	-0.0266955907966112	0.036839039638738	0.468663766136545	7.0
MR-IVW	n-acetylornithine	HMDB0003357	serotonin (5ht)	HMDB0000259	bioa_023	M02342	5:950573-1450573	-0.315315490309232	0.328273661143858	0.336790393073799	1.0
MR-IVW	n-acetylornithine	HMDB0003357	serotonin (5ht)	HMDB0000259	bioa_023	M02342	14:23348952-23848952	0.746970620101734	0.419351927074657	0.0748716187250423	1.0
MR-IVW	n-acetylornithine	HMDB0003357	serotonin (5ht)	HMDB0000259	bioa_023	M02342	17:37301988-37801988	-0.216671706314451	0.384099843011984	0.572684333139983	1.0
MR-IVW	phenylalanine	HMDB0000159	dihydroorotate	HMDB03349	GCST90200396	GCST90200444	12:103005621-103594137	0.0609983732081344	0.111648652052733	0.584830714781047	2.0
MR-IVW	orotate	HMDB0000226	anthranilate	HMDB0001123	GCST90200392	GCST90200324	3:123305909-124961335	-0.0587489347708882	0.0361821844311311	0.104440311880111	3.0
MR-IVW	orotate	HMDB0000226	anthranilate	HMDB0001123	GCST90200392	GCST90200324	7:32831514-33590783	0.0504531874978835	0.0587667263124694	0.390598088216219	1.0
MR-IVW	cystine	HMDB0000192	choline	HMDB0000097	M31454	M15506	22:24745202-25245202	-0.0769832773035919	0.0769832773035919	0.317310507862914	1.0
MR-IVW	serine	HMDB0000187	4-methyl-2-oxopentanoate	HMDB0000695	M32315	GCST90199655	1:119966025-120466025	0.0066390885721894	0.0910059280331917	0.941844103304805	1.0
MR-IVW	serine	HMDB0000187	4-methyl-2-oxopentanoate	HMDB0000695	M32315	GCST90199655	2:211323559-211823559	0.253862515585579	0.121432892569731	0.0365676962337628	1.0
MR-IVW	serine	HMDB0000187	4-methyl-2-oxopentanoate	HMDB0000695	M32315	GCST90199655	7:55822010-56322010	-0.032604594103144	0.163537190087634	0.841972443405424	1.0
MR-IVW	n1-methyl-2-pyridone-5-carboxamide	HMDB0004193	urea	HMDB0000294	GCST90199778	M01670	2:135485648-135985648	-0.305776861216102	0.189290437895681	0.106227429780002	1.0
MR-IVW	n-acetylornithine	HMDB0003357	cytosine	HMDB0000630	M15630	GCST90200433	2:73124156-74349562	-0.0032392199079619	0.0260812956147022	0.901159259965975	1.0
MR-IVW	alpha-ketoglutarate	HMDB0000208	3-methyl-2-oxovalerate	HMDB0000491	GCST90200455	GCST90199631	20:44931392-45517926	0.0319521265743653	0.0961528675929796	0.739658588573909	3.0
MR-IVW	urate	HMDB0000289	sulfate*	HMDB01448	M01604	GCST90199896	4:9676051-10553081	-0.0339555185719222	0.0480485427645866	0.479757930764845	1.0
MR-IVW	n-acetylornithine	HMDB0003357	7-methylxanthine	HMDB0001991	M15630	GCST90199754	2:73124156-74349562	0.0410235829583246	0.0243462036823165	0.0919867508032724	1.0
MR-IVW	3-(4-hydroxyphenyl)lactate	HMDB0000755	cytidine	HMDB0000089	M32197	GCST90200429	17:79879970-80379970	0.220500977319265	0.141121392192722	0.118172244142388	1.0
MR-IVW	dihydroorotate	HMDB03349	2-aminobutyrate	HMDB0000452	GCST90200444	M32348	5:53379047-53879047	-0.0789807634771316	0.186681804582312	0.672239138726748	1.0
MR-IVW	dihydroorotate	HMDB03349	2-aminobutyrate	HMDB0000452	GCST90200444	M32348	10:104381189-105206827	-0.0211594197958317	0.179855068264577	0.906347316282197	1.0
MR-IVW	dihydroorotate	HMDB03349	2-aminobutyrate	HMDB0000452	GCST90200444	M32348	10:125910495-126410495	0.0909540179779444	0.136431026966918	0.50498507509385	1.0
MR-IVW	dihydroorotate	HMDB03349	2-aminobutyrate	HMDB0000452	GCST90200444	M32348	11:122683181-123183181	-0.0063472007101507	0.155506417398723	0.967442323515783	1.0
MR-IVW	dihydroorotate	HMDB03349	2-aminobutyrate	HMDB0000452	GCST90200444	M32348	15:77921365-78954732	0.115160051749241	0.0575800258746204	0.0455002638963575	1.0
MR-IVW	pyruvate	HMDB0000243	glucose	HMDB0000122	met-d-Pyruvate	met-d-Glucose	1:25486369-25986369	0.341066827060993	0.158482832502808	0.0313915047931331	1.0
MR-IVW	pyruvate	HMDB0000243	glucose	HMDB0000122	met-d-Pyruvate	met-d-Glucose	1:154991807-156271079	-0.0251914880592409	0.0868110483802362	0.771672737229567	2.0
MR-IVW	pyruvate	HMDB0000243	glucose	HMDB0000122	met-d-Pyruvate	met-d-Glucose	1:207429229-207929229	0.282070077203227	0.160033958611606	0.077974071246596	1.0
MR-IVW	pyruvate	HMDB0000243	glucose	HMDB0000122	met-d-Pyruvate	met-d-Glucose	2:27480940-28253616	-0.544294806163281	0.110528761421382	8.45922926286003e-07	1.0
MR-IVW	pyruvate	HMDB0000243	glucose	HMDB0000122	met-d-Pyruvate	met-d-Glucose	2:60468043-60968043	0.318537459552252	0.14922914788552	0.032797576077612	1.0
MR-IVW	pyruvate	HMDB0000243	glucose	HMDB0000122	met-d-Pyruvate	met-d-Glucose	2:173097338-173854224	-0.0781439604973622	0.055238474817681	0.157166616070392	1.0
MR-IVW	pyruvate	HMDB0000243	glucose	HMDB0000122	met-d-Pyruvate	met-d-Glucose	3:56611222-57111222	0.450485410139817	0.13225657829947	0.0006588657854393	1.0
MR-IVW	pyruvate	HMDB0000243	glucose	HMDB0000122	met-d-Pyruvate	met-d-Glucose	5:35956855-36456855	0.260486379448665	0.158353097165147	0.0999756264423382	1.0
MR-IVW	pyruvate	HMDB0000243	glucose	HMDB0000122	met-d-Pyruvate	met-d-Glucose	5:131157493-131957429	-0.148059278322973	0.112729558827949	0.189047373669367	1.0
MR-IVW	pyruvate	HMDB0000243	glucose	HMDB0000122	met-d-Pyruvate	met-d-Glucose	7:50177982-50677982	-0.736205050535641	0.17219696650284	1.90823574164046e-05	1.0
MR-IVW	pyruvate	HMDB0000243	glucose	HMDB0000122	met-d-Pyruvate	met-d-Glucose	8:106322270-106822270	-0.462017180656069	0.135942905674089	0.0006772874347247	1.0
MR-IVW	pyruvate	HMDB0000243	glucose	HMDB0000122	met-d-Pyruvate	met-d-Glucose	9:135611502-136391870	0.195034715003516	0.289292688137477	0.500198266492947	3.0
MR-IVW	pyruvate	HMDB0000243	glucose	HMDB0000122	met-d-Pyruvate	met-d-Glucose	10:2869150-3388009	0.542697524323032	0.0467298346610345	3.51858145049084e-31	2.0
MR-IVW	pyruvate	HMDB0000243	glucose	HMDB0000122	met-d-Pyruvate	met-d-Glucose	11:56961646-57461646	0.106965228413415	0.170683371640023	0.530863742169712	1.0
MR-IVW	pyruvate	HMDB0000243	glucose	HMDB0000122	met-d-Pyruvate	met-d-Glucose	12:48145900-49077761	-0.0522562318741217	0.0482370627265811	0.278665885936218	5.0
MR-IVW	pyruvate	HMDB0000243	glucose	HMDB0000122	met-d-Pyruvate	met-d-Glucose	16:70994871-71494871	-0.0346900133297983	0.17154068699805	0.839739927826704	1.0
MR-IVW	pyruvate	HMDB0000243	glucose	HMDB0000122	met-d-Pyruvate	met-d-Glucose	16:87636490-88136490	0.280161523409976	0.180950190905946	0.121554948315089	1.0
MR-IVW	pyruvate	HMDB0000243	glucose	HMDB0000122	met-d-Pyruvate	met-d-Glucose	18:43532791-44032791	0.113256378952746	0.170509588627349	0.506547638126889	1.0
MR-IVW	pyruvate	HMDB0000243	glucose	HMDB0000122	met-d-Pyruvate	met-d-Glucose	21:45449580-45972811	0.189025289647517	0.123658555699845	0.126361988320344	2.0
MR-IVW	arachidonate (20:4n6)	HMDB0001043	kynurenine	HMDB0000684	GCST90200358	bioa_027	11:61052244-62029047	-0.0330053603919853	0.0252556534664886	0.191263530175293	2.0
MR-IVW	hypoxanthine	HMDB0000157	tryptophan	HMDB0000929	M03127	bioa_020	6:16038192-16538192	-0.0675131233715383	0.0588606132271469	0.251381620922042	1.0
MR-IVW	tyrosine	HMDB0000158	kynurenine	HMDB0000684	bioa_021	GCST90199636	4:99820973-100320973	0.0942453594891572	0.550630228773045	0.864098687615851	1.0
MR-IVW	tyrosine	HMDB0000158	kynurenine	HMDB0000684	bioa_021	GCST90199636	6:111242119-112017012	0.266248545409973	0.142921630940878	0.0624764952198178	2.0
MR-IVW	tyrosine	HMDB0000158	kynurenine	HMDB0000684	bioa_021	GCST90199636	6:112114361-112614361	0.0660081938215069	0.571821240479186	0.908100326015798	1.0
MR-IVW	tyrosine	HMDB0000158	kynurenine	HMDB0000684	bioa_021	GCST90199636	7:27926305-28426305	0.446693788297737	0.467395551224695	0.339219648963371	1.0
MR-IVW	tyrosine	HMDB0000158	kynurenine	HMDB0000684	bioa_021	GCST90199636	10:64816186-65575478	0.267222132595527	0.465340349495608	0.56579800352558	1.0
MR-IVW	tyrosine	HMDB0000158	kynurenine	HMDB0000684	bioa_021	GCST90199636	11:61310081-61810081	-0.659491429927266	0.553312937945275	0.233302060516027	1.0
MR-IVW	tyrosine	HMDB0000158	kynurenine	HMDB0000684	bioa_021	GCST90199636	12:46678393-47435518	0.476918709987853	0.433974459997409	0.271787385769228	1.0
MR-IVW	tyrosine	HMDB0000158	kynurenine	HMDB0000684	bioa_021	GCST90199636	12:56615040-57115040	0.0441957315504949	0.333717607252979	0.894640611128578	1.0
MR-IVW	tyrosine	HMDB0000158	kynurenine	HMDB0000684	bioa_021	GCST90199636	12:57594049-58094049	-0.0228268194897443	0.501095824492685	0.963665892347129	1.0
MR-IVW	tyrosine	HMDB0000158	kynurenine	HMDB0000684	bioa_021	GCST90199636	12:59727701-60227701	0.561097630837966	0.489104573804729	0.251301621105998	1.0
MR-IVW	tyrosine	HMDB0000158	kynurenine	HMDB0000684	bioa_021	GCST90199636	12:120845172-121674861	0.36271948356243	0.451970470116347	0.422246925248884	1.0
MR-IVW	tyrosine	HMDB0000158	kynurenine	HMDB0000684	bioa_021	GCST90199636	12:122092964-122592964	0.118301685080154	0.523342079367053	0.821162223064671	1.0
MR-IVW	tyrosine	HMDB0000158	kynurenine	HMDB0000684	bioa_021	GCST90199636	15:60649639-61149639	-0.295293953906512	0.563111845774134	0.600002700388731	1.0
MR-IVW	tyrosine	HMDB0000158	kynurenine	HMDB0000684	bioa_021	GCST90199636	16:71153235-72438683	-0.287988695842569	0.245914303483106	0.24156110889337	2.0
MR-IVW	uridine	HMDB0000296	citrate	HMDB0000094	M00606	GCST90200304	1:20665172-21165172	0.0469189718221996	0.169205796205783	0.78155790669834	1.0
MR-IVW	uridine	HMDB0000296	citrate	HMDB0000094	M00606	GCST90200304	7:47852911-48352911	-0.126454452892813	0.170993421375651	0.459586337439279	1.0
MR-IVW	uridine	HMDB0000296	citrate	HMDB0000094	M00606	GCST90200304	22:50721752-51221752	-0.282663345156406	0.160416623788051	0.0780595512838372	1.0
MR-IVW	beta-citrylglutamate	HMDB0241915	inosine 5'-monophosphate (imp)	HMDB0000175	GCST90199911	GCST90200395	3:183486882-183986882	0.0153770928104732	0.15727227008963	0.922111986325269	1.0
MR-IVW	beta-citrylglutamate	HMDB0241915	inosine 5'-monophosphate (imp)	HMDB0000175	GCST90199911	GCST90200395	11:88203934-92094388	-0.078696632219039	0.0353469119711867	0.0259868942118151	5.0
MR-IVW	choline phosphate	HMDB0001565	uridine	HMDB0000296	GCST90200363	GCST90200407	1:21573292-22142120	-0.0409321759826516	0.0946461779582918	0.665395679659341	2.0
MR-IVW	choline phosphate	HMDB0001565	uridine	HMDB0000296	GCST90200363	GCST90200407	22:24245541-24745541	0.12007113433712	0.176241248423358	0.495688963691959	1.0
MR-IVW	n-formylanthranilic acid	HMDB0004089	alpha-ketoglutarate	HMDB0000208	GCST90199960	GCST90200455	2:143548189-144048189	-0.0090596774593716	0.116592496119447	0.938063688619174	1.0
MR-IVW	n-formylanthranilic acid	HMDB0004089	alpha-ketoglutarate	HMDB0000208	GCST90199960	GCST90200455	17:75643177-76448530	0.0508960179128654	0.031008412546094	0.100722374146095	1.0
MR-IVW	tryptophan	HMDB0000929	gluconate	HMDB0000625	M00054	GCST90200373	3:189559163-190059163	-0.247926508460529	0.171796408509055	0.148980644732188	1.0
MR-IVW	tryptophan	HMDB0000929	gluconate	HMDB0000625	M00054	GCST90200373	5:153760041-154260041	-0.165235473904501	0.171808674781271	0.336179642037039	1.0
MR-IVW	tryptophan	HMDB0000929	gluconate	HMDB0000625	M00054	GCST90200373	6:111281159-111781159	-0.271181584912583	0.150782199185147	0.0720980189937365	1.0
MR-IVW	tryptophan	HMDB0000929	gluconate	HMDB0000625	M00054	GCST90200373	6:125293311-125793311	-0.0282000836917069	0.156266822497587	0.85679058562408	1.0
MR-IVW	tryptophan	HMDB0000929	gluconate	HMDB0000625	M00054	GCST90200373	7:14057409-14557409	0.0582937460741241	0.168462461342392	0.729317132995917	1.0
MR-IVW	tryptophan	HMDB0000929	gluconate	HMDB0000625	M00054	GCST90200373	11:116404435-116904435	0.100160401500353	0.168460032298997	0.552134430648203	1.0
MR-IVW	tryptophan	HMDB0000929	gluconate	HMDB0000625	M00054	GCST90200373	16:53794515-54294515	0.217243537713112	0.17180153301492	0.20604957841841	1.0
MR-IVW	1-methylurate	HMDB0003099	hypoxanthine	HMDB0000157	M34395	M03127	8:18010431-18510431	-0.0587269943491164	0.0838957062130239	0.483927304446148	1.0
MR-IVW	acetoacetate	HMDB0000060	glycine	HMDB0000123	met-d-Acetoacetate	bioa_008	1:230046470-230546470	-0.217547102147581	0.218201707269386	0.318764509943274	1.0
MR-IVW	acetoacetate	HMDB0000060	glycine	HMDB0000123	met-d-Acetoacetate	bioa_008	5:41395751-42449922	-0.152983902673227	0.109274216195162	0.161513318467541	1.0
MR-IVW	acetoacetate	HMDB0000060	glycine	HMDB0000123	met-d-Acetoacetate	bioa_008	8:8933102-9433102	-2.69958746226236	0.18362042322557	6.2583623789413995e-49	1.0
MR-IVW	acetoacetate	HMDB0000060	glycine	HMDB0000123	met-d-Acetoacetate	bioa_008	10:113686244-114186244	0.0078458813866955	0.206470562807824	0.969687682029527	1.0
MR-IVW	acetoacetate	HMDB0000060	glycine	HMDB0000123	met-d-Acetoacetate	bioa_008	11:116373213-116873213	0.19174435717112	0.115612065153836	0.0972135398953346	2.0
MR-IVW	acetoacetate	HMDB0000060	glycine	HMDB0000123	met-d-Acetoacetate	bioa_008	12:122333527-122833527	0.264397965863156	0.183101084392768	0.148738975340518	1.0
MR-IVW	inositol 1-phosphate (i1p)	HMDB0000213	phenylalanine	HMDB0000159	M01481	GCST90200396	1:5349333-5849333	0.0614298366700802	0.0816642660946405	0.451916246927126	1.0
MR-IVW	inositol 1-phosphate (i1p)	HMDB0000213	phenylalanine	HMDB0000159	M01481	GCST90200396	4:31607204-32397858	0.0394890515453172	0.077699476165352	0.61129343707773	1.0
MR-IVW	inositol 1-phosphate (i1p)	HMDB0000213	phenylalanine	HMDB0000159	M01481	GCST90200396	4:66148855-66648855	0.181596260894987	0.0802589252732002	0.0236585004306929	1.0
MR-IVW	inositol 1-phosphate (i1p)	HMDB0000213	phenylalanine	HMDB0000159	M01481	GCST90200396	10:114775621-115275621	-0.0906123644564138	0.0799486961101573	0.257054125101342	1.0
MR-IVW	inositol 1-phosphate (i1p)	HMDB0000213	phenylalanine	HMDB0000159	M01481	GCST90200396	12:62771708-63271708	0.0306722867242538	0.0825429702582325	0.710196832903166	1.0
MR-IVW	inositol 1-phosphate (i1p)	HMDB0000213	phenylalanine	HMDB0000159	M01481	GCST90200396	15:77060646-77560646	-0.119837421328351	0.0788595713601812	0.128603831301977	1.0
MR-IVW	glucose	HMDB0000122	3-aminoisobutyrate	HMDB0002166	met-d-Glucose	GCST90200310	2:165251927-165751927	0.305188651169461	0.653804307219519	0.640650854932485	1.0
MR-IVW	glucose	HMDB0000122	3-aminoisobutyrate	HMDB0002166	met-d-Glucose	GCST90200310	2:169498833-170056652	-0.0423898781762374	0.24284402443733	0.86142853542726	4.0
MR-IVW	glucose	HMDB0000122	3-aminoisobutyrate	HMDB0002166	met-d-Glucose	GCST90200310	3:122819058-123319058	0.240590334393632	0.420601725116827	0.567312072546677	1.0
MR-IVW	glucose	HMDB0000122	3-aminoisobutyrate	HMDB0002166	met-d-Glucose	GCST90200310	3:151951767-152451767	-1.03444504968887	0.661600892685818	0.117923649299746	1.0
MR-IVW	glucose	HMDB0000122	3-aminoisobutyrate	HMDB0002166	met-d-Glucose	GCST90200310	3:170377909-170877909	0.160388190842781	0.350566103764769	0.647303096328212	1.0
MR-IVW	glucose	HMDB0000122	3-aminoisobutyrate	HMDB0002166	met-d-Glucose	GCST90200310	4:185468314-185968314	0.0502563848839849	0.648659696555874	0.938243869837278	1.0
MR-IVW	glucose	HMDB0000122	3-aminoisobutyrate	HMDB0002166	met-d-Glucose	GCST90200310	5:95479406-95979406	-1.07487250001002	0.634078434827914	0.0900426498935888	1.0
MR-IVW	glucose	HMDB0000122	3-aminoisobutyrate	HMDB0002166	met-d-Glucose	GCST90200310	6:7000270-7500270	0.302840410054222	0.606239440561596	0.61739952605568	1.0
MR-IVW	glucose	HMDB0000122	3-aminoisobutyrate	HMDB0002166	met-d-Glucose	GCST90200310	7:14801789-15301789	-0.287440059770003	0.436233523608126	0.509951460698776	1.0
MR-IVW	glucose	HMDB0000122	3-aminoisobutyrate	HMDB0002166	met-d-Glucose	GCST90200310	7:43935955-44473721	0.244297763096634	0.385506096958876	0.526272308226889	2.0
MR-IVW	glucose	HMDB0000122	3-aminoisobutyrate	HMDB0002166	met-d-Glucose	GCST90200310	8:117934783-118434783	0.577575343447107	0.546738374136006	0.290784733364423	1.0
MR-IVW	glucose	HMDB0000122	3-aminoisobutyrate	HMDB0002166	met-d-Glucose	GCST90200310	9:21884068-22384068	-0.592243801085193	0.656548882139109	0.367027166985001	1.0
MR-IVW	glucose	HMDB0000122	3-aminoisobutyrate	HMDB0002166	met-d-Glucose	GCST90200310	10:2888477-3388477	-0.0868871837823169	0.359277430849518	0.808905157074294	1.0
MR-IVW	glucose	HMDB0000122	3-aminoisobutyrate	HMDB0002166	met-d-Glucose	GCST90200310	10:112762852-113262852	0.614023355492031	0.677300167763686	0.364631621538194	1.0
MR-IVW	glucose	HMDB0000122	3-aminoisobutyrate	HMDB0002166	met-d-Glucose	GCST90200310	10:114504071-115004071	-0.759599311226335	0.451450859256572	0.0924576600184963	1.0
MR-IVW	glucose	HMDB0000122	3-aminoisobutyrate	HMDB0002166	met-d-Glucose	GCST90200310	12:4134844-4634844	0.263511584370077	0.659054941773716	0.689279892120343	1.0
MR-IVW	glucose	HMDB0000122	3-aminoisobutyrate	HMDB0002166	met-d-Glucose	GCST90200310	12:111682800-112523499	-1.33644417199799	0.669317294093974	0.045854805306857	1.0
MR-IVW	glucose	HMDB0000122	3-aminoisobutyrate	HMDB0002166	met-d-Glucose	GCST90200310	12:121166650-121666650	1.22456238912003	0.61100291395002	0.0450503319412156	1.0
MR-IVW	glucose	HMDB0000122	3-aminoisobutyrate	HMDB0002166	met-d-Glucose	GCST90200310	13:28213465-28721145	-0.588837847065183	0.680036576785206	0.386549700710158	1.0
MR-IVW	glucose	HMDB0000122	3-aminoisobutyrate	HMDB0002166	met-d-Glucose	GCST90200310	17:43272775-44380160	0.858348522744712	0.647363805967092	0.184868292964062	1.0
MR-IVW	glucose	HMDB0000122	3-aminoisobutyrate	HMDB0002166	met-d-Glucose	GCST90200310	17:44543627-45043627	0.91165812212657	0.678571611376828	0.179111479262824	1.0
MR-IVW	glucose	HMDB0000122	3-aminoisobutyrate	HMDB0002166	met-d-Glucose	GCST90200310	20:22311971-22811971	0.864411068854376	0.658745123762048	0.18944973418904	1.0
MR-IVW	bilirubin (z,z)	HMDB0000054	threonine	HMDB0000167	M27716	GCST90200432	2:234140469-234918570	-0.001101611086977	0.0365505582217971	0.97595589595612	1.0
MR-IVW	inositol 1-phosphate (i1p)	HMDB0000213	hydroxy-n6,n6,n6-trimethyllysine*	HMDB01422	M01481	GCST90200240	1:5349333-5849333	-0.0548709464186441	0.0818540688989533	0.502634144956129	1.0
MR-IVW	inositol 1-phosphate (i1p)	HMDB0000213	hydroxy-n6,n6,n6-trimethyllysine*	HMDB01422	M01481	GCST90200240	4:31607204-32397858	-0.0260710100197661	0.0778802123443033	0.737807782022375	1.0
MR-IVW	inositol 1-phosphate (i1p)	HMDB0000213	hydroxy-n6,n6,n6-trimethyllysine*	HMDB01422	M01481	GCST90200240	4:66148855-66648855	-0.0069200686225946	0.080469889015286	0.931469794097318	1.0
MR-IVW	inositol 1-phosphate (i1p)	HMDB0000213	hydroxy-n6,n6,n6-trimethyllysine*	HMDB01422	M01481	GCST90200240	10:114775621-115275621	-0.0402141180013227	0.0801389776778576	0.615804886082799	1.0
MR-IVW	inositol 1-phosphate (i1p)	HMDB0000213	hydroxy-n6,n6,n6-trimethyllysine*	HMDB01422	M01481	GCST90200240	12:62771708-63271708	-0.0736451091944972	0.0827309323203002	0.373371267525764	1.0
MR-IVW	inositol 1-phosphate (i1p)	HMDB0000213	hydroxy-n6,n6,n6-trimethyllysine*	HMDB01422	M01481	GCST90200240	15:77060646-77560646	-0.0403862833869901	0.0790521377939753	0.609433959442533	1.0
MR-IVW	eicosapentaenoate (epa; 20:5n3)	HMDB0001999	n-acetylglucosaminylasparagine	HMDB0000489	M18467	GCST90200316	11:61330635-61830635	0.227567470351283	0.0994375235642201	0.022105672226794	1.0
MR-IVW	pyruvate	HMDB0000243	oleamide	HMDB0002117	met-d-Pyruvate	M32458	1:154991807-156271079	0.0284959341201762	0.44881096239278	0.949374678910228	1.0
MR-IVW	pyruvate	HMDB0000243	oleamide	HMDB0002117	met-d-Pyruvate	M32458	1:207429229-207929229	0.983091541770291	0.655394361180192	0.133614402537715	1.0
MR-IVW	pyruvate	HMDB0000243	oleamide	HMDB0002117	met-d-Pyruvate	M32458	2:27480940-28253616	-1.03230459568093	0.451633260610409	0.0222709789592329	1.0
MR-IVW	pyruvate	HMDB0000243	oleamide	HMDB0002117	met-d-Pyruvate	M32458	2:60468043-60968043	-0.310947408677945	0.609935301637507	0.610188838027009	1.0
MR-IVW	pyruvate	HMDB0000243	oleamide	HMDB0002117	met-d-Pyruvate	M32458	2:173097338-173854224	0.0256838679750397	0.231154811775361	0.911528237909379	1.0
MR-IVW	pyruvate	HMDB0000243	oleamide	HMDB0002117	met-d-Pyruvate	M32458	3:56611222-57111222	0.047947304376804	0.575367652521681	0.933586496294759	1.0
MR-IVW	pyruvate	HMDB0000243	oleamide	HMDB0002117	met-d-Pyruvate	M32458	5:131157493-131957429	0.0133375672832503	0.466814854913892	0.977206399475105	1.0
MR-IVW	pyruvate	HMDB0000243	oleamide	HMDB0002117	met-d-Pyruvate	M32458	8:106322270-106822270	-0.0728962786049821	0.612328740281867	0.905237629455844	1.0
MR-IVW	pyruvate	HMDB0000243	oleamide	HMDB0002117	met-d-Pyruvate	M32458	9:135611502-136391870	-0.521044592242474	0.694726122989967	0.453254704753738	1.0
MR-IVW	pyruvate	HMDB0000243	oleamide	HMDB0002117	met-d-Pyruvate	M32458	10:2869150-3388009	0.0757568571088201	0.209788219685964	0.718016387438888	1.0
MR-IVW	pyruvate	HMDB0000243	oleamide	HMDB0002117	met-d-Pyruvate	M32458	11:56961646-57461646	0.0811190363351817	0.69762371248256	0.90743137298496	1.0
MR-IVW	pyruvate	HMDB0000243	oleamide	HMDB0002117	met-d-Pyruvate	M32458	12:48145900-49077761	0.16006042274189	0.541227820893942	0.767431882980969	2.0
MR-IVW	pyruvate	HMDB0000243	oleamide	HMDB0002117	met-d-Pyruvate	M32458	16:69379588-70929689	0.196047704648283	0.452417779957578	0.664772625253352	1.0
MR-IVW	pyruvate	HMDB0000243	oleamide	HMDB0002117	met-d-Pyruvate	M32458	18:43532791-44032791	-0.449083498788758	0.742715017227561	0.545410804136331	1.0
MR-IVW	pyruvate	HMDB0000243	oleamide	HMDB0002117	met-d-Pyruvate	M32458	21:45449580-45972811	-0.124388662193921	0.359345024115779	0.729227098416633	1.0
MR-IVW	s-1-pyrroline-5-carboxylate	HMDB0001301	taurochenodeoxycholate	HMDB0000951	GCST90200381	GCST90200337	1:18949448-19449448	0.0343257128924572	0.147884196018407	0.816450938668522	1.0
MR-IVW	s-1-pyrroline-5-carboxylate	HMDB0001301	taurochenodeoxycholate	HMDB0000951	GCST90200381	GCST90200337	8:144432748-145014955	0.0125909363180978	0.0506711583058216	0.803760494420721	3.0
MR-IVW	biliverdin	HMDB0001008	eicosapentaenoate (epa; 20:5n3)	HMDB0001999	GCST90200706	M18467	2:233898737-234978158	-0.0229478435466349	0.0278493433677911	0.409939871926462	2.0
MR-IVW	biliverdin	HMDB0001008	eicosapentaenoate (epa; 20:5n3)	HMDB0001999	GCST90200706	M18467	12:21102315-21602315	0.0159981783543551	0.140783969518326	0.909526060036959	1.0
MR-IVW	glutamine	HMDB0000641	leucine	HMDB0000687	met-d-Gln	M00060	1:213912734-214412734	0.323067116511562	0.605750843459179	0.593802857207703	1.0
MR-IVW	glutamine	HMDB0000641	leucine	HMDB0000687	met-d-Gln	M00060	2:26939063-28767861	-0.795991208910277	0.210703555299779	0.0001582339720921	1.0
MR-IVW	glutamine	HMDB0000641	leucine	HMDB0000687	met-d-Gln	M00060	2:190998205-192033792	-0.0495153236934933	0.264081726365307	0.851268623688211	1.0
MR-IVW	glutamine	HMDB0000641	leucine	HMDB0000687	met-d-Gln	M00060	2:211168890-211668890	-0.392245737589343	0.706042327660813	0.578514721507942	1.0
MR-IVW	glutamine	HMDB0000641	leucine	HMDB0000687	met-d-Gln	M00060	3:38941335-39441335	-0.552831843749093	0.680408423075806	0.416504786576218	1.0
MR-IVW	glutamine	HMDB0000641	leucine	HMDB0000687	met-d-Gln	M00060	3:52085887-52937605	0.829523402373593	0.725832977076897	0.253097908947118	1.0
MR-IVW	glutamine	HMDB0000641	leucine	HMDB0000687	met-d-Gln	M00060	3:159689586-160441236	0.608291321150767	0.391044420739779	0.119813814205544	1.0
MR-IVW	glutamine	HMDB0000641	leucine	HMDB0000687	met-d-Gln	M00060	5:55611894-56111894	-1.2317586333795	0.703862076216856	0.0801183137276335	1.0
MR-IVW	glutamine	HMDB0000641	leucine	HMDB0000687	met-d-Gln	M00060	6:20425792-20925792	0.427857226719924	0.641785840079892	0.50498507509385	1.0
MR-IVW	glutamine	HMDB0000641	leucine	HMDB0000687	met-d-Gln	M00060	6:41265224-41765224	0.881823538905651	0.734852949088042	0.230139340443416	1.0
MR-IVW	glutamine	HMDB0000641	leucine	HMDB0000687	met-d-Gln	M00060	6:56020405-56520405	1.35081153663301	0.723649037481972	0.0619481514134814	1.0
MR-IVW	glutamine	HMDB0000641	leucine	HMDB0000687	met-d-Gln	M00060	6:126492728-127693092	-0.885926764395559	0.498333804972501	0.0754403596267997	1.0
MR-IVW	glutamine	HMDB0000641	leucine	HMDB0000687	met-d-Gln	M00060	6:131635614-132135614	0.345911728379267	0.553458765406831	0.531971058097404	1.0
MR-IVW	glutamine	HMDB0000641	leucine	HMDB0000687	met-d-Gln	M00060	7:72772933-73272933	0.549690726554825	0.346101568571556	0.112233142968295	1.0
MR-IVW	glutamine	HMDB0000641	leucine	HMDB0000687	met-d-Gln	M00060	8:17124777-17669461	0.42290164168936	0.493385248637588	0.391365938307554	1.0
MR-IVW	glutamine	HMDB0000641	leucine	HMDB0000687	met-d-Gln	M00060	8:126231747-126731747	1.5637530749967	0.586407403123762	0.0076607611351793	1.0
MR-IVW	glutamine	HMDB0000641	leucine	HMDB0000687	met-d-Gln	M00060	9:4040541-4540541	1.55057212455142	0.498398182891525	0.0018638479350298	1.0
MR-IVW	glutamine	HMDB0000641	leucine	HMDB0000687	met-d-Gln	M00060	9:21884172-22384172	1.32906961987787	0.689147210307043	0.053784088862399	1.0
MR-IVW	glutamine	HMDB0000641	leucine	HMDB0000687	met-d-Gln	M00060	10:98828483-99609412	0.0386061367722075	0.205899396118447	0.851268623688211	1.0
MR-IVW	glutamine	HMDB0000641	leucine	HMDB0000687	met-d-Gln	M00060	10:114535278-115035278	-1.45587366168201e-308	0.686673464856808	1.0	1.0
MR-IVW	glutamine	HMDB0000641	leucine	HMDB0000687	met-d-Gln	M00060	11:8005408-8505408	0.389215506468062	0.437867444776569	0.374062797490882	1.0
MR-IVW	glutamine	HMDB0000641	leucine	HMDB0000687	met-d-Gln	M00060	11:18148958-18648958	-0.374342541876336	0.701892266018131	0.593802857207703	1.0
MR-IVW	glutamine	HMDB0000641	leucine	HMDB0000687	met-d-Gln	M00060	11:73860169-74360169	0.536821401993406	0.69471004963853	0.439683802605575	1.0
MR-IVW	glutamine	HMDB0000641	leucine	HMDB0000687	met-d-Gln	M00060	12:4051876-4551876	0.718864679802778	0.718864679802778	0.317310507862914	1.0
MR-IVW	glutamine	HMDB0000641	leucine	HMDB0000687	met-d-Gln	M00060	12:46377388-47736079	0.337646001136873	0.228917058009444	0.140220364689654	2.0
MR-IVW	glutamine	HMDB0000641	leucine	HMDB0000687	met-d-Gln	M00060	12:55949170-57674145	-0.0136165077925114	0.0876304961797593	0.876517420691405	3.0
MR-IVW	glutamine	HMDB0000641	leucine	HMDB0000687	met-d-Gln	M00060	12:59330993-60240767	0.606106815604741	0.371697078996476	0.102964775382305	2.0
MR-IVW	glutamine	HMDB0000641	leucine	HMDB0000687	met-d-Gln	M00060	12:121134495-121634495	-0.672553781230855	0.724288687479377	0.353111234506002	1.0
MR-IVW	glutamine	HMDB0000641	leucine	HMDB0000687	met-d-Gln	M00060	14:21242229-21782312	0.305219536653742	0.686743957470926	0.656721286563774	1.0
MR-IVW	glutamine	HMDB0000641	leucine	HMDB0000687	met-d-Gln	M00060	14:74940531-75440531	-0.297114439970989	0.668507489934733	0.656721286563774	1.0
MR-IVW	glutamine	HMDB0000641	leucine	HMDB0000687	met-d-Gln	M00060	14:100545139-101045139	0.109979023693173	0.549895118465873	0.841480581121797	1.0
MR-IVW	glutamine	HMDB0000641	leucine	HMDB0000687	met-d-Gln	M00060	16:70118909-70618909	1.31693003674773	0.699619082022231	0.0597881108264641	1.0
MR-IVW	glutamine	HMDB0000641	leucine	HMDB0000687	met-d-Gln	M00060	17:25345818-25845818	-2.49890229552952	0.607841098912586	3.93759643631696e-05	1.0
MR-IVW	glutamine	HMDB0000641	leucine	HMDB0000687	met-d-Gln	M00060	18:31306350-31806350	0.812260537702274	0.73103448393205	0.266520525805013	1.0
MR-IVW	glutamine	HMDB0000641	leucine	HMDB0000687	met-d-Gln	M00060	20:55862882-56362882	0.232151773277854	0.696455319833573	0.738882680363532	1.0
MR-IVW	glutamine	HMDB0000641	leucine	HMDB0000687	met-d-Gln	M00060	22:44074730-44574730	-1.1110494571134	0.683722742839014	0.104162558830439	1.0
MR-IVW	orotate	HMDB0000226	creatinine	HMDB0000562	GCST90200392	GCST90200366	3:123305909-124961335	-0.0326290568185742	0.0302922899960586	0.281417436783627	3.0
MR-IVW	orotate	HMDB0000226	creatinine	HMDB0000562	GCST90200392	GCST90200366	7:32831514-33590783	0.0252752989612442	0.0491944139755142	0.607403069962219	1.0
MR-IVW	docosapentaenoate (n6 dpa; 22:5n6)	HMDB0001976	valine	HMDB0000883	GCST90199796	bioa_022	11:61347212-61847212	-0.0932670839778527	0.0430794845163283	0.0303876852720373	1.0
MR-IVW	cystathionine	HMDB0000099	cortisone	HMDB0002802	GCST90200383	GCST90200360	1:70631670-71131670	-0.0668195802937561	0.0824526618229586	0.417710713999465	1.0
MR-IVW	cystathionine	HMDB0000099	cortisone	HMDB0002802	GCST90200383	GCST90200360	19:33152807-33652807	-0.0760337982507805	0.164421866143833	0.643772140912638	1.0
MR-IVW	7-methylxanthine	HMDB0001991	glucose	HMDB0000122	GCST90199754	met-d-Glucose	1:197801712-198301712	0.0204777406347495	0.0478330234917677	0.668571874492765	1.0
MR-IVW	7-methylxanthine	HMDB0001991	glucose	HMDB0000122	GCST90199754	met-d-Glucose	15:74777880-75578595	0.0711002966603328	0.042913769334674	0.0975563182754824	1.0
MR-IVW	3-methyl-2-oxovalerate	HMDB0000491	urea	HMDB0000294	M15676	M01670	2:27480940-27980940	0.285886971692564	0.170170816483669	0.0929573157274398	1.0
MR-IVW	3-methyl-2-oxovalerate	HMDB0000491	urea	HMDB0000294	M15676	M01670	4:88976422-89476422	0.0812293825443184	0.121844073816478	0.504985075093846	1.0
MR-IVW	sphinganine	HMDB0000269	cysteinylglycine	HMDB0000078	GCST90200374	GCST90200364	3:56598999-57098999	0.238548306138503	0.164613091199815	0.147296977821271	1.0
MR-IVW	glycine	HMDB0000123	threonine	HMDB0000167	GCST90200707	M01284	1:75967169-76467169	-0.0883974526810181	0.212153886434444	0.676922239021381	1.0
MR-IVW	glycine	HMDB0000123	threonine	HMDB0000167	GCST90200707	M01284	2:211036896-212058697	-0.123296972066041	0.0587703585441201	0.0359100159113516	4.0
MR-IVW	glycine	HMDB0000123	threonine	HMDB0000167	GCST90200707	M01284	3:125659669-126159669	0.345173811489182	0.218004512519483	0.113345509219525	1.0
MR-IVW	glycine	HMDB0000123	threonine	HMDB0000167	GCST90200707	M01284	9:6290540-6790540	-0.303509477372691	0.177664084315721	0.0875745096147995	1.0
MR-IVW	uridine	HMDB0000296	glucose	HMDB0000122	M00606	met-d-Glucose	1:20665172-21165172	0.0290723217993006	0.045374187929579	0.521702152746244	1.0
MR-IVW	uridine	HMDB0000296	glucose	HMDB0000122	M00606	met-d-Glucose	7:47852911-48352911	-0.0021437741022861	0.0458549431488087	0.962711514813858	1.0
MR-IVW	uridine	HMDB0000296	glucose	HMDB0000122	M00606	met-d-Glucose	22:50721752-51221752	0.00596674044665	0.0313341380095599	0.848977678897683	1.0
MR-IVW	urate	HMDB0000289	trans-urocanate	HMDB0000301	GCST90200307	GCST90200416	2:207223753-207723753	0.273158050997604	0.178677688321872	0.126320137593324	1.0
MR-IVW	urate	HMDB0000289	trans-urocanate	HMDB0000301	GCST90200307	GCST90200416	4:9672167-10439135	0.0194255059594087	0.0593490308859168	0.74343375262709	1.0
MR-IVW	urate	HMDB0000289	trans-urocanate	HMDB0000301	GCST90200307	GCST90200416	4:88802323-89302323	-0.170152853242183	0.161910760585182	0.293302151736837	1.0
MR-IVW	urate	HMDB0000289	trans-urocanate	HMDB0000301	GCST90200307	GCST90200416	11:64114866-64614866	-0.0385750913068289	0.173131923871074	0.823685329771888	1.0
MR-IVW	urate	HMDB0000289	trans-urocanate	HMDB0000301	GCST90200307	GCST90200416	12:114208961-114708961	0.0910410278498655	0.183842217506089	0.620449883364177	1.0
MR-IVW	acetone	HMDB0001659	5-methylthioadenosine (mta)	HMDB0001173	met-d-Acetone	GCST90200359	1:120074995-120574995	-0.429207765832993	0.671443485528618	0.522672401615146	1.0
MR-IVW	acetone	HMDB0001659	5-methylthioadenosine (mta)	HMDB0001173	met-d-Acetone	GCST90200359	5:41206969-43455198	-0.263030097636518	0.276271198017339	0.341060421159071	2.0
MR-IVW	acetone	HMDB0001659	5-methylthioadenosine (mta)	HMDB0001173	met-d-Acetone	GCST90200359	6:166522838-167022838	-0.148218279767441	0.582966815457961	0.799303793902565	1.0
MR-IVW	acetone	HMDB0001659	5-methylthioadenosine (mta)	HMDB0001173	met-d-Acetone	GCST90200359	8:126241733-126741733	1.26725796820184	0.607257019060706	0.0369011511095119	1.0
MR-IVW	acetone	HMDB0001659	5-methylthioadenosine (mta)	HMDB0001173	met-d-Acetone	GCST90200359	10:135065795-135607239	0.0714490433742667	0.338089457732595	0.832628394165603	2.0
MR-IVW	acetone	HMDB0001659	5-methylthioadenosine (mta)	HMDB0001173	met-d-Acetone	GCST90200359	11:116461180-116961180	0.494197712002606	0.656263642059367	0.451421355325192	1.0
MR-IVW	acetone	HMDB0001659	5-methylthioadenosine (mta)	HMDB0001173	met-d-Acetone	GCST90200359	12:122365033-122865033	-1.02005828578927	0.551240164723838	0.0642445584790269	1.0
MR-IVW	acetone	HMDB0001659	5-methylthioadenosine (mta)	HMDB0001173	met-d-Acetone	GCST90200359	12:123068455-124007504	-0.354771937335822	0.636822732701859	0.577461260766704	1.0
MR-IVW	acetone	HMDB0001659	5-methylthioadenosine (mta)	HMDB0001173	met-d-Acetone	GCST90200359	13:42058883-42558883	-0.201091655798697	0.660256276513276	0.760696669238522	1.0
MR-IVW	acetone	HMDB0001659	5-methylthioadenosine (mta)	HMDB0001173	met-d-Acetone	GCST90200359	17:6935779-7435779	0.635816741188793	0.481910736574623	0.18704671318088	1.0
MR-IVW	acetone	HMDB0001659	5-methylthioadenosine (mta)	HMDB0001173	met-d-Acetone	GCST90200359	19:45929043-46429043	-0.26790115999856	0.646890741871938	0.678774038682034	1.0
MR-IVW	myo-inositol	HMDB0000211	serine	HMDB0000187	M19934	M32315	16:24681798-25181798	0.0444481094848891	0.140752346702148	0.752162308378052	1.0
MR-IVW	myo-inositol	HMDB0000211	serine	HMDB0000187	M19934	M32315	19:18368867-18868867	0.188765219940331	0.140051614794439	0.177714325380175	1.0
MR-IVW	3-methyl-2-oxovalerate	HMDB0000491	paraxanthine	HMDB0001860	M15676	M18254	2:27480940-27980940	-0.239813095504115	0.173481813768935	0.166863357885141	1.0
MR-IVW	3-methyl-2-oxovalerate	HMDB0000491	paraxanthine	HMDB0001860	M15676	M18254	4:88976422-89476422	0.0913284714410005	0.12420672115976	0.462160389897216	1.0
MR-IVW	5-methylthioadenosine (mta)	HMDB0001173	acetone	HMDB0001659	GCST90200359	met-d-Acetone	2:211290507-211790507	-0.0621859903465335	0.0408326131255817	0.127771446839031	1.0
MR-IVW	5-methylthioadenosine (mta)	HMDB0001173	acetone	HMDB0001659	GCST90200359	met-d-Acetone	6:149659491-150411114	-0.0641282799740205	0.0412644465958837	0.12016516870013	1.0
MR-IVW	5-methylthioadenosine (mta)	HMDB0001173	acetone	HMDB0001659	GCST90200359	met-d-Acetone	6:160319068-160819068	0.0154804521272132	0.0476356453351303	0.745199066725999	1.0
MR-IVW	5-methylthioadenosine (mta)	HMDB0001173	acetone	HMDB0001659	GCST90200359	met-d-Acetone	16:16009596-16509596	0.0367543527318002	0.0438910665092887	0.402368103267093	1.0
MR-IVW	n-acetylglucosaminylasparagine	HMDB0000489	arginine	HMDB0000517	GCST90200316	M01638	4:178111987-178611987	-0.0520226159494112	0.121386103881961	0.668235141795254	1.0
MR-IVW	n-acetylglucosaminylasparagine	HMDB0000489	arginine	HMDB0000517	GCST90200316	M01638	6:167457759-167966043	-0.0296672804684879	0.118010131238758	0.801507923835188	2.0
MR-IVW	kynurenine	HMDB0000684	spermidine	HMDB0001257	GCST90199636	GCST90200423	1:241463402-241963402	-0.0010918365804175	0.139803955896226	0.993768769351103	1.0
MR-IVW	kynurenine	HMDB0000684	spermidine	HMDB0001257	GCST90199636	GCST90200423	8:39554593-40054593	-0.114555933195709	0.177706196907328	0.519162657471349	1.0
MR-IVW	kynurenine	HMDB0000684	spermidine	HMDB0001257	GCST90199636	GCST90200423	12:111809557-113090766	0.0535803798456601	0.149520466985539	0.720082803275321	1.0
MR-IVW	kynurenine	HMDB0000684	spermidine	HMDB0001257	GCST90199636	GCST90200423	16:87568373-88128072	0.0458402765794551	0.0907206351596026	0.613354802826563	2.0
MR-IVW	leucine	HMDB0000687	taurocholate	HMDB0000036	bioa_011	GCST90200333	2:27480940-27980940	-1.24896418547316	0.554567415485231	0.0243133434834676	1.0
MR-IVW	leucine	HMDB0000687	taurocholate	HMDB0000036	bioa_011	GCST90200333	4:88972827-89472827	-0.0445001045560521	0.2253325035708	0.843446924410504	1.0
MR-IVW	leucine	HMDB0000687	taurocholate	HMDB0000036	bioa_011	GCST90200333	11:116336283-116883862	-0.186235107494139	0.604626082020651	0.758069402236709	1.0
MR-IVW	leucine	HMDB0000687	taurocholate	HMDB0000036	bioa_011	GCST90200333	15:58477325-58977325	-0.177695692371749	0.511679052956592	0.728381281623566	1.0
MR-IVW	leucine	HMDB0000687	taurocholate	HMDB0000036	bioa_011	GCST90200333	16:70059237-70559237	-0.116543589672478	0.328916002851889	0.723094361496073	1.0
MR-IVW	tryptophan	HMDB0000929	2-hydroxyglutarate	HMDB0059655	bioa_020	GCST90199865	4:156560755-157060755	-0.057148631292505	0.158298766476806	0.718086334894139	1.0
MR-IVW	tryptophan	HMDB0000929	2-hydroxyglutarate	HMDB0059655	bioa_020	GCST90199865	6:111336667-112095774	-0.0322151450317424	0.191958539950128	0.866722171249273	1.0
MR-IVW	5,6-dihydrothymine	HMDB0000079	n-palmitoyl-sphingosine (d18:1/16:0)	HMDB0004949	GCST90200339	GCST90200336	22:50721854-51221854	0.0001127927512722	0.160121994640211	0.999437956118583	1.0
MR-IVW	creatine	HMDB0000064	alanine	HMDB0000161	GCST90200323	bioa_001	2:211290507-211790507	-0.137430890854412	0.031398421488328	1.20323974374885e-05	1.0
MR-IVW	creatine	HMDB0000064	alanine	HMDB0000161	GCST90200323	bioa_001	15:45404327-45904327	-0.0930318345228558	0.0431902667237026	0.0312401719174144	1.0
MR-IVW	citrulline	HMDB0000904	3-(4-hydroxyphenyl)lactate	HMDB0000755	GCST90200403	M32197	2:211084708-211584708	-0.0514595699266633	0.167243602261658	0.758316473526294	1.0
MR-IVW	citrulline	HMDB0000904	3-(4-hydroxyphenyl)lactate	HMDB0000755	GCST90200403	M32197	9:133044244-133573675	0.246982552877499	0.171813949827826	0.150575972824847	1.0
MR-IVW	dimethylglycine	HMDB0000092	methionine	HMDB0000696	GCST90200424	bioa_013	5:78080227-78832833	0.0069203440993322	0.0244535127184894	0.77717683700301	1.0
MR-IVW	dimethylglycine	HMDB0000092	methionine	HMDB0000696	GCST90200424	bioa_013	10:103976834-104737382	0.153302341153122	0.0902309247516906	0.0893191836145209	1.0
MR-IVW	dimethylglycine	HMDB0000092	methionine	HMDB0000696	GCST90200424	bioa_013	15:76242337-76742337	0.0830677189013906	0.0733813771213703	0.257634434415672	1.0
MR-IVW	glutamine	HMDB0000641	3-(4-hydroxyphenyl)lactate	HMDB0000755	GCST90200419	M32197	12:56335248-57115338	-0.105125394391935	0.0719279014260605	0.143867728481614	1.0
MR-IVW	kynurenine	HMDB0000684	betaine	HMDB0000043	M15140	M03141	8:39556267-40056267	-0.0551938631373441	0.165581589412034	0.738882680363529	1.0
MR-IVW	kynurenine	HMDB0000684	betaine	HMDB0000043	M15140	M03141	12:111634608-112134608	-0.0828886049057578	0.114768837561818	0.470157862857669	1.0
MR-IVW	kynurenine	HMDB0000684	betaine	HMDB0000043	M15140	M03141	12:112341686-113156415	0.063618123533398	0.138803178618323	0.6467129796159	1.0
MR-IVW	kynurenine	HMDB0000684	betaine	HMDB0000043	M15140	M03141	16:87628822-88128822	1.16137191573821e-308	0.097669972969227	1.0	1.0
MR-IVW	4-methyl-2-oxopentanoate	HMDB0000695	alanine	HMDB0000161	GCST90199655	GCST90200431	4:88953670-89453670	-0.399064843592327	0.163110170635189	0.0144212012236239	1.0
MR-IVW	isoleucine	HMDB0000172	orotidine	HMDB0000788	met-d-Ile	GCST90200681	2:27480940-28253174	1.26430957998246	0.572931294800387	0.0273323297135789	1.0
MR-IVW	isoleucine	HMDB0000172	orotidine	HMDB0000788	met-d-Ile	GCST90200681	2:165251927-165751927	0.528161756969943	0.524089790570443	0.313565084704178	1.0
MR-IVW	isoleucine	HMDB0000172	orotidine	HMDB0000788	met-d-Ile	GCST90200681	4:88890833-89475171	0.481303065595734	0.368331205321958	0.191310302153771	2.0
MR-IVW	isoleucine	HMDB0000172	orotidine	HMDB0000788	met-d-Ile	GCST90200681	8:76193463-76693463	-0.250484514736375	0.659412490429971	0.704049244048738	1.0
MR-IVW	isoleucine	HMDB0000172	orotidine	HMDB0000788	met-d-Ile	GCST90200681	12:56611458-57111458	-0.137117076527947	0.469462448397217	0.770231183146585	1.0
MR-IVW	isoleucine	HMDB0000172	orotidine	HMDB0000788	met-d-Ile	GCST90200681	16:69331471-69831471	1.20383943240041	0.582884394297358	0.0388932782724853	1.0
MR-IVW	isoleucine	HMDB0000172	orotidine	HMDB0000788	met-d-Ile	GCST90200681	16:69865519-70914672	-0.0207788451294883	0.327843206588058	0.949463566327222	1.0
MR-IVW	isoleucine	HMDB0000172	orotidine	HMDB0000788	met-d-Ile	GCST90200681	17:6935779-7435779	0.316604517969	0.479967576916509	0.509486609870218	1.0
MR-IVW	isoleucine	HMDB0000172	orotidine	HMDB0000788	met-d-Ile	GCST90200681	19:49069664-49569664	-0.568498198223583	0.44473926521183	0.201153181702404	1.0
MR-IVW	phenylalanine	HMDB0000159	adenosine 5'-diphosphate (adp)	HMDB0001341	met-d-Phe	GCST90200355	2:211293055-211793055	0.86443248585591	0.80015104086188	0.279992299904388	1.0
MR-IVW	phenylalanine	HMDB0000159	adenosine 5'-diphosphate (adp)	HMDB0001341	met-d-Phe	GCST90200355	6:17868392-18368392	0.656460592274274	0.856604182872513	0.443466702289659	1.0
MR-IVW	phenylalanine	HMDB0000159	adenosine 5'-diphosphate (adp)	HMDB0001341	met-d-Phe	GCST90200355	11:57019429-57519429	0.248632519841456	0.478996220279102	0.603711998030145	1.0
MR-IVW	phenylalanine	HMDB0000159	adenosine 5'-diphosphate (adp)	HMDB0001341	met-d-Phe	GCST90200355	12:56671418-57171418	-0.694044240198109	0.864527083459086	0.422089073309371	1.0
MR-IVW	phenylalanine	HMDB0000159	adenosine 5'-diphosphate (adp)	HMDB0001341	met-d-Phe	GCST90200355	12:102211009-102721004	0.20686274649912	0.549243938237993	0.706447234009429	2.0
MR-IVW	phenylalanine	HMDB0000159	adenosine 5'-diphosphate (adp)	HMDB0001341	met-d-Phe	GCST90200355	12:102890425-104124563	0.174066233361445	0.147781604492415	0.238851904048502	12.0
MR-IVW	phenylalanine	HMDB0000159	adenosine 5'-diphosphate (adp)	HMDB0001341	met-d-Phe	GCST90200355	12:104125826-104625826	0.315200147657902	0.899384699286038	0.725992014310014	1.0
MR-IVW	phenylalanine	HMDB0000159	adenosine 5'-diphosphate (adp)	HMDB0001341	met-d-Phe	GCST90200355	14:55161744-55661744	0.465952861005712	0.46820623714246	0.319645218920363	1.0
MR-IVW	phenylalanine	HMDB0000159	adenosine 5'-diphosphate (adp)	HMDB0001341	met-d-Phe	GCST90200355	14:55670870-56170870	1.38658344430923	0.844507197045169	0.100613901604653	1.0
MR-IVW	phenylalanine	HMDB0000159	adenosine 5'-diphosphate (adp)	HMDB0001341	met-d-Phe	GCST90200355	16:16004626-16504626	-0.210490731150618	0.889347024651213	0.812904984378083	1.0
MR-IVW	methionine	HMDB0000696	cortisone	HMDB0002802	bioa_013	M01769	5:89993899-90493899	-0.156030004200361	0.276053084354487	0.571925908937661	1.0
MR-IVW	methionine	HMDB0000696	cortisone	HMDB0002802	bioa_013	M01769	10:81796208-82296208	0.319708214982221	0.362335976979852	0.377585975474251	1.0
MR-IVW	methionine	HMDB0000696	cortisone	HMDB0002802	bioa_013	M01769	12:46900176-47464292	0.123035231316278	0.254912636699181	0.629339681806906	2.0
MR-IVW	methionine	HMDB0000696	cortisone	HMDB0002802	bioa_013	M01769	12:56615040-57115040	0.575369335959923	0.362732842235605	0.112692383859117	1.0
MR-IVW	dimethylglycine	HMDB0000092	glycochenodeoxycholate	HMDB0000637	GCST90200424	GCST90200342	5:78080227-78832833	-0.100097303759699	0.0432372004448131	0.0206089014002305	3.0
MR-IVW	dimethylglycine	HMDB0000092	glycochenodeoxycholate	HMDB0000637	GCST90200424	GCST90200342	10:103976834-104737382	0.325356923736477	0.166085881944365	0.0501165374517249	1.0
MR-IVW	dimethylglycine	HMDB0000092	glycochenodeoxycholate	HMDB0000637	GCST90200424	GCST90200342	15:76242337-76742337	-0.0067617824596692	0.138046104281711	0.960933593417499	1.0
MR-IVW	glutamate	HMDB0000148	leucine	HMDB0000687	GCST90200412	GCST90200389	5:36388589-36888589	0.107627754162478	0.155349118529701	0.488427457034783	1.0
MR-IVW	phenylalanine	HMDB0000159	betaine	HMDB0000043	bioa_016	GCST90200425	3:186202917-186702917	0.265574492062712	0.444966593786576	0.550613263501816	1.0
MR-IVW	phenylalanine	HMDB0000159	betaine	HMDB0000043	bioa_016	GCST90200425	4:155231289-155731289	0.696595445559171	0.427985647746269	0.103606751997259	1.0
MR-IVW	phenylalanine	HMDB0000159	betaine	HMDB0000043	bioa_016	GCST90200425	4:186893802-187393802	0.0616002026970055	0.243127949763146	0.79998588630059	1.0
MR-IVW	phenylalanine	HMDB0000159	betaine	HMDB0000043	bioa_016	GCST90200425	5:176539719-177067143	0.308776382469092	0.32712703778947	0.345218921834901	2.0
MR-IVW	phenylalanine	HMDB0000159	betaine	HMDB0000043	bioa_016	GCST90200425	6:52381188-52881188	-0.476991424035744	0.548686083297604	0.38466451457867	1.0
MR-IVW	phenylalanine	HMDB0000159	betaine	HMDB0000043	bioa_016	GCST90200425	11:57020509-57520509	-1.57370879576375	0.532721946292903	0.0031359211451009	1.0
MR-IVW	phenylalanine	HMDB0000159	betaine	HMDB0000043	bioa_016	GCST90200425	12:103007876-103562619	0.186513499519108	0.234923069195358	0.427233638093104	1.0
MR-IVW	phenylalanine	HMDB0000159	betaine	HMDB0000043	bioa_016	GCST90200425	14:55086875-55586875	0.365521193375492	0.567473190377161	0.519497208525038	1.0
MR-IVW	phenylalanine	HMDB0000159	betaine	HMDB0000043	bioa_016	GCST90200425	19:45142254-45642254	-1.29035764349594	0.559936966981078	0.0211963044354946	1.0
MR-IVW	biliverdin	HMDB0001008	myo-inositol	HMDB0000211	GCST90200706	GCST90200401	2:233898737-234978158	-0.0001478765733803	0.0257545122948765	0.995418752832491	4.0
MR-IVW	biliverdin	HMDB0001008	myo-inositol	HMDB0000211	GCST90200706	GCST90200401	12:21102315-21602315	0.0104630131810783	0.128928627757703	0.935319855739896	1.0
MR-IVW	glycine	HMDB0000123	n-palmitoyl-sphinganine (d18:0/16:0)	HMDB11760	GCST90200707	GCST90200064	1:75967169-76467169	0.36832655073376	0.177610041261772	0.0380984922537504	1.0
MR-IVW	glycine	HMDB0000123	n-palmitoyl-sphinganine (d18:0/16:0)	HMDB11760	GCST90200707	GCST90200064	2:211036896-212058697	-0.0209556576592881	0.0313703490138113	0.504128210059429	2.0
MR-IVW	glycine	HMDB0000123	n-palmitoyl-sphinganine (d18:0/16:0)	HMDB11760	GCST90200707	GCST90200064	3:125659669-126159669	0.068569789829806	0.181501554680404	0.705585303450338	1.0
MR-IVW	glycine	HMDB0000123	n-palmitoyl-sphinganine (d18:0/16:0)	HMDB11760	GCST90200707	GCST90200064	9:6290540-6790540	0.162310778697838	0.138014714351926	0.239579025334156	1.0
MR-IVW	2-oxoarginine*	HMDB0004225	lactate	HMDB0000190	GCST90199903	met-d-Lactate	4:102938709-103438709	0.0373355349844605	0.0488565760227843	0.444756120728234	1.0
MR-IVW	2-oxoarginine*	HMDB0004225	lactate	HMDB0000190	GCST90199903	met-d-Lactate	6:160310824-160819068	-0.0049055124765669	0.0280955257586722	0.86139300660057	2.0
MR-IVW	1-methylxanthine	HMDB0010738	5-acetylamino-6-formylamino-3-methyluracil	HMDB0011105	GCST90199763	GCST90200680	8:18005709-18505709	-2.15859468004758	0.0559672050179898	0.0	1.0
MR-IVW	1-methylxanthine	HMDB0010738	5-acetylamino-6-formylamino-3-methyluracil	HMDB0011105	GCST90199763	GCST90200680	15:74275585-74775585	0.481371015320713	0.154834114727341	0.001877555641615	1.0
MR-IVW	1-methylxanthine	HMDB0010738	5-acetylamino-6-formylamino-3-methyluracil	HMDB0011105	GCST90199763	GCST90200680	15:74777880-75599999	0.541950580264013	0.124368078447353	1.31475940472918e-05	1.0
MR-IVW	valine	HMDB0000883	phenylalanine	HMDB0000159	met-d-Val	GCST90200396	2:27480940-28253616	-0.106571216189929	0.522380147589282	0.838345022754012	1.0
MR-IVW	valine	HMDB0000883	phenylalanine	HMDB0000159	met-d-Val	GCST90200396	2:64975088-65475088	0.240197557022616	0.449405857419694	0.593010846187591	2.0
MR-IVW	valine	HMDB0000883	phenylalanine	HMDB0000159	met-d-Val	GCST90200396	2:165251927-165751927	-0.727286942287556	0.438492810970948	0.0971951498527491	1.0
MR-IVW	valine	HMDB0000883	phenylalanine	HMDB0000159	met-d-Val	GCST90200396	3:135701113-136578270	-0.611310916159622	0.660649573226433	0.354800538600079	1.0
MR-IVW	valine	HMDB0000883	phenylalanine	HMDB0000159	met-d-Val	GCST90200396	4:86953335-87453335	0.242934333919892	0.619871523298311	0.695124135535854	1.0
MR-IVW	valine	HMDB0000883	phenylalanine	HMDB0000159	met-d-Val	GCST90200396	4:87663610-88163610	-0.12138889707431	0.610755140167625	0.842456628112597	1.0
MR-IVW	valine	HMDB0000883	phenylalanine	HMDB0000159	met-d-Val	GCST90200396	4:88882515-89510546	-0.227609484968049	0.131912791948414	0.0844456453025043	4.0
MR-IVW	valine	HMDB0000883	phenylalanine	HMDB0000159	met-d-Val	GCST90200396	5:55564890-56064890	0.097642728830339	0.677729818927215	0.88544263798358	1.0
MR-IVW	valine	HMDB0000883	phenylalanine	HMDB0000159	met-d-Val	GCST90200396	6:108910874-109410874	0.228339753013575	0.679732861151328	0.736926878745259	1.0
MR-IVW	valine	HMDB0000883	phenylalanine	HMDB0000159	met-d-Val	GCST90200396	12:56199875-57115338	0.490284696597369	0.552594726382603	0.374949163858288	2.0
MR-IVW	valine	HMDB0000883	phenylalanine	HMDB0000159	met-d-Val	GCST90200396	12:122278263-122778263	-0.317266392049802	0.510984961947017	0.534670791997735	1.0
MR-IVW	valine	HMDB0000883	phenylalanine	HMDB0000159	met-d-Val	GCST90200396	14:102468052-102968052	0.306186232223364	0.664419196760064	0.644918488113452	1.0
MR-IVW	valine	HMDB0000883	phenylalanine	HMDB0000159	met-d-Val	GCST90200396	16:69315747-70918195	0.0008421002191492	0.261984436341365	0.997435352970184	1.0
MR-IVW	valine	HMDB0000883	phenylalanine	HMDB0000159	met-d-Val	GCST90200396	17:6935779-7435779	-0.233149963925465	0.272465861135763	0.392161858759711	1.0
MR-IVW	valine	HMDB0000883	phenylalanine	HMDB0000159	met-d-Val	GCST90200396	17:79384062-79884062	0.91302900116493	0.631117353744111	0.147984726934451	1.0
MR-IVW	valine	HMDB0000883	phenylalanine	HMDB0000159	met-d-Val	GCST90200396	19:49050431-49611255	-0.279304124151175	0.258473073642136	0.279878318060025	4.0
MR-IVW	cystine	HMDB0000192	3-ureidopropionate	HMDB0000026	M31454	GCST90200283	22:24745202-25245202	-0.112294697019726	0.0757791145993626	0.138375238416764	1.0
MR-IVW	gluconate	HMDB0000625	glycerol 3-phosphate	HMDB0000126	GCST90200373	GCST90199638	4:99521223-100894070	0.0729055446635786	0.058045090494975	0.209110279827004	2.0
MR-IVW	citrate	HMDB0000094	3-hydroxybutyrate (bhba)	HMDB0000011	GCST90200304	met-d-bOHbutyrate	5:14503745-15117020	-0.0001135842193022	0.0303693527452505	0.997015844084454	2.0
MR-IVW	citrate	HMDB0000094	3-hydroxybutyrate (bhba)	HMDB0000011	GCST90200304	met-d-bOHbutyrate	17:6357018-6961881	-0.020126047097084	0.0231507197035605	0.384656456413598	3.0
MR-IVW	citrate	HMDB0000094	3-hydroxybutyrate (bhba)	HMDB0000011	GCST90200304	met-d-bOHbutyrate	22:19003274-19503274	0.0183500781699704	0.0331251886712615	0.579605215816961	1.0
MR-IVW	4-methyl-2-oxopentanoate	HMDB0000695	myo-inositol	HMDB0000211	M22116	GCST90200401	4:88976422-89476422	-0.0101279248393086	0.160333094701118	0.949632706737721	1.0
MR-IVW	4-methyl-2-oxopentanoate	HMDB0000695	myo-inositol	HMDB0000211	M22116	GCST90200401	13:48209901-48709901	-0.207552255571903	0.171013123778229	0.224876539961659	1.0
MR-IVW	sphingosine	HMDB0000252	bilirubin (z,z)	HMDB0000054	GCST90200385	GCST90200704	3:56598999-57098999	-0.0245692793168359	0.143740570407951	0.864280428524656	1.0
MR-IVW	1-methylxanthine	HMDB0010738	glutamate	HMDB0000148	M34389	bioa_007	8:18010431-18510431	0.0238787183443474	0.0275417743302736	0.385942009695085	1.0
MR-IVW	kynurenine	HMDB0000684	2-oxoarginine*	HMDB0004225	bioa_027	GCST90199903	1:241473615-241973615	0.015373815272784	0.277221515369092	0.955774553781904	1.0
MR-IVW	kynurenine	HMDB0000684	2-oxoarginine*	HMDB0004225	bioa_027	GCST90199903	5:176563404-177063404	-0.410451777051208	0.315613616483935	0.193433705507953	1.0
MR-IVW	kynurenine	HMDB0000684	2-oxoarginine*	HMDB0004225	bioa_027	GCST90199903	8:39556267-40056267	0.235302035672602	0.179773685809501	0.190575277882056	1.0
MR-IVW	kynurenine	HMDB0000684	2-oxoarginine*	HMDB0004225	bioa_027	GCST90199903	12:111634608-113433486	-0.031260384975092	0.158496368989801	0.843646833663702	1.0
MR-IVW	kynurenine	HMDB0000684	2-oxoarginine*	HMDB0004225	bioa_027	GCST90199903	16:87568569-88128476	-0.0206028573594362	0.0817519115318031	0.801028057298546	2.0
MR-IVW	arachidonate (20:4n6)	HMDB0001043	3-(4-hydroxyphenyl)lactate	HMDB0000755	M01110	GCST90200371	11:61330635-61830635	0.0225920040801177	0.049618846180116	0.648885548376584	1.0
MR-IVW	pantothenate	HMDB0000210	threonine	HMDB0000167	M01508	M01284	2:27200724-27700724	-0.343871140213355	0.179411029676532	0.0552802925860195	1.0
MR-IVW	asparagine	HMDB0000168	betaine	HMDB0000043	bioa_003	M03141	2:27480940-27980940	-0.0109890829342499	0.263737990422037	0.966764427019278	1.0
MR-IVW	asparagine	HMDB0000168	betaine	HMDB0000043	bioa_003	M03141	4:178111051-178611051	-0.0506879057116097	0.304127434269664	0.867632334778195	1.0
MR-IVW	asparagine	HMDB0000168	betaine	HMDB0000043	bioa_003	M03141	7:97252737-97752737	-0.0540528927819867	0.225220386591617	0.810330256604413	1.0
MR-IVW	asparagine	HMDB0000168	betaine	HMDB0000043	bioa_003	M03141	11:61853420-62353420	0.0665186970606554	0.199556091181968	0.738882680363529	1.0
MR-IVW	asparagine	HMDB0000168	betaine	HMDB0000043	bioa_003	M03141	12:46900176-47400176	0.0414196462747176	0.34516371895599	0.904483147958835	1.0
MR-IVW	asparagine	HMDB0000168	betaine	HMDB0000043	bioa_003	M03141	14:103514503-104812812	0.0114876084427426	0.0722866908016211	0.87373400089083	3.0
MR-IVW	citrulline	HMDB0000904	glycohyocholate	HMDB0000138	M02132	GCST90199935	10:97115163-97871266	0.289683855215534	0.168086929990378	0.0848131615560379	1.0
MR-IVW	2-aminobutyrate	HMDB0000452	hypotaurine	HMDB0000965	M32348	GCST90200379	2:64958074-65458074	0.156347756125039	0.115760804414153	0.17682024051828	1.0
MR-IVW	2-aminobutyrate	HMDB0000452	hypotaurine	HMDB0000965	M32348	GCST90200379	4:88993818-89493818	-0.206980530387479	0.146095757956372	0.156557303492249	1.0
MR-IVW	1-methylxanthine	HMDB0010738	creatinine	HMDB0000562	M34389	GCST90200366	8:18010431-18510431	0.137471628196435	0.0594516956575486	0.0207597929285684	1.0
MR-IVW	3-(4-hydroxyphenyl)lactate	HMDB0000755	alanine	HMDB0000161	GCST90200371	met-d-Ala	6:111301079-111801079	-0.0778774143050832	0.0484465335816328	0.107946486795164	1.0
MR-IVW	3-(4-hydroxyphenyl)lactate	HMDB0000755	alanine	HMDB0000161	GCST90200371	met-d-Ala	17:79941425-80441425	0.12235834097665	0.0273096162702542	7.44989826213782e-06	1.0
MR-IVW	1-methylxanthine	HMDB0010738	cortisone	HMDB0002802	M34389	GCST90200360	8:18010431-18510431	-0.0516061012166627	0.0597810866742475	0.387999309806302	1.0
MR-IVW	5,6-dihydrothymine	HMDB0000079	glycerol 3-phosphate	HMDB0000126	GCST90200339	M15365	22:50721854-51221854	0.206602017085034	0.179943692299869	0.250907410498614	1.0
MR-IVW	trans-urocanate	HMDB0000301	inosine	HMDB0000195	GCST90200416	M01123	8:17963874-18463874	-0.10838868640493	0.322998285486693	0.737194795627858	1.0
MR-IVW	trans-urocanate	HMDB0000301	inosine	HMDB0000195	GCST90200416	M01123	12:96124750-96624750	-0.0730358821882192	0.124045069748245	0.556005478061722	1.0
MR-IVW	histidine	HMDB0000177	glycine	HMDB0000123	met-d-His	bioa_008	1:168963261-169463261	0.360975467151021	0.207935176930312	0.0825638345628486	1.0
MR-IVW	histidine	HMDB0000177	glycine	HMDB0000123	met-d-His	bioa_008	2:27491237-27991237	0.293965616503444	0.150828946384526	0.0512954247207681	1.0
MR-IVW	histidine	HMDB0000177	glycine	HMDB0000123	met-d-His	bioa_008	2:211290507-212074453	-7.19477843744995	0.113693916713282	0.0	1.0
MR-IVW	histidine	HMDB0000177	glycine	HMDB0000123	met-d-His	bioa_008	3:148408762-149190142	-0.151322361107067	0.112717991088931	0.179438362885536	2.0
MR-IVW	histidine	HMDB0000177	glycine	HMDB0000123	met-d-His	bioa_008	8:145389726-145889726	-0.188218565437258	0.17315415403612	0.277036809694124	1.0
MR-IVW	histidine	HMDB0000177	glycine	HMDB0000123	met-d-His	bioa_008	12:46932531-47432531	0.797130869298216	0.200687530034797	7.1271719898142e-05	1.0
MR-IVW	histidine	HMDB0000177	glycine	HMDB0000123	met-d-His	bioa_008	12:56610020-57110020	0.593854949475094	0.108904263611789	4.95270692127154e-08	1.0
MR-IVW	histidine	HMDB0000177	glycine	HMDB0000123	met-d-His	bioa_008	12:95659569-96755187	0.0567298100812612	0.0694718270956428	0.414164328665044	3.0
MR-IVW	histidine	HMDB0000177	glycine	HMDB0000123	met-d-His	bioa_008	14:21241151-21765620	0.152959378763001	0.204764897942437	0.455063560834886	1.0
MR-IVW	histidine	HMDB0000177	glycine	HMDB0000123	met-d-His	bioa_008	14:94599201-95099201	-0.0068790772442772	0.17638659600713	0.968890388615016	1.0
MR-IVW	histidine	HMDB0000177	glycine	HMDB0000123	met-d-His	bioa_008	15:43028726-45092210	0.602884753670249	0.196699756499266	0.0021766999713016	1.0
MR-IVW	histidine	HMDB0000177	glycine	HMDB0000123	met-d-His	bioa_008	20:38915692-39415692	0.0571160106128892	0.177378914946866	0.747452694514608	1.0
MR-IVW	creatinine	HMDB0000562	glucuronate	HMDB0000127	met-d-Creatinine	GCST90199641	1:62775942-63275942	0.135979115981721	0.541629139400345	0.801770997989624	1.0
MR-IVW	creatinine	HMDB0000562	glucuronate	HMDB0000127	met-d-Creatinine	GCST90199641	1:78344069-78844069	0.331975020511496	0.594776997738566	0.576741685643628	1.0
MR-IVW	creatinine	HMDB0000562	glucuronate	HMDB0000127	met-d-Creatinine	GCST90199641	1:113008681-113508681	0.0420944961119438	0.485022788665557	0.930839471769239	1.0
MR-IVW	creatinine	HMDB0000562	glucuronate	HMDB0000127	met-d-Creatinine	GCST90199641	1:150079982-151190625	0.974129467261676	0.446243781861803	0.0290392276565638	1.0
MR-IVW	creatinine	HMDB0000562	glucuronate	HMDB0000127	met-d-Creatinine	GCST90199641	1:243202864-243702864	1.38751554909498	0.669344856000377	0.0381773321690199	1.0
MR-IVW	creatinine	HMDB0000562	glucuronate	HMDB0000127	met-d-Creatinine	GCST90199641	2:15538692-16038692	0.821221286929427	0.646116388209705	0.203724597566208	1.0
MR-IVW	creatinine	HMDB0000562	glucuronate	HMDB0000127	met-d-Creatinine	GCST90199641	2:18426203-18926203	-1.45980956796763	0.613132315007974	0.0172701824491759	1.0
MR-IVW	creatinine	HMDB0000562	glucuronate	HMDB0000127	met-d-Creatinine	GCST90199641	2:73303397-74097901	-1.12038095880032	0.55982033642886	0.0453576612338279	1.0
MR-IVW	creatinine	HMDB0000562	glucuronate	HMDB0000127	met-d-Creatinine	GCST90199641	2:121056440-121556440	0.359252471708737	0.550384155684012	0.513930098581501	1.0
MR-IVW	creatinine	HMDB0000562	glucuronate	HMDB0000127	met-d-Creatinine	GCST90199641	2:148593372-149093372	-0.362677864291179	0.676932944364415	0.592120070250668	1.0
MR-IVW	creatinine	HMDB0000562	glucuronate	HMDB0000127	met-d-Creatinine	GCST90199641	2:176734544-177234544	0.444188333476801	0.54985535109432	0.419189829215261	1.0
MR-IVW	creatinine	HMDB0000562	glucuronate	HMDB0000127	met-d-Creatinine	GCST90199641	2:211293055-211793055	-0.283747750857587	0.329848942012434	0.389659270698313	1.0
MR-IVW	creatinine	HMDB0000562	glucuronate	HMDB0000127	met-d-Creatinine	GCST90199641	2:217394852-217894852	-0.134263449944714	0.52277078725704	0.79730967235379	1.0
MR-IVW	creatinine	HMDB0000562	glucuronate	HMDB0000127	met-d-Creatinine	GCST90199641	2:220108198-220608198	1.09759626938861	0.534972432680119	0.0402000393476654	1.0
MR-IVW	creatinine	HMDB0000562	glucuronate	HMDB0000127	met-d-Creatinine	GCST90199641	3:38187471-38687471	-0.700092420134566	0.646004374904564	0.278485835192319	1.0
MR-IVW	creatinine	HMDB0000562	glucuronate	HMDB0000127	met-d-Creatinine	GCST90199641	3:141462708-141962708	-0.322537664636209	0.555217328713009	0.561293384089599	1.0
MR-IVW	creatinine	HMDB0000562	glucuronate	HMDB0000127	met-d-Creatinine	GCST90199641	3:185024780-185524780	-0.343363763385807	0.588094356919688	0.559315659831758	1.0
MR-IVW	creatinine	HMDB0000562	glucuronate	HMDB0000127	met-d-Creatinine	GCST90199641	4:76880934-77664144	0.0872313667903445	0.253960897448375	0.731234784694556	1.0
MR-IVW	creatinine	HMDB0000562	glucuronate	HMDB0000127	met-d-Creatinine	GCST90199641	4:103323863-104102802	0.0714635462725458	0.521820462971899	0.891069962582025	1.0
MR-IVW	creatinine	HMDB0000562	glucuronate	HMDB0000127	met-d-Creatinine	GCST90199641	5:39144851-39644851	0.536999265527594	0.425752766581486	0.207203064330205	1.0
MR-IVW	creatinine	HMDB0000562	glucuronate	HMDB0000127	met-d-Creatinine	GCST90199641	5:53045546-53835870	0.639628928050524	0.631673622290417	0.311254120763125	1.0
MR-IVW	creatinine	HMDB0000562	glucuronate	HMDB0000127	met-d-Creatinine	GCST90199641	5:176565124-177065124	0.231060623932401	0.368666954294106	0.530825594451943	1.0
MR-IVW	creatinine	HMDB0000562	glucuronate	HMDB0000127	met-d-Creatinine	GCST90199641	6:43556335-44056335	0.104792615683471	0.493863074890268	0.831959108372035	1.0
MR-IVW	creatinine	HMDB0000562	glucuronate	HMDB0000127	met-d-Creatinine	GCST90199641	6:108750742-109250742	0.694661629152987	0.65274386171865	0.287230050312689	1.0
MR-IVW	creatinine	HMDB0000562	glucuronate	HMDB0000127	met-d-Creatinine	GCST90199641	6:133547208-134047208	0.626207417633234	0.609009751540832	0.303837540960563	1.0
MR-IVW	creatinine	HMDB0000562	glucuronate	HMDB0000127	met-d-Creatinine	GCST90199641	6:160418389-160927934	0.295426426940286	0.391244289513438	0.450192258821523	1.0
MR-IVW	creatinine	HMDB0000562	glucuronate	HMDB0000127	met-d-Creatinine	GCST90199641	7:1036567-1536567	-0.531939134316147	0.449485005649614	0.236634284363787	1.0
MR-IVW	creatinine	HMDB0000562	glucuronate	HMDB0000127	met-d-Creatinine	GCST90199641	7:25488956-25988956	0.426906865496568	0.629469642525142	0.497644334673414	1.0
MR-IVW	creatinine	HMDB0000562	glucuronate	HMDB0000127	met-d-Creatinine	GCST90199641	7:76984640-77791673	0.357679945084221	0.58128697000561	0.538340632854245	1.0
MR-IVW	creatinine	HMDB0000562	glucuronate	HMDB0000127	met-d-Creatinine	GCST90199641	7:128492221-128992221	-0.218922806855075	0.621876975534232	0.724811597264925	1.0
MR-IVW	creatinine	HMDB0000562	glucuronate	HMDB0000127	met-d-Creatinine	GCST90199641	7:151165041-151665041	0.169873505336779	0.280858374620761	0.545287380777536	1.0
MR-IVW	creatinine	HMDB0000562	glucuronate	HMDB0000127	met-d-Creatinine	GCST90199641	8:8031142-9250941	-0.164553848917753	0.580823169483687	0.776938108031109	1.0
MR-IVW	creatinine	HMDB0000562	glucuronate	HMDB0000127	met-d-Creatinine	GCST90199641	8:9759952-10530228	0.285263999377167	0.65448995954482	0.662940519274724	1.0
MR-IVW	creatinine	HMDB0000562	glucuronate	HMDB0000127	met-d-Creatinine	GCST90199641	8:10561829-11945872	0.175892658196375	0.646472568578628	0.785560029524992	1.0
MR-IVW	creatinine	HMDB0000562	glucuronate	HMDB0000127	met-d-Creatinine	GCST90199641	8:19609539-20109539	0.115619965653933	0.625484451081271	0.85334773650982	1.0
MR-IVW	creatinine	HMDB0000562	glucuronate	HMDB0000127	met-d-Creatinine	GCST90199641	8:23527006-24027006	-0.555121022809472	0.535109617199264	0.299550953148427	1.0
MR-IVW	creatinine	HMDB0000562	glucuronate	HMDB0000127	met-d-Creatinine	GCST90199641	8:30157389-30657389	-0.974065808127975	0.629944938087515	0.122039048809028	1.0
MR-IVW	creatinine	HMDB0000562	glucuronate	HMDB0000127	met-d-Creatinine	GCST90199641	8:144768354-145268354	0.240919906187953	0.657150528165698	0.713907732999657	1.0
MR-IVW	creatinine	HMDB0000562	glucuronate	HMDB0000127	met-d-Creatinine	GCST90199641	9:71184707-71684707	0.913959274083038	0.56781592814175	0.107484147890521	1.0
MR-IVW	creatinine	HMDB0000562	glucuronate	HMDB0000127	met-d-Creatinine	GCST90199641	10:52398454-52898454	0.433303108677644	0.565371398378423	0.443435735203343	1.0
MR-IVW	creatinine	HMDB0000562	glucuronate	HMDB0000127	met-d-Creatinine	GCST90199641	11:1928330-2428330	-0.505465766502306	0.672887956111637	0.45253915571507	1.0
MR-IVW	creatinine	HMDB0000562	glucuronate	HMDB0000127	met-d-Creatinine	GCST90199641	11:2548804-3048804	-0.134176656408351	0.552857567291522	0.808240435163862	1.0
MR-IVW	creatinine	HMDB0000562	glucuronate	HMDB0000127	met-d-Creatinine	GCST90199641	11:30504837-31294673	0.437735256885237	0.420082000656761	0.29740084974481	1.0
MR-IVW	creatinine	HMDB0000562	glucuronate	HMDB0000127	met-d-Creatinine	GCST90199641	11:116373213-117240760	0.782357673360323	0.570517196996554	0.170277391570972	1.0
MR-IVW	creatinine	HMDB0000562	glucuronate	HMDB0000127	met-d-Creatinine	GCST90199641	12:15092463-15592463	0.534872253913925	0.629229144247449	0.395300804963059	1.0
MR-IVW	creatinine	HMDB0000562	glucuronate	HMDB0000127	met-d-Creatinine	GCST90199641	15:41118334-41871842	-0.451923070676114	0.509922238884977	0.375478085712819	1.0
MR-IVW	creatinine	HMDB0000562	glucuronate	HMDB0000127	met-d-Creatinine	GCST90199641	15:45400360-46179051	-0.0249940362199917	0.303114307732175	0.934282944266256	1.0
MR-IVW	creatinine	HMDB0000562	glucuronate	HMDB0000127	met-d-Creatinine	GCST90199641	15:53700578-54200578	0.19344224455981	0.529491908403058	0.714860906547609	1.0
MR-IVW	creatinine	HMDB0000562	glucuronate	HMDB0000127	met-d-Creatinine	GCST90199641	15:76097375-76597375	0.616324243564683	0.535314050930263	0.249595641325624	1.0
MR-IVW	creatinine	HMDB0000562	glucuronate	HMDB0000127	met-d-Creatinine	GCST90199641	16:20142332-21335139	0.158520977132487	0.284149647239923	0.576927358248959	2.0
MR-IVW	creatinine	HMDB0000562	glucuronate	HMDB0000127	met-d-Creatinine	GCST90199641	16:89453424-89953424	-0.289276326421223	0.525758883134692	0.582177261232851	1.0
MR-IVW	creatinine	HMDB0000562	glucuronate	HMDB0000127	met-d-Creatinine	GCST90199641	17:19176536-19724875	-0.0157975422600272	0.424690147088136	0.970327286913061	1.0
MR-IVW	creatinine	HMDB0000562	glucuronate	HMDB0000127	met-d-Creatinine	GCST90199641	17:37200083-37954217	0.134029869697969	0.442386629600807	0.761912737154251	1.0
MR-IVW	creatinine	HMDB0000562	glucuronate	HMDB0000127	met-d-Creatinine	GCST90199641	17:58690466-59700441	-0.613762980873363	0.354424406763211	0.0833238565301883	2.0
MR-IVW	creatinine	HMDB0000562	glucuronate	HMDB0000127	met-d-Creatinine	GCST90199641	18:76910235-77410235	0.391570110094688	0.492249638557861	0.426339812469217	1.0
MR-IVW	creatinine	HMDB0000562	glucuronate	HMDB0000127	met-d-Creatinine	GCST90199641	19:32940263-33709298	-0.0525360161728204	0.517644282186509	0.919161038484916	1.0
MR-IVW	creatinine	HMDB0000562	glucuronate	HMDB0000127	met-d-Creatinine	GCST90199641	19:45162079-45662079	0.273337940464254	0.64853895484619	0.673413908979511	1.0
MR-IVW	creatinine	HMDB0000562	glucuronate	HMDB0000127	met-d-Creatinine	GCST90199641	20:32653904-33537782	0.534720529315181	0.521377868136001	0.305084338990409	1.0
MR-IVW	creatinine	HMDB0000562	glucuronate	HMDB0000127	met-d-Creatinine	GCST90199641	22:38345240-38845240	0.105945177920856	0.535472789396889	0.843159668416879	1.0
MR-IVW	n6,n6,n6-trimethyllysine	HMDB0001325	citrulline	HMDB0000904	GCST90200344	GCST90200403	11:64586385-65555309	-0.121979972710146	0.0730214307379941	0.0948267802343845	2.0
MR-IVW	n6,n6,n6-trimethyllysine	HMDB0001325	citrulline	HMDB0000904	GCST90200344	GCST90200403	16:67497306-67997306	-0.343055006746287	0.166209100084016	0.039018044870167	1.0
MR-IVW	hypotaurine	HMDB0000965	citrulline	HMDB0000904	GCST90200379	M02132	4:138793652-139293652	-0.187356748833285	0.144775669552993	0.195624786869266	1.0
MR-IVW	cholesterol	HMDB0000067	retinol (vitamin a)	HMDB0000305	M00063	GCST90200405	1:109571511-110071511	-0.0459671321919679	0.172172532052503	0.789482281193662	1.0
MR-IVW	acetylphosphate	HMDB0001494	5-acetylamino-6-formylamino-3-methyluracil	HMDB0011105	M15488	GCST90200680	1:109564880-110064880	-0.11260545429517	0.170926094750596	0.510026675646995	1.0
MR-IVW	acetylphosphate	HMDB0001494	5-acetylamino-6-formylamino-3-methyluracil	HMDB0011105	M15488	GCST90200680	6:96128415-96628415	-0.13753066781255	0.177110069090842	0.437438161109239	1.0
MR-IVW	n-acetylornithine	HMDB0003357	creatinine	HMDB0000562	bioa_023	met-d-Creatinine	2:72878681-74437061	0.0447152964934817	0.0084502459610996	1.21252825322097e-07	7.0
MR-IVW	n-acetylornithine	HMDB0003357	creatinine	HMDB0000562	bioa_023	met-d-Creatinine	5:950573-1450573	0.108935457396383	0.0753065023644538	0.148019885914517	1.0
MR-IVW	n-acetylornithine	HMDB0003357	creatinine	HMDB0000562	bioa_023	met-d-Creatinine	14:23348952-23848952	-0.141188153364365	0.0962186612772242	0.142276062771288	1.0
MR-IVW	n-acetylornithine	HMDB0003357	creatinine	HMDB0000562	bioa_023	met-d-Creatinine	17:37301988-37801988	-0.721067996451638	0.0880825448029618	2.69434104389418e-16	1.0
MR-IVW	n6,n6,n6-trimethyllysine	HMDB0001325	allantoin	HMDB0000462	GCST90200344	GCST90200286	11:64586385-65555309	0.0676866622928429	0.0923459623912473	0.463577769026607	2.0
MR-IVW	n6,n6,n6-trimethyllysine	HMDB0001325	allantoin	HMDB0000462	GCST90200344	GCST90200286	16:67497306-67997306	-0.173418631426673	0.165281722476111	0.294072024496048	1.0
MR-IVW	2-aminobutyrate	HMDB0000452	ornithine	HMDB0000214	GCST90200305	bioa_014	2:64970910-65470910	-0.0286868174831542	0.0493749010037082	0.561240453548396	1.0
MR-IVW	2-aminobutyrate	HMDB0000452	ornithine	HMDB0000214	GCST90200305	bioa_014	4:88993818-89493818	-0.023986927092342	0.0662622295368573	0.717352030441156	1.0
MR-IVW	glutamine	HMDB0000641	1-methylxanthine	HMDB0010738	met-d-Gln	M34389	1:213912734-214412734	0.768535681620321	0.720502201519052	0.286122384391019	1.0
MR-IVW	glutamine	HMDB0000641	1-methylxanthine	HMDB0010738	met-d-Gln	M34389	2:26939063-28767861	0.193853994534854	0.250869875280399	0.439683802605571	1.0
MR-IVW	glutamine	HMDB0000641	1-methylxanthine	HMDB0010738	met-d-Gln	M34389	2:190998205-192033792	-0.0887773151226567	0.314135115049404	0.777476813801196	1.0
MR-IVW	glutamine	HMDB0000641	1-methylxanthine	HMDB0010738	met-d-Gln	M34389	2:211168890-211668890	-0.935215855912038	0.839785666533257	0.265435219655807	1.0
MR-IVW	glutamine	HMDB0000641	1-methylxanthine	HMDB0010738	met-d-Gln	M34389	3:38941335-39441335	-0.52459765180326	0.809379234210741	0.516889135072588	1.0
MR-IVW	glutamine	HMDB0000641	1-methylxanthine	HMDB0010738	met-d-Gln	M34389	3:52085887-52937605	0.422139398667281	0.863466951819448	0.624920362458649	1.0
MR-IVW	glutamine	HMDB0000641	1-methylxanthine	HMDB0010738	met-d-Gln	M34389	3:159689586-160441236	-0.496907429196367	0.465189933715747	0.285438504621252	1.0
MR-IVW	glutamine	HMDB0000641	1-methylxanthine	HMDB0010738	met-d-Gln	M34389	5:55611894-56111894	-1.25590179043834	0.837267860292225	0.133614402537716	1.0
MR-IVW	glutamine	HMDB0000641	1-methylxanthine	HMDB0010738	met-d-Gln	M34389	6:20425792-20925792	-0.0169656756663378	0.763455404985434	0.982270691196543	1.0
MR-IVW	glutamine	HMDB0000641	1-methylxanthine	HMDB0010738	met-d-Gln	M34389	6:41265224-41765224	0.643264397603585	0.874179822384362	0.461822562879909	1.0
MR-IVW	glutamine	HMDB0000641	1-methylxanthine	HMDB0010738	met-d-Gln	M34389	6:56020405-56520405	0.389886439876054	0.860999221392955	0.650671023604875	1.0
MR-IVW	glutamine	HMDB0000641	1-methylxanthine	HMDB0010738	met-d-Gln	M34389	6:126492728-127693092	-0.0922313657298975	0.592915922549361	0.876383359901404	1.0
MR-IVW	glutamine	HMDB0000641	1-methylxanthine	HMDB0010738	met-d-Gln	M34389	6:131635614-132135614	-0.219457963647261	0.658373890941794	0.738882680363531	1.0
MR-IVW	glutamine	HMDB0000641	1-methylxanthine	HMDB0010738	met-d-Gln	M34389	7:72772933-73272933	0.313714743142846	0.411750600374986	0.446116847721285	1.0
MR-IVW	glutamine	HMDB0000641	1-methylxanthine	HMDB0010738	met-d-Gln	M34389	8:17124777-17669461	-0.013042948015793	0.586932660710862	0.982270691196543	1.0
MR-IVW	glutamine	HMDB0000641	1-methylxanthine	HMDB0010738	met-d-Gln	M34389	8:126231747-126731747	1.28680655438462	0.697666204184431	0.0651183952150923	1.0
MR-IVW	glutamine	HMDB0000641	1-methylxanthine	HMDB0010738	met-d-Gln	M34389	9:4040541-4540541	-1.1321837939399	0.593048653968516	0.0562503652819658	1.0
MR-IVW	glutamine	HMDB0000641	1-methylxanthine	HMDB0010738	met-d-Gln	M34389	9:21884172-22384172	-0.530552718185836	0.819945109923562	0.517593873457392	1.0
MR-IVW	glutamine	HMDB0000641	1-methylxanthine	HMDB0010738	met-d-Gln	M34389	10:98828483-99609412	0.0222660672386084	0.244926739624696	0.927564826606212	1.0
MR-IVW	glutamine	HMDB0000641	1-methylxanthine	HMDB0010738	met-d-Gln	M34389	10:114535278-115035278	0.0928212662699373	0.816827143175472	0.909526060036961	1.0
MR-IVW	glutamine	HMDB0000641	1-methylxanthine	HMDB0010738	met-d-Gln	M34389	11:8005408-8505408	0.189412314170747	0.52088386396956	0.716129568855568	1.0
MR-IVW	glutamine	HMDB0000641	1-methylxanthine	HMDB0010738	met-d-Gln	M34389	11:18148958-18648958	1.57658221173183	0.83466117091685	0.0589067186156609	1.0
MR-IVW	glutamine	HMDB0000641	1-methylxanthine	HMDB0010738	met-d-Gln	M34389	11:73860169-74360169	-0.890599261291382	0.826329211507468	0.281132938903058	1.0
MR-IVW	glutamine	HMDB0000641	1-methylxanthine	HMDB0010738	met-d-Gln	M34389	12:4051876-4551876	-0.637726608659355	0.855133407065951	0.455810768638812	1.0
MR-IVW	glutamine	HMDB0000641	1-methylxanthine	HMDB0010738	met-d-Gln	M34389	12:46377388-47736079	-0.0025411244032164	0.272342221944564	0.992555342705506	2.0
MR-IVW	glutamine	HMDB0000641	1-methylxanthine	HMDB0010738	met-d-Gln	M34389	12:55949170-57674145	0.117510335183562	0.104228771250106	0.25956197135985	3.0
MR-IVW	glutamine	HMDB0000641	1-methylxanthine	HMDB0010738	met-d-Gln	M34389	12:59330993-60240767	0.0352585456046364	0.459393439612732	0.938822255927194	2.0
MR-IVW	glutamine	HMDB0000641	1-methylxanthine	HMDB0010738	met-d-Gln	M34389	12:121134495-121634495	-0.114882955584914	0.861622166886869	0.893929766752773	1.0
MR-IVW	glutamine	HMDB0000641	1-methylxanthine	HMDB0010738	met-d-Gln	M34389	14:21242229-21782312	0.798695654268025	0.81684782822866	0.328184244123869	1.0
MR-IVW	glutamine	HMDB0000641	1-methylxanthine	HMDB0010738	met-d-Gln	M34389	14:74940531-75440531	1.13839962721103	0.795072755512465	0.152195862428789	1.0
MR-IVW	glutamine	HMDB0000641	1-methylxanthine	HMDB0010738	met-d-Gln	M34389	14:100545139-101045139	0.427680240594131	0.654099191496908	0.513210927875976	1.0
MR-IVW	glutamine	HMDB0000641	1-methylxanthine	HMDB0010738	met-d-Gln	M34389	16:70118909-70618909	-0.656523687485803	0.832378246633788	0.430268430191648	1.0
MR-IVW	glutamine	HMDB0000641	1-methylxanthine	HMDB0010738	met-d-Gln	M34389	17:25345818-25845818	-0.493535424898905	0.723851956518391	0.495353925990434	1.0
MR-IVW	glutamine	HMDB0000641	1-methylxanthine	HMDB0010738	met-d-Gln	M34389	18:31306350-31806350	0.618402296296364	0.869628229166768	0.477015385176265	1.0
MR-IVW	glutamine	HMDB0000641	1-methylxanthine	HMDB0010738	met-d-Gln	M34389	20:55862882-56362882	1.2988847675272	0.828274344510097	0.116838706352467	1.0
MR-IVW	glutamine	HMDB0000641	1-methylxanthine	HMDB0010738	met-d-Gln	M34389	22:44074730-44574730	0.361532776601235	0.813448747352781	0.656721286563772	1.0
MR-IVW	uridine	HMDB0000296	adenosine 5'-monophosphate (amp)	HMDB0000045	M00606	GCST90200356	1:20665172-21165172	0.26449690650714	0.169613324473148	0.118899102956425	1.0
MR-IVW	uridine	HMDB0000296	adenosine 5'-monophosphate (amp)	HMDB0000045	M00606	GCST90200356	7:47852911-48352911	-0.0233077544520199	0.171435297701586	0.891855616975655	1.0
MR-IVW	uridine	HMDB0000296	adenosine 5'-monophosphate (amp)	HMDB0000045	M00606	GCST90200356	22:50721752-51221752	-0.0352111622245938	0.160855779216119	0.826728759314966	1.0
MR-IVW	biliverdin	HMDB0001008	kynurenate	HMDB0000715	GCST90200706	GCST90200454	2:233898737-234978158	-0.0074054436288716	0.0298367297766639	0.803980514324225	4.0
MR-IVW	biliverdin	HMDB0001008	kynurenate	HMDB0000715	GCST90200706	GCST90200454	12:21102315-21602315	0.176938141230269	0.128537879696907	0.168653048146725	1.0
MR-IVW	cysteinylglycine	HMDB0000078	3-ureidopropionate	HMDB0000026	GCST90200364	GCST90200283	16:15885043-16385043	-0.114245695873383	0.157495393460783	0.468212368409829	1.0
MR-IVW	cysteinylglycine	HMDB0000078	3-ureidopropionate	HMDB0000026	GCST90200364	GCST90200283	16:89076223-90262231	-0.183550000557078	0.0682475676846779	0.0071564904788812	2.0
MR-IVW	cysteinylglycine	HMDB0000078	3-ureidopropionate	HMDB0000026	GCST90200364	GCST90200283	19:52317323-52817323	0.335138669414515	0.191404235220341	0.0799550416690903	1.0
MR-IVW	4-methyl-2-oxopentanoate	HMDB0000695	theobromine	HMDB0002825	GCST90199655	GCST90199644	4:88953670-89453670	0.194368753743451	0.164433476319934	0.237185468599655	1.0
MR-IVW	threonine	HMDB0000167	4-hydroxy-2-oxoglutaric acid	HMDB0002070	bioa_019	GCST90199897	2:27191397-28253174	-0.328362125528152	0.209104216138323	0.116338912296038	1.0
MR-IVW	threonine	HMDB0000167	4-hydroxy-2-oxoglutaric acid	HMDB0002070	bioa_019	GCST90199897	6:126521687-127323798	-0.076340563834603	0.331639184163342	0.817942866797586	1.0
MR-IVW	threonine	HMDB0000167	4-hydroxy-2-oxoglutaric acid	HMDB0002070	bioa_019	GCST90199897	8:74631674-75131674	-0.143590421289974	0.193018632769618	0.456924874970781	1.0
MR-IVW	threonine	HMDB0000167	4-hydroxy-2-oxoglutaric acid	HMDB0002070	bioa_019	GCST90199897	12:46636543-47464292	0.0163485829786101	0.188211973461258	0.930780721180834	2.0
MR-IVW	threonine	HMDB0000167	4-hydroxy-2-oxoglutaric acid	HMDB0002070	bioa_019	GCST90199897	12:56615040-57115040	0.209003848144995	0.211645342133577	0.323388153894838	1.0
MR-IVW	threonine	HMDB0000167	4-hydroxy-2-oxoglutaric acid	HMDB0002070	bioa_019	GCST90199897	12:59727701-60227701	0.0516368192138108	0.335744433019939	0.877769018114273	1.0
MR-IVW	threonine	HMDB0000167	4-hydroxy-2-oxoglutaric acid	HMDB0002070	bioa_019	GCST90199897	16:1654524-2154524	-0.157920687815666	0.243299639670776	0.516287312071917	1.0
MR-IVW	threonine	HMDB0000167	4-hydroxy-2-oxoglutaric acid	HMDB0002070	bioa_019	GCST90199897	20:42792364-43292364	-0.38214083541133	0.327662571471179	0.243508002223943	1.0
MR-IVW	3-(4-hydroxyphenyl)lactate	HMDB0000755	pantothenate	HMDB0000210	M32197	M01508	17:79879970-80379970	0.112287208573316	0.145973371145312	0.441756327424923	1.0
MR-IVW	glutamine	HMDB0000641	hippurate	HMDB0000714	M00053	M15753	12:56615040-57115040	-0.0738113913182532	0.117135468831141	0.52860496262577	1.0
MR-IVW	sarcosine	HMDB0000271	glycine	HMDB0000123	bioa_031	GCST90200707	1:157842259-158342259	-0.410862935275436	0.302286538298097	0.174088385422955	1.0
MR-IVW	sarcosine	HMDB0000271	glycine	HMDB0000123	bioa_031	GCST90200707	9:136282183-136851769	0.0069539910302626	0.161587622012082	0.965673299659811	2.0
MR-IVW	glycerophosphoethanolamine	HMDB0000114	n-palmitoyl-sphinganine (d18:0/16:0)	HMDB11760	GCST90199808	GCST90200064	1:40156715-40656715	-0.0051225799781637	0.177835776380646	0.977020021446039	1.0
MR-IVW	glycerophosphoethanolamine	HMDB0000114	n-palmitoyl-sphinganine (d18:0/16:0)	HMDB11760	GCST90199808	GCST90200064	22:24208096-24708096	0.260214740450301	0.121027487616055	0.0315515274685998	1.0
MR-IVW	citrate	HMDB0000094	flavin adenine dinucleotide (fad)	HMDB0001248	met-d-Citrate	GCST90200376	1:206967359-207467359	-0.0334097844776601	0.329245427537408	0.919174355209109	1.0
MR-IVW	citrate	HMDB0000094	flavin adenine dinucleotide (fad)	HMDB0001248	met-d-Citrate	GCST90200376	2:6909613-7409613	-0.0500938788168991	0.767191306301819	0.947938996172505	1.0
MR-IVW	citrate	HMDB0000094	flavin adenine dinucleotide (fad)	HMDB0001248	met-d-Citrate	GCST90200376	2:211290507-211790507	-0.717920792400699	0.463194994523854	0.121157813136257	1.0
MR-IVW	citrate	HMDB0000094	flavin adenine dinucleotide (fad)	HMDB0001248	met-d-Citrate	GCST90200376	2:241907241-242693157	0.234801333532557	0.684187277387055	0.731460912707714	1.0
MR-IVW	citrate	HMDB0000094	flavin adenine dinucleotide (fad)	HMDB0001248	met-d-Citrate	GCST90200376	4:77164144-77664144	-0.326988440214371	0.637435824230359	0.607969029909714	1.0
MR-IVW	citrate	HMDB0000094	flavin adenine dinucleotide (fad)	HMDB0001248	met-d-Citrate	GCST90200376	5:14438417-15122542	0.102092997362415	0.156609853906596	0.514469665966098	5.0
MR-IVW	citrate	HMDB0000094	flavin adenine dinucleotide (fad)	HMDB0001248	met-d-Citrate	GCST90200376	5:43252947-44074677	-0.468948712234747	0.441070872134145	0.287689041051804	1.0
MR-IVW	citrate	HMDB0000094	flavin adenine dinucleotide (fad)	HMDB0001248	met-d-Citrate	GCST90200376	5:176569252-177069252	-0.822263131031619	0.755393871917171	0.276364564642057	1.0
MR-IVW	citrate	HMDB0000094	flavin adenine dinucleotide (fad)	HMDB0001248	met-d-Citrate	GCST90200376	6:18111878-18611878	-0.0910888362525607	0.56879271546778	0.872767509003161	1.0
MR-IVW	citrate	HMDB0000094	flavin adenine dinucleotide (fad)	HMDB0001248	met-d-Citrate	GCST90200376	6:160159894-160659894	-0.402209085992586	0.692102332872221	0.561145384873377	1.0
MR-IVW	citrate	HMDB0000094	flavin adenine dinucleotide (fad)	HMDB0001248	met-d-Citrate	GCST90200376	7:72772933-73272933	-0.71743236609582	0.419807948815197	0.0874595179407431	1.0
MR-IVW	citrate	HMDB0000094	flavin adenine dinucleotide (fad)	HMDB0001248	met-d-Citrate	GCST90200376	8:126256694-126756694	-1.39468026833259	0.39449910310713	0.000407282792576	1.0
MR-IVW	citrate	HMDB0000094	flavin adenine dinucleotide (fad)	HMDB0001248	met-d-Citrate	GCST90200376	9:95648531-96148531	0.350421238697263	0.683131574693992	0.607977185641645	1.0
MR-IVW	citrate	HMDB0000094	flavin adenine dinucleotide (fad)	HMDB0001248	met-d-Citrate	GCST90200376	10:5959218-6459218	-1.3321435224927	0.762960027590382	0.0808074640398175	1.0
MR-IVW	citrate	HMDB0000094	flavin adenine dinucleotide (fad)	HMDB0001248	met-d-Citrate	GCST90200376	10:64654071-65607438	-0.648351228952397	0.533400009977039	0.224172935657537	1.0
MR-IVW	citrate	HMDB0000094	flavin adenine dinucleotide (fad)	HMDB0001248	met-d-Citrate	GCST90200376	10:94589724-95089724	0.225602249178616	0.714868567223427	0.75231704413765	1.0
MR-IVW	citrate	HMDB0000094	flavin adenine dinucleotide (fad)	HMDB0001248	met-d-Citrate	GCST90200376	11:61356683-61856683	2.15138304734276	0.546291785941285	8.21097223257465e-05	1.0
MR-IVW	citrate	HMDB0000094	flavin adenine dinucleotide (fad)	HMDB0001248	met-d-Citrate	GCST90200376	12:20812570-21569526	0.721694004601432	0.515793117817691	0.161755182150051	1.0
MR-IVW	citrate	HMDB0000094	flavin adenine dinucleotide (fad)	HMDB0001248	met-d-Citrate	GCST90200376	12:120844110-121665390	-0.0202636314158631	0.386856144048879	0.958225690385344	1.0
MR-IVW	citrate	HMDB0000094	flavin adenine dinucleotide (fad)	HMDB0001248	met-d-Citrate	GCST90200376	14:94594947-95094947	-1.28228544399458	0.735991071302252	0.0814635201085085	1.0
MR-IVW	citrate	HMDB0000094	flavin adenine dinucleotide (fad)	HMDB0001248	met-d-Citrate	GCST90200376	14:102387585-102887585	-1.50529971810543	0.69158604082605	0.0295111225550254	1.0
MR-IVW	citrate	HMDB0000094	flavin adenine dinucleotide (fad)	HMDB0001248	met-d-Citrate	GCST90200376	15:42429423-42929423	-0.124327371465982	0.653454206799042	0.849103988591173	1.0
MR-IVW	citrate	HMDB0000094	flavin adenine dinucleotide (fad)	HMDB0001248	met-d-Citrate	GCST90200376	15:43028726-45186579	0.122510059829127	0.439543742340094	0.780458965461605	1.0
MR-IVW	citrate	HMDB0000094	flavin adenine dinucleotide (fad)	HMDB0001248	met-d-Citrate	GCST90200376	16:58436602-58936602	0.466095303661519	0.799185522166143	0.559749990127438	1.0
MR-IVW	citrate	HMDB0000094	flavin adenine dinucleotide (fad)	HMDB0001248	met-d-Citrate	GCST90200376	17:6092241-7020419	-0.0829687479405554	0.0940182204273856	0.377519884821259	9.0
MR-IVW	citrate	HMDB0000094	flavin adenine dinucleotide (fad)	HMDB0001248	met-d-Citrate	GCST90200376	17:57343504-58184169	0.806012442056674	0.536214499106911	0.13279958990181	1.0
MR-IVW	citrate	HMDB0000094	flavin adenine dinucleotide (fad)	HMDB0001248	met-d-Citrate	GCST90200376	18:76910235-77410235	0.170942382159758	0.711600099615216	0.810157742154157	1.0
MR-IVW	citrate	HMDB0000094	flavin adenine dinucleotide (fad)	HMDB0001248	met-d-Citrate	GCST90200376	20:62104494-62604494	-0.134245912082201	0.794078002698474	0.865750353752525	1.0
MR-IVW	citrate	HMDB0000094	flavin adenine dinucleotide (fad)	HMDB0001248	met-d-Citrate	GCST90200376	22:18883605-19740639	0.0096453286472249	0.206355232102843	0.962719348630301	1.0
MR-IVW	sphinganine-1-phosphate	HMDB0001383	threonine	HMDB0000167	GCST90199845	bioa_019	17:74160792-74669333	-0.0318756965162444	0.0783186646590776	0.684007988194603	1.0
MR-IVW	glucose	HMDB0000122	tryptophan	HMDB0000929	met-d-Glucose	GCST90200441	2:165251927-165751927	-0.0453693747276112	0.655002567972808	0.944777929062498	1.0
MR-IVW	glucose	HMDB0000122	tryptophan	HMDB0000929	met-d-Glucose	GCST90200441	2:169498833-170056652	-0.301649220665999	0.161482450454125	0.0617620681512638	4.0
MR-IVW	glucose	HMDB0000122	tryptophan	HMDB0000929	met-d-Glucose	GCST90200441	3:122819058-123319058	-0.318929388804841	0.421360835992863	0.449107824412177	1.0
MR-IVW	glucose	HMDB0000122	tryptophan	HMDB0000929	met-d-Glucose	GCST90200441	3:151951767-152451767	0.162270300832961	0.6629005046361	0.806620338153878	1.0
MR-IVW	glucose	HMDB0000122	tryptophan	HMDB0000929	met-d-Glucose	GCST90200441	3:170377909-170877909	0.456959413456467	0.351172423431588	0.193176503459317	1.0
MR-IVW	glucose	HMDB0000122	tryptophan	HMDB0000929	met-d-Glucose	GCST90200441	4:185468314-185968314	-0.033575334316748	0.649840282595854	0.958793987612024	1.0
MR-IVW	glucose	HMDB0000122	tryptophan	HMDB0000929	met-d-Glucose	GCST90200441	5:95479406-95979406	0.857833475991054	0.635272447233291	0.176907108947548	1.0
MR-IVW	glucose	HMDB0000122	tryptophan	HMDB0000929	met-d-Glucose	GCST90200441	6:7000270-7500270	1.76552733738696	0.607040173916736	0.0036326095760002	1.0
MR-IVW	glucose	HMDB0000122	tryptophan	HMDB0000929	met-d-Glucose	GCST90200441	7:14801789-15301789	-0.275738484686604	0.43702831339105	0.528079994833318	1.0
MR-IVW	glucose	HMDB0000122	tryptophan	HMDB0000929	met-d-Glucose	GCST90200441	7:43935955-44473721	-0.275464305508917	0.266851583461345	0.301943156106129	2.0
MR-IVW	glucose	HMDB0000122	tryptophan	HMDB0000929	met-d-Glucose	GCST90200441	8:117934783-118434783	0.0997289189578924	0.547769224519433	0.855532696817207	1.0
MR-IVW	glucose	HMDB0000122	tryptophan	HMDB0000929	met-d-Glucose	GCST90200441	9:21884068-22384068	-0.162660190191678	0.657773629559096	0.804684562844282	1.0
MR-IVW	glucose	HMDB0000122	tryptophan	HMDB0000929	met-d-Glucose	GCST90200441	10:2888477-3388477	-0.0342558238312252	0.359932333016513	0.924177451024115	1.0
MR-IVW	glucose	HMDB0000122	tryptophan	HMDB0000929	met-d-Glucose	GCST90200441	10:112762852-113262852	0.163634590082686	0.678564084353919	0.809440162347303	1.0
MR-IVW	glucose	HMDB0000122	tryptophan	HMDB0000929	met-d-Glucose	GCST90200441	10:114504071-115004071	-0.800954835287604	0.452263762471712	0.0765622783985182	1.0
MR-IVW	glucose	HMDB0000122	tryptophan	HMDB0000929	met-d-Glucose	GCST90200441	12:4134844-4634844	-0.343501116973998	0.660249849753709	0.602882867173029	1.0
MR-IVW	glucose	HMDB0000122	tryptophan	HMDB0000929	met-d-Glucose	GCST90200441	12:111682800-112523499	0.461737494780356	0.670677751028547	0.491160625937354	1.0
MR-IVW	glucose	HMDB0000122	tryptophan	HMDB0000929	met-d-Glucose	GCST90200441	12:121166650-121666650	-0.37272811704311	0.612249787537312	0.542667357845321	1.0
MR-IVW	glucose	HMDB0000122	tryptophan	HMDB0000929	met-d-Glucose	GCST90200441	13:28213465-28721145	0.0143342746117773	0.681305015228612	0.98321419567374	1.0
MR-IVW	glucose	HMDB0000122	tryptophan	HMDB0000929	met-d-Glucose	GCST90200441	17:43272775-44380160	0.479651718154801	0.648589338193219	0.459584813498862	1.0
MR-IVW	glucose	HMDB0000122	tryptophan	HMDB0000929	met-d-Glucose	GCST90200441	17:44543627-45043627	0.136023751752855	0.679879076145947	0.841425438683001	1.0
MR-IVW	glucose	HMDB0000122	tryptophan	HMDB0000929	met-d-Glucose	GCST90200441	20:22311971-22811971	0.726278307764742	0.65996414803446	0.271122404153215	1.0
MR-IVW	pantothenate	HMDB0000210	serine	HMDB0000187	M01508	bioa_018	2:27200724-27700724	-0.29778017220926	0.0769060362110688	0.0001079459522547	1.0
MR-IVW	histidine	HMDB0000177	cysteinylglycine	HMDB0000078	met-d-His	GCST90200364	1:168963261-169463261	-0.437939302288894	0.639454716870158	0.493429955019816	1.0
MR-IVW	histidine	HMDB0000177	cysteinylglycine	HMDB0000078	met-d-His	GCST90200364	2:27491237-27991237	0.226556595532382	0.629694559244804	0.719005618977529	1.0
MR-IVW	histidine	HMDB0000177	cysteinylglycine	HMDB0000078	met-d-His	GCST90200364	2:211290507-212074453	-0.303683916145301	0.23938818985162	0.20458963974818	1.0
MR-IVW	histidine	HMDB0000177	cysteinylglycine	HMDB0000078	met-d-His	GCST90200364	3:148408762-149190142	0.031441219820456	0.321325231767815	0.922052525802431	2.0
MR-IVW	histidine	HMDB0000177	cysteinylglycine	HMDB0000078	met-d-His	GCST90200364	6:134622121-135122121	0.745693267411742	0.616768269977469	0.226650120411378	1.0
MR-IVW	histidine	HMDB0000177	cysteinylglycine	HMDB0000078	met-d-His	GCST90200364	11:8005408-8505408	0.274255362703141	0.633247343006499	0.664946782160244	1.0
MR-IVW	histidine	HMDB0000177	cysteinylglycine	HMDB0000078	met-d-His	GCST90200364	12:46932531-47432531	-0.75684109784308	0.630176981596321	0.22975209822074	1.0
MR-IVW	histidine	HMDB0000177	cysteinylglycine	HMDB0000078	met-d-His	GCST90200364	12:56610020-57110020	0.21131206901197	0.339586992146473	0.533769626785679	1.0
MR-IVW	histidine	HMDB0000177	cysteinylglycine	HMDB0000078	met-d-His	GCST90200364	12:95659569-96755187	0.0937225209085819	0.135811883375523	0.490137136221686	8.0
MR-IVW	histidine	HMDB0000177	cysteinylglycine	HMDB0000078	met-d-His	GCST90200364	14:21241151-21765620	-0.495496040963567	0.269739022132904	0.0662178548602514	3.0
MR-IVW	histidine	HMDB0000177	cysteinylglycine	HMDB0000078	met-d-His	GCST90200364	14:24625832-25125832	-1.04968533424813	0.635859967494591	0.0987769467004312	1.0
MR-IVW	histidine	HMDB0000177	cysteinylglycine	HMDB0000078	met-d-His	GCST90200364	14:94599201-95099201	1.2767510636032	0.542581154039865	0.0186173173473472	1.0
MR-IVW	histidine	HMDB0000177	cysteinylglycine	HMDB0000078	met-d-His	GCST90200364	15:43028726-45092210	-0.359134977109733	0.53906232509556	0.505269453908847	1.0
MR-IVW	histidine	HMDB0000177	cysteinylglycine	HMDB0000078	met-d-His	GCST90200364	20:38915692-39415692	-0.534722375732952	0.52663310410514	0.309934083687994	1.0
MR-IVW	cystathionine	HMDB0000099	7-methylxanthine	HMDB0001991	GCST90200383	M34390	19:33152807-33652807	-0.400829752011934	0.200414876005967	0.0455002638963584	1.0
MR-IVW	n-acetyl-aspartyl-glutamate (naag)	HMDB0001067	oleamide	HMDB0002117	GCST90200684	M32458	11:45663099-50986366	-0.0058283827692489	0.0273818994900079	0.831439819136316	3.0
MR-IVW	n-acetyl-aspartyl-glutamate (naag)	HMDB0001067	oleamide	HMDB0002117	GCST90200684	M32458	11:54602007-58367668	-0.0101219911376469	0.0351307287968479	0.773252147992326	3.0
MR-IVW	cytidine	HMDB0000089	creatinine	HMDB0000562	GCST90200429	GCST90200366	15:85255020-85755020	-0.267770942292789	0.145024599339712	0.064836626347037	1.0
MR-IVW	sphingosine 1-phosphate	HMDB0000277	myo-inositol	HMDB0000211	GCST90199657	M19934	17:74160792-74684003	0.0659690308857318	0.169634650849028	0.697358341877482	1.0
MR-IVW	dehydroepiandrosterone sulfate (dhea-s)	HMDB0001032	mannose	HMDB0000169	GCST90199673	GCST90200435	5:77737524-78237524	-0.104553388273929	0.176880716482086	0.55445646239524	1.0
MR-IVW	dehydroepiandrosterone sulfate (dhea-s)	HMDB0001032	mannose	HMDB0000169	GCST90199673	GCST90200435	7:98825038-100067196	0.0554441214223881	0.0873882519589884	0.525782372468124	1.0
MR-IVW	dehydroepiandrosterone sulfate (dhea-s)	HMDB0001032	mannose	HMDB0000169	GCST90199673	GCST90200435	13:22064146-22564146	-0.107514496913507	0.165878565775079	0.516886750243876	1.0
MR-IVW	dehydroepiandrosterone sulfate (dhea-s)	HMDB0001032	mannose	HMDB0000169	GCST90199673	GCST90200435	16:81331584-81831584	0.0708801378318129	0.167709305248	0.672560213173926	1.0
MR-IVW	valine	HMDB0000883	leucine	HMDB0000687	M01649	bioa_011	4:88976422-89476422	0.636411596801657	0.0433286762528349	7.69516822826579e-49	1.0
MR-IVW	myo-inositol	HMDB0000211	n1-methyl-2-pyridone-5-carboxamide	HMDB0004193	M19934	GCST90199778	16:24681798-25181798	-0.224542818692797	0.133413723299854	0.0923641768443411	1.0
MR-IVW	myo-inositol	HMDB0000211	n1-methyl-2-pyridone-5-carboxamide	HMDB0004193	M19934	GCST90199778	19:18368867-18868867	0.12332218630518	0.132781023071932	0.353011591618152	1.0
MR-IVW	ornithine	HMDB0000214	cysteine	HMDB0000574	GCST90200404	GCST90200439	6:131644358-132144358	0.0708047775381975	0.127637561513283	0.579077246510228	1.0
MR-IVW	ornithine	HMDB0000214	cysteine	HMDB0000574	GCST90200404	GCST90200439	6:161178041-161678041	0.100424830052082	0.18411494588025	0.585446551675076	1.0
MR-IVW	aspartate	HMDB0000191	phenylethylamine	HMDB0012275	GCST90200370	bioa_015	3:56598999-57098999	-0.0067574497607314	0.146901081755055	0.96331024991101	1.0
MR-IVW	aspartate	HMDB0000191	phenylethylamine	HMDB0012275	GCST90200370	bioa_015	5:36388589-36888589	-0.109848583790975	0.173811050302177	0.527386877223796	1.0
MR-IVW	3-methyl-2-oxovalerate	HMDB0000491	docosahexaenoate (dha; 22:6n3)	HMDB0002183	M15676	GCST90199651	4:88976422-89476422	0.0274460815296461	0.127435649611453	0.829477232451053	1.0
MR-IVW	serine	HMDB0000187	1-methylxanthine	HMDB0010738	M32315	GCST90199763	1:119966025-120466025	-0.165172653170347	0.0926642981796556	0.0746702954022006	1.0
MR-IVW	serine	HMDB0000187	1-methylxanthine	HMDB0010738	M32315	GCST90199763	2:211323559-211823559	0.0425256800164679	0.12370217503396	0.731015716773644	1.0
MR-IVW	serine	HMDB0000187	1-methylxanthine	HMDB0010738	M32315	GCST90199763	7:55822010-56322010	0.0620733268178269	0.166549400444811	0.709370103967612	1.0
MR-IVW	sphingosine	HMDB0000252	alanine	HMDB0000161	GCST90200385	GCST90200431	3:56598999-57098999	-0.107178255334864	0.143701201510616	0.455763437858113	1.0
MR-IVW	n1-methyl-2-pyridone-5-carboxamide	HMDB0004193	glycine	HMDB0000123	GCST90199778	met-d-Gly	2:135485648-135985648	-0.0822859358241481	0.046068727254009	0.0740739952308133	1.0
MR-IVW	n1-methyl-2-pyridone-5-carboxamide	HMDB0004193	glycine	HMDB0000123	GCST90199778	met-d-Gly	7:10019022-10519022	0.0039320913869175	0.0484896352915878	0.935369281770688	1.0
MR-IVW	flavin adenine dinucleotide (fad)	HMDB0001248	arachidonate (20:4n6)	HMDB0001043	GCST90200376	GCST90200358	2:69949756-70738470	0.051025145600827	0.0426192982086808	0.23121652472406	2.0
MR-IVW	tryptophan	HMDB0000929	glycerol	HMDB0000131	M00054	GCST90200325	3:189559163-190059163	-0.163319647069278	0.169942773815492	0.336538435524338	1.0
MR-IVW	tryptophan	HMDB0000929	glycerol	HMDB0000131	M00054	GCST90200325	5:153760041-154260041	-0.0521883904118783	0.169951278605981	0.758783592102623	1.0
MR-IVW	tryptophan	HMDB0000929	glycerol	HMDB0000131	M00054	GCST90200325	6:111281159-111781159	-0.0739426718352673	0.149171998943016	0.620115018265183	1.0
MR-IVW	tryptophan	HMDB0000929	glycerol	HMDB0000131	M00054	GCST90200325	6:125293311-125793311	-0.0226517600978844	0.154569618211172	0.883489353511975	1.0
MR-IVW	tryptophan	HMDB0000929	glycerol	HMDB0000131	M00054	GCST90200325	7:14057409-14557409	0.25909363853458	0.166609598780861	0.119923610653378	1.0
MR-IVW	tryptophan	HMDB0000929	glycerol	HMDB0000131	M00054	GCST90200325	11:116404435-116904435	0.121648547979371	0.166628553310035	0.465354587286068	1.0
MR-IVW	tryptophan	HMDB0000929	glycerol	HMDB0000131	M00054	GCST90200325	16:53794515-54294515	0.306110445755476	0.169918968367584	0.071622787377922	1.0
MR-IVW	3-methyl-2-oxovalerate	HMDB0000491	3-methyl-2-oxobutyrate	HMDB0000019	M15676	M21047	2:27480940-27980940	0.613414621553283	0.171756094034919	0.0003550393807469	1.0
MR-IVW	3-methyl-2-oxovalerate	HMDB0000491	3-methyl-2-oxobutyrate	HMDB0000019	M15676	M21047	4:88976422-89476422	0.713297747679277	0.122780759846432	6.2650784156961206e-09	1.0
MR-IVW	phenylalanine	HMDB0000159	serine	HMDB0000187	met-d-Phe	M32315	6:17868392-18368392	-0.43944476126683	0.694606235550795	0.526960228463328	1.0
MR-IVW	phenylalanine	HMDB0000159	serine	HMDB0000187	met-d-Phe	M32315	11:57019429-57519429	0.454515490266598	0.33055672019389	0.169131444702672	1.0
MR-IVW	phenylalanine	HMDB0000159	serine	HMDB0000187	met-d-Phe	M32315	12:56671418-57171418	1.28979821367043	0.684382725621044	0.0594817837003189	1.0
MR-IVW	phenylalanine	HMDB0000159	serine	HMDB0000187	met-d-Phe	M32315	12:102890425-104124563	-0.116332646667887	0.162458166897468	0.473943463138044	5.0
MR-IVW	phenylalanine	HMDB0000159	serine	HMDB0000187	met-d-Phe	M32315	14:55161744-55661744	-0.531125378824222	0.424900303059376	0.211299547333709	1.0
MR-IVW	phenylalanine	HMDB0000159	serine	HMDB0000187	met-d-Phe	M32315	16:16004626-16504626	-0.323715200519928	0.706287710225299	0.6467129796159	1.0
MR-IVW	acetone	HMDB0001659	cytosine	HMDB0000630	met-d-Acetone	GCST90200433	1:120074995-120574995	0.471222390437827	0.72767966010436	0.517264108054721	1.0
MR-IVW	acetone	HMDB0001659	cytosine	HMDB0000630	met-d-Acetone	GCST90200433	5:41206969-43455198	0.0105783251443735	0.360151629454681	0.976568011366137	2.0
MR-IVW	acetone	HMDB0001659	cytosine	HMDB0000630	met-d-Acetone	GCST90200433	6:166522838-167022838	0.0892885003853877	0.631797515630216	0.887613555156799	1.0
MR-IVW	acetone	HMDB0001659	cytosine	HMDB0000630	met-d-Acetone	GCST90200433	8:126241733-126741733	0.45459553778316	0.658272744343007	0.489824223539793	1.0
MR-IVW	acetone	HMDB0001659	cytosine	HMDB0000630	met-d-Acetone	GCST90200433	10:135065795-135607239	0.256878777541177	0.36640948244023	0.483259192220824	2.0
MR-IVW	acetone	HMDB0001659	cytosine	HMDB0000630	met-d-Acetone	GCST90200433	11:116461180-116961180	0.232536946839932	0.71125120105606	0.743712756883601	1.0
MR-IVW	acetone	HMDB0001659	cytosine	HMDB0000630	met-d-Acetone	GCST90200433	12:122365033-122865033	-0.206426787407921	0.597531337917808	0.72974403374025	1.0
MR-IVW	acetone	HMDB0001659	cytosine	HMDB0000630	met-d-Acetone	GCST90200433	12:123068455-124007504	0.765830885690481	0.690115059529814	0.267121949253445	1.0
MR-IVW	acetone	HMDB0001659	cytosine	HMDB0000630	met-d-Acetone	GCST90200433	13:42058883-42558883	0.118657705970802	0.715561767692239	0.868295027857518	1.0
MR-IVW	acetone	HMDB0001659	cytosine	HMDB0000630	met-d-Acetone	GCST90200433	17:6935779-7435779	0.104661646629628	0.522329291751439	0.841187437674241	1.0
MR-IVW	acetone	HMDB0001659	cytosine	HMDB0000630	met-d-Acetone	GCST90200433	19:45929043-46429043	-1.81873389186441	0.700743855345396	0.0094471754957194	1.0
MR-IVW	alpha-tocopherol	HMDB0001893	glycochenodeoxycholate	HMDB0000637	GCST90200302	M32346	1:62651807-63403953	0.329888959873911	0.201914794405584	0.10230026068246	1.0
MR-IVW	2-aminobutyrate	HMDB0000452	citrate	HMDB0000094	M32348	GCST90200304	2:64958074-65458074	-0.0145060682138311	0.115436671965911	0.899999036256482	1.0
MR-IVW	2-aminobutyrate	HMDB0000452	citrate	HMDB0000094	M32348	GCST90200304	4:88993818-89493818	-0.0822884872324146	0.145685635899757	0.572185339703149	1.0
MR-IVW	leucine	HMDB0000687	5-oxoproline	HMDB0000267	M00060	GCST90200280	4:88976422-89476422	-0.0814135410399329	0.120178824371129	0.498128946861126	1.0
MR-IVW	leucine	HMDB0000687	5-oxoproline	HMDB0000267	M00060	GCST90200280	6:45295851-45795851	-0.0497401910725849	0.173757413775727	0.774677256373075	1.0
MR-IVW	4-hydroxyphenylpyruvate	HMDB0000707	alanine	HMDB0000161	GCST90200300	GCST90200431	11:63046797-63546797	-0.264254115713697	0.177159020574665	0.135798529357099	1.0
MR-IVW	4-hydroxyphenylpyruvate	HMDB0000707	alanine	HMDB0000161	GCST90200300	GCST90200431	12:122051275-122551275	-0.288183339332527	0.146966505310297	0.0498932941055072	1.0
MR-IVW	creatinine	HMDB0000562	glycohyocholate	HMDB0000138	met-d-Creatinine	GCST90199935	1:62775942-63275942	-0.186014451417879	0.574702857393088	0.746187388292309	1.0
MR-IVW	creatinine	HMDB0000562	glycohyocholate	HMDB0000138	met-d-Creatinine	GCST90199935	1:78344069-78844069	-0.110936064499526	0.631109206297541	0.86046717079176	1.0
MR-IVW	creatinine	HMDB0000562	glycohyocholate	HMDB0000138	met-d-Creatinine	GCST90199935	1:113008681-113508681	0.317955717805664	0.514628098377205	0.536683511653639	1.0
MR-IVW	creatinine	HMDB0000562	glycohyocholate	HMDB0000138	met-d-Creatinine	GCST90199935	1:150079982-151190625	-0.138871891133563	0.473632915467077	0.769364894233276	1.0
MR-IVW	creatinine	HMDB0000562	glycohyocholate	HMDB0000138	met-d-Creatinine	GCST90199935	1:243202864-243702864	-0.273493934573501	0.710403355441705	0.70024926022206	1.0
MR-IVW	creatinine	HMDB0000562	glycohyocholate	HMDB0000138	met-d-Creatinine	GCST90199935	2:15538692-16038692	0.327173013420318	0.68563112826247	0.633230263210825	1.0
MR-IVW	creatinine	HMDB0000562	glycohyocholate	HMDB0000138	met-d-Creatinine	GCST90199935	2:18426203-18926203	-0.0404220251500117	0.650805119722162	0.950474598260301	1.0
MR-IVW	creatinine	HMDB0000562	glycohyocholate	HMDB0000138	met-d-Creatinine	GCST90199935	2:73303397-74097901	0.373796759114671	0.59413924289161	0.529257409918366	1.0
MR-IVW	creatinine	HMDB0000562	glycohyocholate	HMDB0000138	met-d-Creatinine	GCST90199935	2:121056440-121556440	-1.44829387060381	0.583756900709766	0.0131018780621531	1.0
MR-IVW	creatinine	HMDB0000562	glycohyocholate	HMDB0000138	met-d-Creatinine	GCST90199935	2:148593372-149093372	1.47822974639284	0.718069725075154	0.0395310493043699	1.0
MR-IVW	creatinine	HMDB0000562	glycohyocholate	HMDB0000138	met-d-Creatinine	GCST90199935	2:176734544-177234544	-1.00425521617496	0.583335400080981	0.0851466672968308	1.0
MR-IVW	creatinine	HMDB0000562	glycohyocholate	HMDB0000138	met-d-Creatinine	GCST90199935	2:211293055-211793055	0.322784805195492	0.349987076220646	0.356384443885615	1.0
MR-IVW	creatinine	HMDB0000562	glycohyocholate	HMDB0000138	met-d-Creatinine	GCST90199935	2:217394852-217894852	0.288145486219767	0.554686598670769	0.603429962751396	1.0
MR-IVW	creatinine	HMDB0000562	glycohyocholate	HMDB0000138	met-d-Creatinine	GCST90199935	2:220108198-220608198	0.721704559994788	0.567726515053729	0.20365085725388	1.0
MR-IVW	creatinine	HMDB0000562	glycohyocholate	HMDB0000138	met-d-Creatinine	GCST90199935	3:38187471-38687471	0.644627135791881	0.685461624323409	0.346998191563459	1.0
MR-IVW	creatinine	HMDB0000562	glycohyocholate	HMDB0000138	met-d-Creatinine	GCST90199935	3:141462708-141962708	1.21905666691647	0.588957463647147	0.0384659066076303	1.0
MR-IVW	creatinine	HMDB0000562	glycohyocholate	HMDB0000138	met-d-Creatinine	GCST90199935	3:185024780-185524780	0.349716698255588	0.62400704699129	0.575181333647869	1.0
MR-IVW	creatinine	HMDB0000562	glycohyocholate	HMDB0000138	met-d-Creatinine	GCST90199935	4:76880934-77664144	-0.692508123859587	0.269346084556797	0.0101384303502252	1.0
MR-IVW	creatinine	HMDB0000562	glycohyocholate	HMDB0000138	met-d-Creatinine	GCST90199935	4:103323863-104102802	0.682308915950419	0.553627892302423	0.217787628433254	1.0
MR-IVW	creatinine	HMDB0000562	glycohyocholate	HMDB0000138	met-d-Creatinine	GCST90199935	5:39144851-39644851	0.69819632512431	0.451721170257318	0.122192596762702	1.0
MR-IVW	creatinine	HMDB0000562	glycohyocholate	HMDB0000138	met-d-Creatinine	GCST90199935	5:53045546-53835870	0.758513100838628	0.670230589945293	0.2577523350611	1.0
MR-IVW	creatinine	HMDB0000562	glycohyocholate	HMDB0000138	met-d-Creatinine	GCST90199935	5:176565124-177065124	-0.100415670303262	0.39118815908046	0.797414970155012	1.0
MR-IVW	creatinine	HMDB0000562	glycohyocholate	HMDB0000138	met-d-Creatinine	GCST90199935	6:43556335-44056335	0.0137606902092809	0.524023287199326	0.979050204807619	1.0
MR-IVW	creatinine	HMDB0000562	glycohyocholate	HMDB0000138	met-d-Creatinine	GCST90199935	6:108750742-109250742	-0.864332656164029	0.692578088685751	0.212033594497757	1.0
MR-IVW	creatinine	HMDB0000562	glycohyocholate	HMDB0000138	met-d-Creatinine	GCST90199935	6:133547208-134047208	-0.027653070994128	0.646242860363795	0.965868517370928	1.0
MR-IVW	creatinine	HMDB0000562	glycohyocholate	HMDB0000138	met-d-Creatinine	GCST90199935	6:160418389-160927934	0.893153507035154	0.415015803476179	0.0313898593217908	1.0
MR-IVW	creatinine	HMDB0000562	glycohyocholate	HMDB0000138	met-d-Creatinine	GCST90199935	7:1036567-1536567	0.432095923598522	0.476947950962213	0.364956849337554	1.0
MR-IVW	creatinine	HMDB0000562	glycohyocholate	HMDB0000138	met-d-Creatinine	GCST90199935	7:25488956-25988956	-0.191277746367703	0.667924865360005	0.774590045453998	1.0
MR-IVW	creatinine	HMDB0000562	glycohyocholate	HMDB0000138	met-d-Creatinine	GCST90199935	7:76984640-77791673	-0.819300181896399	0.616722369117505	0.184021273225515	1.0
MR-IVW	creatinine	HMDB0000562	glycohyocholate	HMDB0000138	met-d-Creatinine	GCST90199935	7:128492221-128992221	0.245802505355028	0.659851833609842	0.709511928338569	1.0
MR-IVW	creatinine	HMDB0000562	glycohyocholate	HMDB0000138	met-d-Creatinine	GCST90199935	7:151165041-151665041	0.145633106797534	0.298011375513929	0.625066108383782	1.0
MR-IVW	creatinine	HMDB0000562	glycohyocholate	HMDB0000138	met-d-Creatinine	GCST90199935	8:8031142-9250941	-0.18510998278095	0.616291504945288	0.763901746578712	1.0
MR-IVW	creatinine	HMDB0000562	glycohyocholate	HMDB0000138	met-d-Creatinine	GCST90199935	8:9759952-10530228	-1.08634950315966	0.694346219556037	0.117685038852092	1.0
MR-IVW	creatinine	HMDB0000562	glycohyocholate	HMDB0000138	met-d-Creatinine	GCST90199935	8:10561829-11945872	-1.40116377408299	0.685752192406006	0.0410276088571094	1.0
MR-IVW	creatinine	HMDB0000562	glycohyocholate	HMDB0000138	met-d-Creatinine	GCST90199935	8:19609539-20109539	0.0595076977436309	0.663681984602162	0.928555043190024	1.0
MR-IVW	creatinine	HMDB0000562	glycohyocholate	HMDB0000138	met-d-Creatinine	GCST90199935	8:23527006-24027006	0.374334525058766	0.56780803820527	0.509727243181288	1.0
MR-IVW	creatinine	HMDB0000562	glycohyocholate	HMDB0000138	met-d-Creatinine	GCST90199935	8:30157389-30657389	0.695672197611958	0.668462824591049	0.298012764105921	1.0
MR-IVW	creatinine	HMDB0000562	glycohyocholate	HMDB0000138	met-d-Creatinine	GCST90199935	8:144768354-145268354	0.0626097182657124	0.697286242119541	0.928453654355335	1.0
MR-IVW	creatinine	HMDB0000562	glycohyocholate	HMDB0000138	met-d-Creatinine	GCST90199935	9:71184707-71684707	1.03887814664244	0.602462237067909	0.0846379737637994	1.0
MR-IVW	creatinine	HMDB0000562	glycohyocholate	HMDB0000138	met-d-Creatinine	GCST90199935	10:52398454-52898454	-0.673494913335376	0.599865731183224	0.261546757121393	1.0
MR-IVW	creatinine	HMDB0000562	glycohyocholate	HMDB0000138	met-d-Creatinine	GCST90199935	11:1928330-2428330	0.440283994539794	0.713985322991485	0.537461038023477	1.0
MR-IVW	creatinine	HMDB0000562	glycohyocholate	HMDB0000138	met-d-Creatinine	GCST90199935	11:2548804-3048804	0.042439475098822	0.586620894261727	0.94232682934748	1.0
MR-IVW	creatinine	HMDB0000562	glycohyocholate	HMDB0000138	met-d-Creatinine	GCST90199935	11:30504837-31294673	1.03257672878068	0.445596870147728	0.0204879937300635	1.0
MR-IVW	creatinine	HMDB0000562	glycohyocholate	HMDB0000138	met-d-Creatinine	GCST90199935	11:116373213-117240760	-0.0231622678550336	0.605428187618311	0.969482245715033	1.0
MR-IVW	creatinine	HMDB0000562	glycohyocholate	HMDB0000138	met-d-Creatinine	GCST90199935	12:15092463-15592463	0.00445895631459	0.667684506062523	0.994671576285747	1.0
MR-IVW	creatinine	HMDB0000562	glycohyocholate	HMDB0000138	met-d-Creatinine	GCST90199935	15:41118334-41871842	-0.42856528598785	0.541064364306404	0.428315082359778	1.0
MR-IVW	creatinine	HMDB0000562	glycohyocholate	HMDB0000138	met-d-Creatinine	GCST90199935	15:45400360-46179051	0.110306110512825	0.321622075058858	0.731622462239428	1.0
MR-IVW	creatinine	HMDB0000562	glycohyocholate	HMDB0000138	met-d-Creatinine	GCST90199935	15:53700578-54200578	1.05812635294159	0.561690654527345	0.0595887818753239	1.0
MR-IVW	creatinine	HMDB0000562	glycohyocholate	HMDB0000138	met-d-Creatinine	GCST90199935	15:76097375-76597375	1.35378830139424	0.567823812637692	0.0171177089958149	1.0
MR-IVW	creatinine	HMDB0000562	glycohyocholate	HMDB0000138	met-d-Creatinine	GCST90199935	16:20142332-21335139	0.519489912440877	0.301444191711302	0.0848276103893059	2.0
MR-IVW	creatinine	HMDB0000562	glycohyocholate	HMDB0000138	met-d-Creatinine	GCST90199935	16:89453424-89953424	-0.293315715339071	0.557865129710217	0.599039343900119	1.0
MR-IVW	creatinine	HMDB0000562	glycohyocholate	HMDB0000138	met-d-Creatinine	GCST90199935	17:19176536-19724875	0.117539191432956	0.450622599871469	0.794217962916104	1.0
MR-IVW	creatinine	HMDB0000562	glycohyocholate	HMDB0000138	met-d-Creatinine	GCST90199935	17:37200083-37954217	-0.31395264516973	0.469389774785836	0.503589408809283	1.0
MR-IVW	creatinine	HMDB0000562	glycohyocholate	HMDB0000138	met-d-Creatinine	GCST90199935	17:58690466-59700441	0.301752560559997	0.580397147960447	0.603128371582986	2.0
MR-IVW	creatinine	HMDB0000562	glycohyocholate	HMDB0000138	met-d-Creatinine	GCST90199935	18:76910235-77410235	0.47393274534027	0.522300253548184	0.364197844497085	1.0
MR-IVW	creatinine	HMDB0000562	glycohyocholate	HMDB0000138	met-d-Creatinine	GCST90199935	19:32940263-33709298	0.193350743147444	0.549250848795225	0.724818540039237	1.0
MR-IVW	creatinine	HMDB0000562	glycohyocholate	HMDB0000138	met-d-Creatinine	GCST90199935	19:45162079-45662079	0.782570033265868	0.688088247622781	0.25540847994014	1.0
MR-IVW	creatinine	HMDB0000562	glycohyocholate	HMDB0000138	met-d-Creatinine	GCST90199935	20:32653904-33537782	-1.04170123146477	0.553115057995218	0.0596549135991634	1.0
MR-IVW	creatinine	HMDB0000562	glycohyocholate	HMDB0000138	met-d-Creatinine	GCST90199935	22:38345240-38845240	-1.39434544989017	0.567932729508188	0.0140835877796396	1.0
MR-IVW	n-acetylornithine	HMDB0003357	tryptophan	HMDB0000929	M15630	M00054	2:73124156-74349562	0.0025692160049821	0.0249979099986257	0.918139775484047	2.0
MR-IVW	tyrosine	HMDB0000158	glycochenodeoxycholate	HMDB0000637	GCST90200427	GCST90200342	6:111308006-112158646	0.130752331326045	0.116130398036742	0.260203780650274	1.0
MR-IVW	tyrosine	HMDB0000158	glycochenodeoxycholate	HMDB0000637	GCST90200427	GCST90200342	16:71156147-71656147	0.108000217863831	0.17995662478799	0.548409051773989	1.0
MR-IVW	paraxanthine	HMDB0001860	myo-inositol	HMDB0000211	GCST90199654	GCST90200401	19:41091229-41591229	0.341358515729223	0.158631209849193	0.0314052236887539	1.0
MR-IVW	3-methyl-2-oxobutyrate	HMDB0000019	1-methylxanthine	HMDB0010738	GCST90199677	GCST90199763	4:88953670-89453670	0.110332942535632	0.124809519946034	0.37669047380494	1.0
MR-IVW	alpha-aminoadipic acid	HMDB0000510	acetoacetate	HMDB0000060	bioa_025	met-d-Acetoacetate	3:2996317-3496317	-0.0395578801779029	0.064970030408769	0.542614918699903	1.0
MR-IVW	alpha-aminoadipic acid	HMDB0000510	acetoacetate	HMDB0000060	bioa_025	met-d-Acetoacetate	5:36380209-36880209	0.0494978536091734	0.0488981649262651	0.311411827271038	1.0
MR-IVW	trans-urocanate	HMDB0000301	lactate	HMDB0000190	GCST90200416	met-d-Lactate	8:17963874-18463874	-0.0014761251589704	0.0476950807159646	0.97531004329165	1.0
MR-IVW	trans-urocanate	HMDB0000301	lactate	HMDB0000190	GCST90200416	met-d-Lactate	12:96124750-96624750	0.0156393821701484	0.0142353086099403	0.271928105063025	1.0
MR-IVW	trans-urocanate	HMDB0000301	lactate	HMDB0000190	GCST90200416	met-d-Lactate	19:51269710-51769710	0.0598025951237823	0.0474676892195514	0.207720234079331	1.0
MR-IVW	phosphate	HMDB0001429	sarcosine	HMDB0000271	GCST90200393	GCST90200291	1:21570042-22070042	0.190468393577862	0.158489300804531	0.229450923995629	1.0
MR-IVW	kynurenine	HMDB0000684	alpha-tocopherol	HMDB0001893	bioa_027	GCST90200302	1:241473615-241973615	-0.120821384087782	0.277742392115689	0.663553428125783	1.0
MR-IVW	kynurenine	HMDB0000684	alpha-tocopherol	HMDB0001893	bioa_027	GCST90200302	5:176563404-177063404	-0.245164385493261	0.3162311379455	0.438180373204652	1.0
MR-IVW	kynurenine	HMDB0000684	alpha-tocopherol	HMDB0001893	bioa_027	GCST90200302	8:39556267-40056267	-0.0281401766518141	0.18013200555546	0.875859810585736	1.0
MR-IVW	kynurenine	HMDB0000684	alpha-tocopherol	HMDB0001893	bioa_027	GCST90200302	12:111634608-113433486	0.103237182002238	0.158792254247108	0.515601851118374	1.0
MR-IVW	kynurenine	HMDB0000684	alpha-tocopherol	HMDB0001893	bioa_027	GCST90200302	16:87568569-88128476	-0.0641893370517223	0.127428788093248	0.614453144482289	2.0
MR-IVW	2-hydroxyphenylacetate	HMDB0000669	allantoin	HMDB0000462	GCST90200369	M01107	9:131329579-131829579	0.031188282501872	0.119555082923844	0.794193095814063	1.0
MR-IVW	2-hydroxyphenylacetate	HMDB0000669	allantoin	HMDB0000462	GCST90200369	M01107	12:122051275-122551275	-0.351042590356614	0.213471845487129	0.100084431007189	1.0
MR-IVW	glycerol 3-phosphate	HMDB0000126	glycine	HMDB0000123	GCST90199638	bioa_008	1:20921386-22251981	-0.0082188214184881	0.0215415264992017	0.702807162787219	3.0
MR-IVW	glycerophosphorylcholine (gpc)	HMDB0000086	tryptophan	HMDB0000929	GCST90199629	M00054	1:40156715-40656715	-0.324595417802347	0.15706229893662	0.0387655741776375	1.0
MR-IVW	7-methylxanthine	HMDB0001991	inositol 1-phosphate (i1p)	HMDB0000213	GCST90199754	M01481	15:74777880-75578595	0.356926084733655	0.348673458497038	0.305991812869696	1.0
MR-IVW	urate	HMDB0000289	threonine	HMDB0000167	M01604	GCST90200432	4:9676051-10553081	0.0231825359012213	0.0480055934782774	0.629157352055542	1.0
MR-IVW	n-acetylornithine	HMDB0003357	arginine	HMDB0000517	bioa_023	GCST90200372	2:72878681-74437061	-0.0230357991950476	0.031412980364503	0.463362649926753	6.0
MR-IVW	n-acetylornithine	HMDB0003357	arginine	HMDB0000517	bioa_023	GCST90200372	5:950573-1450573	0.145214389070705	0.351135531656217	0.67919892046744	1.0
MR-IVW	n-acetylornithine	HMDB0003357	arginine	HMDB0000517	bioa_023	GCST90200372	17:37301988-37801988	-0.324367752505591	0.313841369371897	0.301351047476329	1.0
MR-IVW	thyroxine	HMDB0000248	threonine	HMDB0000167	GCST90200293	bioa_019	2:234397317-234897317	-0.0042078318999228	0.0876631645817453	0.961716242608485	1.0
MR-IVW	stearoyl sphingomyelin (d18:1/18:0)	HMDB0001348	cystathionine	HMDB0000099	GCST90200335	GCST90200383	8:113373776-113873776	0.179712042879664	0.173416151186624	0.300059824977137	1.0
MR-IVW	stearoyl sphingomyelin (d18:1/18:0)	HMDB0001348	cystathionine	HMDB0000099	GCST90200335	GCST90200383	11:61368608-61868608	-0.268812246841041	0.185213000505495	0.14667737826183	1.0
MR-IVW	stearoyl sphingomyelin (d18:1/18:0)	HMDB0001348	cystathionine	HMDB0000099	GCST90200335	GCST90200383	14:63982386-64482386	0.107947048951105	0.115654044796068	0.350633279128246	1.0
MR-IVW	stearoyl sphingomyelin (d18:1/18:0)	HMDB0001348	cystathionine	HMDB0000099	GCST90200335	GCST90200383	19:8013648-8513648	0.0368812512713062	0.0959206763422396	0.700609817858841	1.0
MR-IVW	stearoyl sphingomyelin (d18:1/18:0)	HMDB0001348	cystathionine	HMDB0000099	GCST90200335	GCST90200383	19:45165640-45665640	-0.213014309046468	0.171546441813742	0.214336313820552	1.0
MR-IVW	4-methyl-2-oxopentanoate	HMDB0000695	alpha-tocopherol	HMDB0001893	GCST90199655	M01561	4:88953670-89453670	-0.0060505278324215	0.181515834972681	0.973408772365821	1.0
MR-IVW	dihydroorotate	HMDB03349	glycerol 3-phosphate	HMDB0000126	GCST90200444	GCST90199638	5:53379047-53879047	-0.254089824087646	0.179137518202519	0.156072112686733	1.0
MR-IVW	dihydroorotate	HMDB03349	glycerol 3-phosphate	HMDB0000126	GCST90200444	GCST90199638	10:104381189-105206827	0.350833088782821	0.159647677183445	0.0279814864386515	1.0
MR-IVW	dihydroorotate	HMDB03349	glycerol 3-phosphate	HMDB0000126	GCST90200444	GCST90199638	10:125910495-126410495	-0.116096157217055	0.129287897193823	0.369203588160139	1.0
MR-IVW	dihydroorotate	HMDB03349	glycerol 3-phosphate	HMDB0000126	GCST90200444	GCST90199638	11:122683181-123183181	-0.0109796357175682	0.149692431314192	0.941529221226243	1.0
MR-IVW	dihydroorotate	HMDB03349	glycerol 3-phosphate	HMDB0000126	GCST90200444	GCST90199638	15:77921365-78954732	0.0479226390162902	0.043767851248148	0.273548249281436	5.0
MR-IVW	inositol 1-phosphate (i1p)	HMDB0000213	acetone	HMDB0001659	M01481	met-d-Acetone	1:5349333-5849333	0.018883853517359	0.0218374656513519	0.387178405584861	1.0
MR-IVW	inositol 1-phosphate (i1p)	HMDB0000213	acetone	HMDB0001659	M01481	met-d-Acetone	4:31607204-32397858	-0.0240217203043704	0.0207768179680081	0.247607953888778	1.0
MR-IVW	inositol 1-phosphate (i1p)	HMDB0000213	acetone	HMDB0001659	M01481	met-d-Acetone	4:66148855-66648855	-0.0095936176321635	0.021467658628662	0.65495664837808	1.0
MR-IVW	inositol 1-phosphate (i1p)	HMDB0000213	acetone	HMDB0001659	M01481	met-d-Acetone	6:20616244-21116244	-0.0164557610028527	0.0221985641157076	0.458512505910227	1.0
MR-IVW	inositol 1-phosphate (i1p)	HMDB0000213	acetone	HMDB0001659	M01481	met-d-Acetone	10:114775621-115275621	-0.0250716488537573	0.0213795883181569	0.240919778460997	1.0
MR-IVW	inositol 1-phosphate (i1p)	HMDB0000213	acetone	HMDB0001659	M01481	met-d-Acetone	12:47079779-47579779	0.0108097025141407	0.0219085722500441	0.621729564279209	1.0
MR-IVW	inositol 1-phosphate (i1p)	HMDB0000213	acetone	HMDB0001659	M01481	met-d-Acetone	12:62771708-63271708	-0.0003547761796895	0.0220719338543249	0.987175648062273	1.0
MR-IVW	inositol 1-phosphate (i1p)	HMDB0000213	acetone	HMDB0001659	M01481	met-d-Acetone	14:96380570-96880570	0.0042360570082717	0.0223088254431823	0.849401154639506	1.0
MR-IVW	inositol 1-phosphate (i1p)	HMDB0000213	acetone	HMDB0001659	M01481	met-d-Acetone	15:77060646-77560646	-0.011049948612666	0.0210897523513807	0.600314211701252	1.0
MR-IVW	2-aminobutyrate	HMDB0000452	stearoyl sphingomyelin (d18:1/18:0)	HMDB0001348	M32348	GCST90200335	2:64958074-65458074	-0.24531278709627	0.11541919580588	0.0335526519650252	1.0
MR-IVW	2-aminobutyrate	HMDB0000452	stearoyl sphingomyelin (d18:1/18:0)	HMDB0001348	M32348	GCST90200335	4:88993818-89493818	0.0370590263285792	0.145705519734025	0.799231392012362	1.0
MR-IVW	tyrosine	HMDB0000158	glycine	HMDB0000123	GCST90200427	met-d-Gly	6:111308006-112158646	-0.0395569012293317	0.0309479580155404	0.201187785964375	1.0
MR-IVW	tyrosine	HMDB0000158	glycine	HMDB0000123	GCST90200427	met-d-Gly	16:71156147-71656147	0.0200457029437295	0.0479548507579046	0.675938345595698	1.0
MR-IVW	eicosapentaenoate (epa; 20:5n3)	HMDB0001999	2-oxoarginine*	HMDB0004225	M18467	GCST90199903	11:61330635-61830635	-0.334972188411486	0.0989215811262716	0.0007085745400596	1.0
MR-IVW	histidine	HMDB0000177	lactate	HMDB0000190	met-d-His	M00527	1:168963261-169463261	-0.327755626084893	0.68530721817751	0.632464543594739	1.0
MR-IVW	histidine	HMDB0000177	lactate	HMDB0000190	met-d-His	M00527	2:27491237-27991237	-2.52438426363175	0.496246479175469	3.63855205666366e-07	1.0
MR-IVW	histidine	HMDB0000177	lactate	HMDB0000190	met-d-His	M00527	2:211290507-212074453	-0.635422095600741	0.383900849425447	0.0978895292965982	1.0
MR-IVW	histidine	HMDB0000177	lactate	HMDB0000190	met-d-His	M00527	3:148408762-149190142	-0.164369019787227	0.571466300224948	0.773632432588257	2.0
MR-IVW	histidine	HMDB0000177	lactate	HMDB0000190	met-d-His	M00527	8:145389726-145889726	0.0852946342102359	0.568630894734925	0.880764615259519	1.0
MR-IVW	histidine	HMDB0000177	lactate	HMDB0000190	met-d-His	M00527	12:46932531-47432531	0.474891750039983	0.661456366127121	0.47278890732307	1.0
MR-IVW	histidine	HMDB0000177	lactate	HMDB0000190	met-d-His	M00527	12:56610020-57110020	-0.0371372594508122	0.358993508024537	0.917607199040528	1.0
MR-IVW	histidine	HMDB0000177	lactate	HMDB0000190	met-d-His	M00527	12:95659569-96755187	-0.150127623395982	0.227332180420724	0.509004364532243	3.0
MR-IVW	histidine	HMDB0000177	lactate	HMDB0000190	met-d-His	M00527	14:21241151-21765620	1.2437362486241	0.665254272519869	0.0615442192008072	1.0
MR-IVW	histidine	HMDB0000177	lactate	HMDB0000190	met-d-His	M00527	14:94599201-95099201	-0.147920490834696	0.573191901984453	0.796357116257742	1.0
MR-IVW	histidine	HMDB0000177	lactate	HMDB0000190	met-d-His	M00527	15:43028726-45092210	-0.101298853487292	0.648312662318674	0.875835966383411	1.0
MR-IVW	histidine	HMDB0000177	lactate	HMDB0000190	met-d-His	M00527	20:38915692-39415692	0.0508350002435486	0.584602502800839	0.930706071768418	1.0
MR-IVW	glycine	HMDB0000123	asparagine	HMDB0000168	GCST90200707	M34283	1:75967169-76467169	-0.2182070513466	0.187034615439943	0.243345009148762	1.0
MR-IVW	glycine	HMDB0000123	asparagine	HMDB0000168	GCST90200707	M34283	2:211036896-212058697	-0.0749565773083764	0.0500915114799787	0.134551323733525	4.0
MR-IVW	glycine	HMDB0000123	asparagine	HMDB0000168	GCST90200707	M34283	3:125659669-126159669	-0.202914918744785	0.192235186179269	0.291171315245305	1.0
MR-IVW	glycine	HMDB0000123	asparagine	HMDB0000168	GCST90200707	M34283	9:6290540-6790540	-0.208882371349973	0.156661778512481	0.182422439451738	1.0
MR-IVW	2-hydroxyglutarate	HMDB0059655	sphingosine 1-phosphate	HMDB0000277	GCST90199865	GCST90199657	2:242459363-242959363	-0.0078553487274367	0.160847525465424	0.96104900670506	1.0
MR-IVW	2-hydroxyglutarate	HMDB0059655	sphingosine 1-phosphate	HMDB0000277	GCST90199865	GCST90199657	14:91386532-91886532	0.0635090557948628	0.119183835657932	0.594126098454692	1.0
MR-IVW	2-aminobutyrate	HMDB0000452	methionine	HMDB0000696	GCST90200305	M01302	2:64970910-65470910	-0.260346925471581	0.101246026572282	0.0101279905493907	1.0
MR-IVW	2-aminobutyrate	HMDB0000452	methionine	HMDB0000696	GCST90200305	M01302	4:88993818-89493818	0.0815590762210202	0.135931793701702	0.548506235500151	1.0
MR-IVW	1-methylnicotinamide	HMDB0000699	serine	HMDB0000187	GCST90200406	GCST90200415	6:160317928-160817928	-0.0518149460566304	0.16775761723606	0.757422001659035	1.0
MR-IVW	n-acetylornithine	HMDB0003357	arachidonate (20:4n6)	HMDB0001043	bioa_023	GCST90200358	2:72878681-74437061	-0.0060549527562518	0.0355077305757105	0.864597341570681	6.0
MR-IVW	n-acetylornithine	HMDB0003357	arachidonate (20:4n6)	HMDB0001043	bioa_023	GCST90200358	5:950573-1450573	0.0645348347665905	0.35039481142861	0.8538742225007	1.0
MR-IVW	n-acetylornithine	HMDB0003357	arachidonate (20:4n6)	HMDB0001043	bioa_023	GCST90200358	17:37301988-37801988	-0.0557332255737866	0.313196418836078	0.858762436595054	1.0
MR-IVW	acetate	HMDB0000042	orotate	HMDB0000226	met-d-Acetate	GCST90200392	2:27480940-27980940	1.30996559117628	0.680342813897318	0.0541731736415025	1.0
MR-IVW	acetate	HMDB0000042	orotate	HMDB0000226	met-d-Acetate	GCST90200392	2:136358646-136858646	-1.67335386757231	0.623668781122738	0.0072947316232892	1.0
MR-IVW	acetate	HMDB0000042	orotate	HMDB0000226	met-d-Acetate	GCST90200392	9:4513491-5013491	0.0742942786085495	0.504716505472159	0.882974146518635	1.0
MR-IVW	acetate	HMDB0000042	orotate	HMDB0000226	met-d-Acetate	GCST90200392	12:111634608-112523499	-1.07039514613333	0.596910268881153	0.0729367588975437	1.0
MR-IVW	acetate	HMDB0000042	orotate	HMDB0000226	met-d-Acetate	GCST90200392	12:112590766-113090766	-1.26776554624356	0.607049069744336	0.0367611336688899	1.0
MR-IVW	acetate	HMDB0000042	orotate	HMDB0000226	met-d-Acetate	GCST90200392	15:43683941-44183941	0.921340948360082	0.656435726678515	0.160452627861357	1.0
MR-IVW	acetate	HMDB0000042	orotate	HMDB0000226	met-d-Acetate	GCST90200392	20:23910811-24695002	0.537144344849333	0.590977462520637	0.36339851073258	1.0
MR-IVW	acetate	HMDB0000042	orotate	HMDB0000226	met-d-Acetate	GCST90200392	20:24698737-26432690	-0.320612690705912	0.231756617585861	0.166541475771151	3.0
MR-IVW	acetate	HMDB0000042	orotate	HMDB0000226	met-d-Acetate	GCST90200392	20:32973832-34017690	0.691138971051461	0.520501557856702	0.184233393017708	1.0
MR-IVW	guanidinoacetate	HMDB0000128	kynurenate	HMDB0000715	GCST90200384	GCST90200454	6:131647278-132147278	0.0531563226396543	0.164852920845232	0.747114115831218	1.0
MR-IVW	guanidinoacetate	HMDB0000128	kynurenate	HMDB0000715	GCST90200384	GCST90200454	11:64893892-65393892	-0.0634907173759314	0.116443333017123	0.585581646122465	1.0
MR-IVW	guanidinoacetate	HMDB0000128	kynurenate	HMDB0000715	GCST90200384	GCST90200454	12:101043-601043	0.209488889141026	0.145499887089144	0.149927586212574	1.0
MR-IVW	guanidinoacetate	HMDB0000128	kynurenate	HMDB0000715	GCST90200384	GCST90200454	14:100558168-101058168	0.0742564577542765	0.153543176661283	0.628656009705949	1.0
MR-IVW	guanidinoacetate	HMDB0000128	kynurenate	HMDB0000715	GCST90200384	GCST90200454	20:61898912-62398912	0.146797260596762	0.135270567885523	0.277827714657939	1.0
MR-IVW	sphingosine	HMDB0000252	glycerol	HMDB0000131	GCST90200385	GCST90200325	3:56598999-57098999	-0.182360965565746	0.143518495898831	0.203855202548502	1.0
MR-IVW	eicosapentaenoate (epa; 20:5n3)	HMDB0001999	isoursodeoxycholate	HMDB0000686	GCST90200349	GCST90199892	11:61319830-61819830	0.0530763137778911	0.077929936719074	0.495822556302646	1.0
MR-IVW	tyrosine	HMDB0000158	taurine	HMDB0000251	GCST90200427	GCST90200420	6:111308006-112158646	0.112727489855507	0.115743491143214	0.330085155482865	1.0
MR-IVW	tyrosine	HMDB0000158	taurine	HMDB0000251	GCST90200427	GCST90200420	16:71156147-71656147	0.148142014672161	0.179350008595126	0.408807547045723	1.0
MR-IVW	dehydroepiandrosterone sulfate (dhea-s)	HMDB0001032	lactate	HMDB0000190	M32425	M00527	7:98868801-99739571	0.245758417825319	0.140949680811579	0.081230653020878	1.0
MR-IVW	dehydroepiandrosterone sulfate (dhea-s)	HMDB0001032	lactate	HMDB0000190	M32425	M00527	19:48115523-48615523	0.117488939240183	0.140986727088219	0.404656761927286	1.0
MR-IVW	glutamine	HMDB0000641	hippurate	HMDB0000714	GCST90200419	GCST90199624	12:56335248-57115338	0.0417892017263216	0.0673651008760265	0.535034600082625	1.0
MR-IVW	sulfate*	HMDB01448	dihydroorotate	HMDB03349	GCST90199896	GCST90200444	7:122557611-123057611	0.0962797249488293	0.172775297095109	0.577353901494631	1.0
MR-IVW	choline	HMDB0000097	n-stearoyl-sphingosine (d18:1/18:0)*	HMDB0004950	GCST90200327	GCST90200341	2:211290507-211790507	-0.306191172940976	0.17723940681429	0.0840676826946318	1.0
MR-IVW	choline	HMDB0000097	n-stearoyl-sphingosine (d18:1/18:0)*	HMDB0004950	GCST90200327	GCST90200341	17:17175631-17675631	0.159611758776877	0.151246331371842	0.291283590794153	1.0
MR-IVW	creatinine	HMDB0000562	phosphate	HMDB0001429	GCST90200366	GCST90200393	16:20142332-20642332	0.100601946567864	0.172882367270211	0.560627428157933	1.0
MR-IVW	trans-urocanate	HMDB0000301	kynurenine	HMDB0000684	GCST90200416	M15140	8:17963874-18463874	-0.0850552920250684	0.193307481875155	0.659937107321187	1.0
MR-IVW	trans-urocanate	HMDB0000301	kynurenine	HMDB0000684	GCST90200416	M15140	12:96124750-96624750	0.0131015999090606	0.0742423994846773	0.859924253238215	1.0
MR-IVW	isoleucine	HMDB0000172	glycochenodeoxycholate	HMDB0000637	bioa_010	M32346	2:27480940-27980940	0.195067221823389	0.369046095341547	0.59710278471826	1.0
MR-IVW	isoleucine	HMDB0000172	glycochenodeoxycholate	HMDB0000637	bioa_010	M32346	4:88976422-89476422	0.332380956067026	0.283739840545021	0.241426553382042	1.0
MR-IVW	isoleucine	HMDB0000172	glycochenodeoxycholate	HMDB0000637	bioa_010	M32346	12:56615040-57115040	0.785570031229896	0.575725981791771	0.172414663339794	1.0
MR-IVW	isoleucine	HMDB0000172	glycochenodeoxycholate	HMDB0000637	bioa_010	M32346	16:70059237-70559237	-0.0131222452732287	0.373983990287048	0.972009793963867	1.0
MR-IVW	mannose	HMDB0000169	glycerol 3-phosphate	HMDB0000126	GCST90200435	GCST90199638	2:27176853-28662558	-0.076440636737906	0.0821949157589618	0.352375083971246	2.0
MR-IVW	mannose	HMDB0000169	glycerol 3-phosphate	HMDB0000126	GCST90200435	GCST90199638	12:22996345-23496345	-0.224839197779262	0.182934094865562	0.219044763092578	1.0
MR-IVW	betaine	HMDB0000043	alanine	HMDB0000161	M03141	GCST90200431	2:211337631-211837631	0.0639359696170546	0.132963987676589	0.630621848760067	1.0
MR-IVW	betaine	HMDB0000043	alanine	HMDB0000161	M03141	GCST90200431	5:78095798-78666416	-0.0722071935783736	0.13575778974624	0.594807373522362	2.0
MR-IVW	betaine	HMDB0000043	alanine	HMDB0000161	M03141	GCST90200431	12:30349-530349	-0.0282249998761812	0.159749087571	0.859757139927559	1.0
MR-IVW	serine	HMDB0000187	adenosine 5'-diphosphate (adp)	HMDB0001341	GCST90200415	GCST90200355	1:119778579-120514573	0.0943224771239218	0.147371515836867	0.522151834875899	3.0
MR-IVW	serine	HMDB0000187	adenosine 5'-diphosphate (adp)	HMDB0001341	GCST90200415	GCST90200355	2:211290507-212040821	-0.152681764573924	0.107134334598125	0.154115821652203	1.0
MR-IVW	serine	HMDB0000187	adenosine 5'-diphosphate (adp)	HMDB0001341	GCST90200415	GCST90200355	7:55905219-56847625	-0.191116394893134	0.137900799891408	0.165778157641642	1.0
MR-IVW	n-acetylornithine	HMDB0003357	phenylpyruvate	HMDB0000205	bioa_023	GCST90200365	2:72878681-74437061	0.000911977839263	0.0314025899346427	0.976831504424238	6.0
MR-IVW	n-acetylornithine	HMDB0003357	phenylpyruvate	HMDB0000205	bioa_023	GCST90200365	5:950573-1450573	0.285291795473634	0.351039882017788	0.416387331199613	1.0
MR-IVW	n-acetylornithine	HMDB0003357	phenylpyruvate	HMDB0000205	bioa_023	GCST90200365	17:37301988-37801988	0.0074296869284752	0.313785528087558	0.981109776889672	1.0
MR-IVW	glycohyocholate	HMDB0000138	trans-urocanate	HMDB0000301	GCST90199935	GCST90200416	7:99108524-99608524	-0.167566786091607	0.157028285483159	0.285921211021638	1.0
MR-IVW	glycohyocholate	HMDB0000138	trans-urocanate	HMDB0000301	GCST90199935	GCST90200416	10:45742470-46242470	0.0207421506759215	0.166081144185153	0.900609316816774	1.0
MR-IVW	glycohyocholate	HMDB0000138	trans-urocanate	HMDB0000301	GCST90199935	GCST90200416	13:103468308-103968308	0.195311014921969	0.152937270003067	0.201578884240677	1.0
MR-IVW	glycohyocholate	HMDB0000138	trans-urocanate	HMDB0000301	GCST90199935	GCST90200416	17:28409010-28909010	-0.18359460509429	0.141442430322686	0.194281673088165	1.0
MR-IVW	methionine	HMDB0000696	inositol 1-phosphate (i1p)	HMDB0000213	bioa_013	M01481	5:89993899-90493899	-0.478652811909744	0.559098662650878	0.391934112759096	1.0
MR-IVW	methionine	HMDB0000696	inositol 1-phosphate (i1p)	HMDB0000213	bioa_013	M01481	10:81796208-82296208	0.311549811476003	0.73399023381635	0.671230056373997	1.0
MR-IVW	methionine	HMDB0000696	inositol 1-phosphate (i1p)	HMDB0000213	bioa_013	M01481	12:46900176-47464292	-0.862788524923128	0.629833899541258	0.170728496754161	2.0
MR-IVW	methionine	HMDB0000696	inositol 1-phosphate (i1p)	HMDB0000213	bioa_013	M01481	12:56615040-57115040	0.426829274061608	0.734850399673076	0.56134942363862	1.0
MR-IVW	s-1-pyrroline-5-carboxylate	HMDB0001301	eicosapentaenoate (epa; 20:5n3)	HMDB0001999	GCST90200381	M18467	8:144432748-145014955	0.0669049117616264	0.0549261046890833	0.22318996103781	2.0
MR-IVW	docosahexaenoate (dha; 22:6n3)	HMDB0002183	3-methyl-2-oxovalerate	HMDB0000491	GCST90199651	M15676	11:61376206-61876206	-0.385971569000712	0.192985784500356	0.0455002638963584	1.0
MR-IVW	spermidine	HMDB0001257	urea	HMDB0000294	bioa_033	M01670	1:247760300-248289451	-0.117544961794436	0.0882048751648814	0.182651397698248	2.0
MR-IVW	creatine	HMDB0000064	lactate	HMDB0000190	GCST90200323	M00527	2:211290507-211790507	0.202165833393065	0.107535017762268	0.0601080779223994	1.0
MR-IVW	creatine	HMDB0000064	lactate	HMDB0000190	GCST90200323	M00527	15:45404327-45904327	0.192947407819677	0.147926345995086	0.192115015579545	1.0
MR-IVW	tryptophan	HMDB0000929	glutamate	HMDB0000148	M00054	GCST90200412	3:189559163-190059163	-0.0012030328009424	0.169931735721858	0.994351418374678	1.0
MR-IVW	tryptophan	HMDB0000929	glutamate	HMDB0000148	M00054	GCST90200412	5:153760041-154260041	0.162719728930297	0.169922334877341	0.338258261819389	1.0
MR-IVW	tryptophan	HMDB0000929	glutamate	HMDB0000148	M00054	GCST90200412	6:111281159-111781159	0.029183763036968	0.149155864305847	0.844876679630015	1.0
MR-IVW	tryptophan	HMDB0000929	glutamate	HMDB0000148	M00054	GCST90200412	6:125293311-125793311	-0.124906102652528	0.154545074510049	0.418965128669445	1.0
MR-IVW	tryptophan	HMDB0000929	glutamate	HMDB0000148	M00054	GCST90200412	7:14057409-14557409	0.0006153247287394	0.166613803721895	0.997053323470589	1.0
MR-IVW	tryptophan	HMDB0000929	glutamate	HMDB0000148	M00054	GCST90200412	11:116404435-116904435	-0.0096160989205838	0.16661377037329	0.953975716272184	1.0
MR-IVW	tryptophan	HMDB0000929	glutamate	HMDB0000148	M00054	GCST90200412	16:53794515-54294515	0.232909137204326	0.169912474481452	0.170449942406949	1.0
MR-IVW	gluconate	HMDB0000625	alpha-tocopherol	HMDB0001893	GCST90200373	M01561	4:99521223-100894070	0.130741014786795	0.153282569060381	0.393691925690237	1.0
MR-IVW	alpha-aminoadipic acid	HMDB0000510	tyrosine	HMDB0000158	bioa_025	met-d-Tyr	3:2996317-3496317	-0.0128517429213956	0.0650164698869549	0.843304017421947	1.0
MR-IVW	alpha-aminoadipic acid	HMDB0000510	tyrosine	HMDB0000158	bioa_025	met-d-Tyr	5:36380209-36880209	0.0240387710684592	0.0489332124834424	0.623244863463592	1.0
MR-IVW	4-hydroxyphenylpyruvate	HMDB0000707	mannose	HMDB0000169	GCST90200300	GCST90200435	11:63046797-63546797	0.326660559555061	0.177717156909267	0.0660487875098473	1.0
MR-IVW	4-hydroxyphenylpyruvate	HMDB0000707	mannose	HMDB0000169	GCST90200300	GCST90200435	12:122051275-122551275	0.0732539713264616	0.147472077770133	0.61937866936964	1.0
MR-IVW	retinol (vitamin a)	HMDB0000305	alanine	HMDB0000161	GCST90200405	bioa_001	18:28939457-29439457	-0.0343209242854389	0.0501767898909919	0.493975165795569	1.0
MR-IVW	tryptophan	HMDB0000929	hippurate	HMDB0000714	M00054	M15753	3:20813578-21313578	0.146117547178247	0.158294009443099	0.355967119733728	1.0
MR-IVW	tryptophan	HMDB0000929	hippurate	HMDB0000714	M00054	M15753	3:189559163-190059163	-0.183808102777994	0.180340025367089	0.308093422255693	1.0
MR-IVW	tryptophan	HMDB0000929	hippurate	HMDB0000714	M00054	M15753	4:156579823-157079823	-0.0313035583845558	0.147980457817901	0.832467123215481	1.0
MR-IVW	tryptophan	HMDB0000929	hippurate	HMDB0000714	M00054	M15753	5:142947848-143447848	0.121766777005066	0.158296810106586	0.44175632742492	1.0
MR-IVW	tryptophan	HMDB0000929	hippurate	HMDB0000714	M00054	M15753	5:153760041-154260041	-0.204613111827682	0.180336979915923	0.256536504257499	1.0
MR-IVW	tryptophan	HMDB0000929	hippurate	HMDB0000714	M00054	M15753	6:111281159-111781159	-0.205891195406743	0.152947745159294	0.178252906196059	1.0
MR-IVW	tryptophan	HMDB0000929	hippurate	HMDB0000714	M00054	M15753	6:125293311-125793311	0.362635871335536	0.16397448095172	0.0269985715220576	1.0
MR-IVW	tryptophan	HMDB0000929	hippurate	HMDB0000714	M00054	M15753	7:14057409-14557409	-0.356964407679526	0.176782373327003	0.0434632396682936	1.0
MR-IVW	tryptophan	HMDB0000929	hippurate	HMDB0000714	M00054	M15753	11:116404435-116904435	-0.105416145313166	0.176827082460795	0.551072455236836	1.0
MR-IVW	tryptophan	HMDB0000929	hippurate	HMDB0000714	M00054	M15753	16:53794515-54294515	0.236906228144506	0.180331606498057	0.188938599700919	1.0
MR-IVW	choline	HMDB0000097	taurochenodeoxycholate	HMDB0000951	GCST90200327	M18494	17:17175631-17675631	0.0976504591420975	0.2140798527346	0.648289055584099	1.0
MR-IVW	5,6-dihydrothymine	HMDB0000079	retinol (vitamin a)	HMDB0000305	GCST90200339	GCST90200405	22:50721854-51221854	-0.216625147433083	0.160288589864956	0.176545069644957	1.0
MR-IVW	isoursodeoxycholate	HMDB0000686	eicosapentaenoate (epa; 20:5n3)	HMDB0001999	GCST90199892	GCST90200349	5:35715970-36215970	-0.174818840044395	0.174388157201412	0.316116803480114	1.0
MR-IVW	glycerophosphorylcholine (gpc)	HMDB0000086	2-oxoarginine*	HMDB0004225	GCST90199629	GCST90199903	1:40156715-40656715	0.0406501036981036	0.142860130519533	0.775992925897266	1.0
MR-IVW	tyrosine	HMDB0000158	uridine	HMDB0000296	GCST90200427	M00606	6:111308006-112158646	-0.0952682427922508	0.122487740732894	0.436700030722759	1.0
MR-IVW	n6,n6,n6-trimethyllysine	HMDB0001325	phenylalanine	HMDB0000159	GCST90200344	GCST90200396	11:64586385-65555309	-0.0906975172257099	0.0727125992167641	0.212271930504212	2.0
MR-IVW	n6,n6,n6-trimethyllysine	HMDB0001325	phenylalanine	HMDB0000159	GCST90200344	GCST90200396	16:67497306-67997306	-0.163989296433041	0.165523767565291	0.321817632226285	1.0
MR-IVW	citrate	HMDB0000094	bilirubin (z,z)	HMDB0000054	met-d-Citrate	GCST90200704	1:206967359-207467359	-0.133527896714881	0.286537302390991	0.641211718983313	1.0
MR-IVW	citrate	HMDB0000094	bilirubin (z,z)	HMDB0000054	met-d-Citrate	GCST90200704	2:6909613-7409613	-0.0367358361718193	0.667683290421868	0.956122647720439	1.0
MR-IVW	citrate	HMDB0000094	bilirubin (z,z)	HMDB0000054	met-d-Citrate	GCST90200704	2:211290507-211790507	-1.11219559119415	0.403008192302289	0.0057848362587807	1.0
MR-IVW	citrate	HMDB0000094	bilirubin (z,z)	HMDB0000054	met-d-Citrate	GCST90200704	2:241907241-242693157	0.69975360040606	0.595400977948651	0.239888934125812	1.0
MR-IVW	citrate	HMDB0000094	bilirubin (z,z)	HMDB0000054	met-d-Citrate	GCST90200704	4:77164144-77664144	0.286998455650468	0.554760244549571	0.604920357261667	1.0
MR-IVW	citrate	HMDB0000094	bilirubin (z,z)	HMDB0000054	met-d-Citrate	GCST90200704	5:14438417-15122542	0.0441636979021218	0.128914988022695	0.731914442629285	5.0
MR-IVW	citrate	HMDB0000094	bilirubin (z,z)	HMDB0000054	met-d-Citrate	GCST90200704	5:43252947-44074677	-0.109917269189445	0.383894788683936	0.774632017284281	1.0
MR-IVW	citrate	HMDB0000094	bilirubin (z,z)	HMDB0000054	met-d-Citrate	GCST90200704	5:176569252-177069252	0.850906554307361	0.657411518265238	0.19555192890993	1.0
MR-IVW	citrate	HMDB0000094	bilirubin (z,z)	HMDB0000054	met-d-Citrate	GCST90200704	6:18111878-18611878	0.482398968173644	0.494990333796687	0.329777371761549	1.0
MR-IVW	citrate	HMDB0000094	bilirubin (z,z)	HMDB0000054	met-d-Citrate	GCST90200704	6:160159894-160659894	0.60424500210672	0.602313152410595	0.315760810923845	1.0
MR-IVW	citrate	HMDB0000094	bilirubin (z,z)	HMDB0000054	met-d-Citrate	GCST90200704	7:72772933-73272933	-0.654316731514758	0.365371335107745	0.0733211139740086	1.0
MR-IVW	citrate	HMDB0000094	bilirubin (z,z)	HMDB0000054	met-d-Citrate	GCST90200704	8:126256694-126756694	-0.274240456255571	0.343660305368842	0.424871279419292	1.0
MR-IVW	citrate	HMDB0000094	bilirubin (z,z)	HMDB0000054	met-d-Citrate	GCST90200704	9:95648531-96148531	-0.683509340029446	0.594491312909695	0.250251737907431	1.0
MR-IVW	citrate	HMDB0000094	bilirubin (z,z)	HMDB0000054	met-d-Citrate	GCST90200704	10:5959218-6459218	-0.206171772274122	0.66415858874484	0.756237393304159	1.0
MR-IVW	citrate	HMDB0000094	bilirubin (z,z)	HMDB0000054	met-d-Citrate	GCST90200704	10:64654071-65607438	1.3964989230573	0.464016151066533	0.0026159953094505	1.0
MR-IVW	citrate	HMDB0000094	bilirubin (z,z)	HMDB0000054	met-d-Citrate	GCST90200704	10:94589724-95089724	0.677993513371553	0.622107168741998	0.27578629572372	1.0
MR-IVW	citrate	HMDB0000094	bilirubin (z,z)	HMDB0000054	met-d-Citrate	GCST90200704	11:61356683-61856683	1.3331447402025	0.475798144833546	0.00508006596715	1.0
MR-IVW	citrate	HMDB0000094	bilirubin (z,z)	HMDB0000054	met-d-Citrate	GCST90200704	12:20812570-21569526	1.02015628756538	0.448822356976253	0.0230284531497178	1.0
MR-IVW	citrate	HMDB0000094	bilirubin (z,z)	HMDB0000054	met-d-Citrate	GCST90200704	12:120844110-121665390	-0.0931622768036741	0.336677696920041	0.782002356401451	1.0
MR-IVW	citrate	HMDB0000094	bilirubin (z,z)	HMDB0000054	met-d-Citrate	GCST90200704	14:94594947-95094947	0.0789856414125683	0.640684521287417	0.901882839552064	1.0
MR-IVW	citrate	HMDB0000094	bilirubin (z,z)	HMDB0000054	met-d-Citrate	GCST90200704	14:102387585-102887585	0.0972108560895362	0.602111126792837	0.871738969669206	1.0
MR-IVW	citrate	HMDB0000094	bilirubin (z,z)	HMDB0000054	met-d-Citrate	GCST90200704	15:42429423-42929423	0.127804247760505	0.568698199612816	0.822188365391401	1.0
MR-IVW	citrate	HMDB0000094	bilirubin (z,z)	HMDB0000054	met-d-Citrate	GCST90200704	15:43028726-45186579	0.829041323338469	0.382426578112191	0.0301705258644846	1.0
MR-IVW	citrate	HMDB0000094	bilirubin (z,z)	HMDB0000054	met-d-Citrate	GCST90200704	16:58436602-58936602	-0.689708627496876	0.695505118036335	0.32136058777875	1.0
MR-IVW	citrate	HMDB0000094	bilirubin (z,z)	HMDB0000054	met-d-Citrate	GCST90200704	17:6092241-7020419	0.0385296475703394	0.0889966703365772	0.665063019864915	9.0
MR-IVW	citrate	HMDB0000094	bilirubin (z,z)	HMDB0000054	met-d-Citrate	GCST90200704	17:57343504-58184169	0.407409810185448	0.466727823265474	0.382713973568419	1.0
MR-IVW	citrate	HMDB0000094	bilirubin (z,z)	HMDB0000054	met-d-Citrate	GCST90200704	18:76910235-77410235	-0.867772584132962	0.619231662202765	0.16110350211945	1.0
MR-IVW	citrate	HMDB0000094	bilirubin (z,z)	HMDB0000054	met-d-Citrate	GCST90200704	20:62104494-62604494	-0.907649875830718	0.691011981166932	0.189011773140161	1.0
MR-IVW	citrate	HMDB0000094	bilirubin (z,z)	HMDB0000054	met-d-Citrate	GCST90200704	22:18883605-19740639	0.351735923016005	0.179548372750166	0.0501123557778609	1.0
MR-IVW	arginine	HMDB0000517	sphingosine	HMDB0000252	GCST90200372	GCST90200385	6:131644358-132148208	0.0439684788672249	0.0954132523932305	0.644926669355657	2.0
MR-IVW	arginine	HMDB0000517	sphingosine	HMDB0000252	GCST90200372	GCST90200385	10:99896895-100396895	0.0946053529196698	0.121084970510122	0.434617982364755	1.0
MR-IVW	cortisol	HMDB0000063	oleate (18:1n9)	HMDB0000207	GCST90200378	M01359	14:94554700-95054700	0.124926084952705	0.162947067329616	0.44327972708851	1.0
MR-IVW	3-methyl-2-oxovalerate	HMDB0000491	asparagine	HMDB0000168	M15676	M34283	2:27480940-27980940	-0.709888711823414	0.170373290837618	3.09085937645875e-05	1.0
MR-IVW	3-methyl-2-oxovalerate	HMDB0000491	asparagine	HMDB0000168	M15676	M34283	4:88976422-89476422	0.020352285928284	0.122113715569708	0.867632334778197	1.0
MR-IVW	isoleucine	HMDB0000172	creatine	HMDB0000064	bioa_010	GCST90200323	2:27480940-27980940	0.457095778900727	0.468599482449705	0.329336654298151	1.0
MR-IVW	isoleucine	HMDB0000172	creatine	HMDB0000064	bioa_010	GCST90200323	4:88976422-89476422	-0.0794815120955548	0.255075426221249	0.755344506569936	1.0
MR-IVW	isoleucine	HMDB0000172	creatine	HMDB0000064	bioa_010	GCST90200323	12:56615040-57115040	0.171301780317389	0.517300395953708	0.740534464730514	1.0
MR-IVW	isoleucine	HMDB0000172	creatine	HMDB0000064	bioa_010	GCST90200323	16:70059237-70559237	-0.253931682634116	0.335975403949458	0.449766488938776	1.0
MR-IVW	cortisol	HMDB0000063	tyrosine	HMDB0000158	GCST90200378	GCST90200427	14:94554700-95054700	0.0397297082245683	0.153433254045955	0.795683036346134	1.0
MR-IVW	cholesterol	HMDB0000067	paraxanthine	HMDB0001860	M00063	GCST90199654	1:109571511-110071511	-0.118531941219777	0.176580698063105	0.502053534448346	1.0
MR-IVW	flavin adenine dinucleotide (fad)	HMDB0001248	5-oxoproline	HMDB0000267	GCST90200376	M01494	2:69949756-70738470	-1.13600611788423e-308	0.0469383772612665	1.0	1.0
MR-IVW	5,6-dihydrothymine	HMDB0000079	citrate	HMDB0000094	GCST90200339	GCST90200304	22:50721854-51221854	0.0421968420664802	0.160179466889075	0.792215489117434	1.0
MR-IVW	tryptophan	HMDB0000929	alpha-tocopherol	HMDB0001893	M00054	GCST90200302	3:189559163-190059163	-0.0582202429120353	0.170913007558664	0.733372692074533	1.0
MR-IVW	tryptophan	HMDB0000929	alpha-tocopherol	HMDB0001893	M00054	GCST90200302	5:153760041-154260041	0.021466080936295	0.170914053467742	0.900051917109473	1.0
MR-IVW	tryptophan	HMDB0000929	alpha-tocopherol	HMDB0001893	M00054	GCST90200302	6:111281159-111781159	0.0860991998303691	0.150015558233387	0.566011695405572	1.0
MR-IVW	tryptophan	HMDB0000929	alpha-tocopherol	HMDB0001893	M00054	GCST90200302	6:125293311-125793311	0.0650258878187874	0.155443062139283	0.675708719502861	1.0
MR-IVW	tryptophan	HMDB0000929	alpha-tocopherol	HMDB0001893	M00054	GCST90200302	7:14057409-14557409	0.339457552111815	0.167535127597505	0.0427455919715041	1.0
MR-IVW	tryptophan	HMDB0000929	alpha-tocopherol	HMDB0001893	M00054	GCST90200302	11:116404435-116904435	-0.242724655813247	0.16755564303157	0.147443398872401	1.0
MR-IVW	tryptophan	HMDB0000929	alpha-tocopherol	HMDB0001893	M00054	GCST90200302	16:53794515-54294515	0.0305507928060162	0.170913884712253	0.858134301493363	1.0
MR-IVW	citrate	HMDB0000094	paraxanthine	HMDB0001860	GCST90200304	M18254	5:14503745-15117020	0.244170305455338	0.197661675844796	0.21672106217905	1.0
MR-IVW	citrate	HMDB0000094	paraxanthine	HMDB0001860	GCST90200304	M18254	17:6357018-6961881	0.0849150933151575	0.0996821816800279	0.394292746593522	3.0
MR-IVW	citrate	HMDB0000094	paraxanthine	HMDB0001860	GCST90200304	M18254	22:19003274-19503274	-0.022166939486541	0.167483542787207	0.894705134640177	1.0
MR-IVW	cytidine	HMDB0000089	bilirubin (z,z)	HMDB0000054	GCST90200429	GCST90200704	15:85255020-85755020	-0.0849032467249908	0.144858311093883	0.557800010166852	1.0
MR-IVW	flavin adenine dinucleotide (fad)	HMDB0001248	stearoyl sphingomyelin (d18:1/18:0)	HMDB0001348	GCST90200376	GCST90200335	2:69949756-70738470	-0.0293655992303014	0.0426562349215202	0.491185469819789	2.0
MR-IVW	betaine	HMDB0000043	cortisol	HMDB0000063	GCST90200425	M01712	2:211290507-211790507	0.0233194994237926	0.133254282421676	0.861079633584657	1.0
MR-IVW	betaine	HMDB0000043	cortisol	HMDB0000063	GCST90200425	M01712	5:78081434-78907016	-0.0101316057759125	0.078519944763326	0.897332123936809	1.0
MR-IVW	betaine	HMDB0000043	cortisol	HMDB0000063	GCST90200425	M01712	6:160264283-160825366	0.146055992780942	0.146055992780942	0.317310507862914	1.0
MR-IVW	betaine	HMDB0000043	cortisol	HMDB0000063	GCST90200425	M01712	12:68601-568601	0.10675810387361	0.113645723478358	0.347528523523372	1.0
MR-IVW	inositol 1-phosphate (i1p)	HMDB0000213	glutamate	HMDB0000148	M01481	GCST90200412	1:5349333-5849333	0.0681449400415107	0.0813723938177355	0.40234223369003	1.0
MR-IVW	inositol 1-phosphate (i1p)	HMDB0000213	glutamate	HMDB0000148	M01481	GCST90200412	4:31607204-32397858	-0.0734929626707449	0.0774193940819252	0.34247638214188	1.0
MR-IVW	inositol 1-phosphate (i1p)	HMDB0000213	glutamate	HMDB0000148	M01481	GCST90200412	4:66148855-66648855	-0.0066406901429822	0.0799975523570364	0.933842660631059	1.0
MR-IVW	inositol 1-phosphate (i1p)	HMDB0000213	glutamate	HMDB0000148	M01481	GCST90200412	10:114775621-115275621	-0.0537874633270981	0.0796676142384993	0.499581477735331	1.0
MR-IVW	inositol 1-phosphate (i1p)	HMDB0000213	glutamate	HMDB0000148	M01481	GCST90200412	12:62771708-63271708	0.0951755817141279	0.0822426544690191	0.247168894999374	1.0
MR-IVW	inositol 1-phosphate (i1p)	HMDB0000213	glutamate	HMDB0000148	M01481	GCST90200412	15:77060646-77560646	-0.0122673280714561	0.0785892568325235	0.875958761052885	1.0
MR-IVW	2-aminobutyrate	HMDB0000452	glutamine	HMDB0000641	M32348	bioa_006	2:64958074-65458074	0.0156503287703573	0.0358131093143191	0.662111348038557	1.0
MR-IVW	2-aminobutyrate	HMDB0000452	glutamine	HMDB0000641	M32348	bioa_006	4:88993818-89493818	-0.071623903439735	0.0457953346801377	0.11781756841932	1.0
MR-IVW	serine	HMDB0000187	5-oxoproline	HMDB0000267	bioa_018	GCST90200280	1:11610843-12110843	-0.565121671682893	0.337470651945273	0.094016626859419	1.0
MR-IVW	serine	HMDB0000187	5-oxoproline	HMDB0000267	bioa_018	GCST90200280	1:119427250-120522606	-0.16721454386897	0.0915912317995752	0.0679013345570625	5.0
MR-IVW	serine	HMDB0000187	5-oxoproline	HMDB0000267	bioa_018	GCST90200280	2:27480940-27980940	-0.0799899436969388	0.303864702563741	0.792364081828976	1.0
MR-IVW	serine	HMDB0000187	5-oxoproline	HMDB0000267	bioa_018	GCST90200280	2:211315692-212076215	-0.177233460762698	0.141860975139307	0.211538501249265	1.0
MR-IVW	serine	HMDB0000187	5-oxoproline	HMDB0000267	bioa_018	GCST90200280	3:125660381-126160381	-0.147391178741918	0.3477471292068	0.671678235047397	1.0
MR-IVW	serine	HMDB0000187	5-oxoproline	HMDB0000267	bioa_018	GCST90200280	7:55551853-56922308	0.0002854731567521	0.126981236119016	0.998206235508579	1.0
MR-IVW	serine	HMDB0000187	5-oxoproline	HMDB0000267	bioa_018	GCST90200280	8:126232621-126732621	0.398126413322528	0.28895163229117	0.168255582689711	1.0
MR-IVW	serine	HMDB0000187	5-oxoproline	HMDB0000267	bioa_018	GCST90200280	10:65065800-65565800	-0.171267964389728	0.341683220410946	0.616196733642713	1.0
MR-IVW	oleamide	HMDB0002117	hypotaurine	HMDB0000965	M32458	GCST90200379	12:21138621-21638621	-0.133561473781963	0.102508605336161	0.192598871832159	1.0
MR-IVW	oleamide	HMDB0002117	hypotaurine	HMDB0000965	M32458	GCST90200379	19:15740431-16240431	-0.112512721264326	0.162716941771299	0.489274715374627	1.0
MR-IVW	glycohyocholate	HMDB0000138	sarcosine	HMDB0000271	GCST90199935	bioa_031	10:45742470-46242470	-0.0954681269284086	0.0993424837964716	0.336552167836584	1.0
MR-IVW	glycohyocholate	HMDB0000138	sarcosine	HMDB0000271	GCST90199935	bioa_031	13:103468308-103968308	-0.131009433610435	0.0914870346441585	0.152143821317225	1.0
MR-IVW	glycohyocholate	HMDB0000138	sarcosine	HMDB0000271	GCST90199935	bioa_031	17:28409010-28909010	-0.0076153370182766	0.0846148557586405	0.928287214829665	1.0
MR-IVW	isoleucine	HMDB0000172	cholesterol	HMDB0000067	met-d-Ile	GCST90200368	2:27480940-28253174	-1.13025656737091	0.564543658619819	0.0452770806932162	1.0
MR-IVW	isoleucine	HMDB0000172	cholesterol	HMDB0000067	met-d-Ile	GCST90200368	2:165251927-165751927	-0.16384184450185	0.516415253801876	0.751040535823716	1.0
MR-IVW	isoleucine	HMDB0000172	cholesterol	HMDB0000067	met-d-Ile	GCST90200368	4:88890833-89475171	0.0528250684851698	0.196857743231262	0.788436596232625	2.0
MR-IVW	isoleucine	HMDB0000172	cholesterol	HMDB0000067	met-d-Ile	GCST90200368	8:76193463-76693463	-0.0515503381301113	0.649724755655753	0.936760751512826	1.0
MR-IVW	isoleucine	HMDB0000172	cholesterol	HMDB0000067	met-d-Ile	GCST90200368	12:56611458-57111458	-0.450634006895909	0.462537250640393	0.329924814564657	1.0
MR-IVW	isoleucine	HMDB0000172	cholesterol	HMDB0000067	met-d-Ile	GCST90200368	16:69331471-69831471	-0.127882098123601	0.574467061052008	0.823839072287971	1.0
MR-IVW	isoleucine	HMDB0000172	cholesterol	HMDB0000067	met-d-Ile	GCST90200368	16:69865519-70914672	-0.678623716093571	0.322937674141931	0.0356051923232674	1.0
MR-IVW	isoleucine	HMDB0000172	cholesterol	HMDB0000067	met-d-Ile	GCST90200368	17:6935779-7435779	-0.321037193624076	0.47291171315656	0.497231465891379	1.0
MR-IVW	isoleucine	HMDB0000172	cholesterol	HMDB0000067	met-d-Ile	GCST90200368	19:49069664-49569664	0.731723141747835	0.438172292830697	0.09493046618905	1.0
MR-IVW	alpha-ketoglutarate	HMDB0000208	urea	HMDB0000294	GCST90200455	GCST90200417	20:44931392-45517926	-0.0284232375908781	0.0782599263920174	0.716462814753742	3.0
MR-IVW	mannose	HMDB0000169	phenylalanine	HMDB0000159	M00584	met-d-Phe	2:27182547-28770083	0.0447436147984117	0.0141253929198825	0.0015370208325895	1.0
MR-IVW	phenylalanine	HMDB0000159	inosine	HMDB0000195	bioa_016	GCST90200394	3:186202917-186702917	-0.487824578326124	0.57437338083524	0.395705406493716	1.0
MR-IVW	phenylalanine	HMDB0000159	inosine	HMDB0000195	bioa_016	GCST90200394	4:155231289-155731289	-0.140590400830771	0.552567623643526	0.799162509469763	1.0
MR-IVW	phenylalanine	HMDB0000159	inosine	HMDB0000195	bioa_016	GCST90200394	4:186893802-187393802	-0.546492583288665	0.313756313057906	0.0815480007943257	1.0
MR-IVW	phenylalanine	HMDB0000159	inosine	HMDB0000195	bioa_016	GCST90200394	5:176539719-177067143	-0.504218696077185	0.422273589267763	0.232455708260521	2.0
MR-IVW	phenylalanine	HMDB0000159	inosine	HMDB0000195	bioa_016	GCST90200394	6:52381188-52881188	-0.340423245331975	0.708309281049267	0.630790975315966	1.0
MR-IVW	phenylalanine	HMDB0000159	inosine	HMDB0000195	bioa_016	GCST90200394	11:57020509-57520509	-0.0450326022865038	0.688049494479138	0.947815989536374	1.0
MR-IVW	phenylalanine	HMDB0000159	inosine	HMDB0000195	bioa_016	GCST90200394	12:103007876-103562619	-0.0815546177743726	0.303269210214665	0.787992611725598	1.0
MR-IVW	phenylalanine	HMDB0000159	inosine	HMDB0000195	bioa_016	GCST90200394	14:55086875-55586875	1.42981289968462	0.732281361968393	0.0508734385692722	1.0
MR-IVW	phenylalanine	HMDB0000159	inosine	HMDB0000195	bioa_016	GCST90200394	19:45142254-45642254	0.677171566669471	0.722985899800814	0.348948001387327	1.0
MR-IVW	alpha-tocopherol	HMDB0001893	arginine	HMDB0000517	GCST90200302	GCST90200372	1:62651807-63403953	-0.221132318872023	0.174600558516172	0.205332671400969	1.0
MR-IVW	n-acetylglucosaminylasparagine	HMDB0000489	gluconate	HMDB0000625	GCST90200316	GCST90200373	4:178111987-178611987	0.118382707606059	0.111002216517724	0.286202385181325	1.0
MR-IVW	n-acetylglucosaminylasparagine	HMDB0000489	gluconate	HMDB0000625	GCST90200316	GCST90200373	6:167457759-167966043	-0.0042635977779775	0.0390837274403947	0.913132040887542	4.0
MR-IVW	n-acetylglucosaminylasparagine	HMDB0000489	gluconate	HMDB0000625	GCST90200316	GCST90200373	14:94594947-95094947	0.0616509946631657	0.130315677003471	0.636149238963103	1.0
MR-IVW	n-acetylglucosaminylasparagine	HMDB0000489	gluconate	HMDB0000625	GCST90200316	GCST90200373	17:64055051-64555051	0.168643514417236	0.128269718913049	0.188591573739964	1.0
MR-IVW	serine	HMDB0000187	alanine	HMDB0000161	bioa_018	bioa_001	1:11610843-12110843	0.147757036626505	0.104274549489416	0.156482927473082	1.0
MR-IVW	serine	HMDB0000187	alanine	HMDB0000161	bioa_018	bioa_001	1:119427250-120522606	-0.0575366340985562	0.0468775976851431	0.219679733755441	3.0
MR-IVW	serine	HMDB0000187	alanine	HMDB0000161	bioa_018	bioa_001	2:27480940-27980940	-0.868470439860085	0.0595903965870784	4.11098268395873e-48	1.0
MR-IVW	serine	HMDB0000187	alanine	HMDB0000161	bioa_018	bioa_001	2:211315692-212076215	-0.19550247022485	0.0438248083893407	8.15780903196457e-06	1.0
MR-IVW	serine	HMDB0000187	alanine	HMDB0000161	bioa_018	bioa_001	3:125660381-126160381	0.195951340504277	0.107429462995764	0.0681520722390288	1.0
MR-IVW	serine	HMDB0000187	alanine	HMDB0000161	bioa_018	bioa_001	7:55551853-56922308	-0.0764547111932211	0.0331881716484958	0.0212409790812527	2.0
MR-IVW	serine	HMDB0000187	alanine	HMDB0000161	bioa_018	bioa_001	8:126232621-126732621	-0.0726710364330861	0.0892764575345032	0.415644950964807	1.0
MR-IVW	serine	HMDB0000187	alanine	HMDB0000161	bioa_018	bioa_001	10:65065800-65565800	0.281729263915108	0.105556112369841	0.0076077450253059	1.0
MR-IVW	citrulline	HMDB0000904	5-oxoproline	HMDB0000267	GCST90200403	M01494	2:211084708-211584708	-0.0557174748218485	0.167152424465548	0.738882680363532	1.0
MR-IVW	citrulline	HMDB0000904	5-oxoproline	HMDB0000267	GCST90200403	M01494	9:133044244-133573675	0.0515230711984705	0.171743570661572	0.764177155622099	1.0
MR-IVW	biliverdin	HMDB0001008	eicosapentaenoate (epa; 20:5n3)	HMDB0001999	GCST90200706	GCST90200349	2:233898737-234978158	-0.010176026632546	0.0256540949922055	0.691616093132446	4.0
MR-IVW	biliverdin	HMDB0001008	eicosapentaenoate (epa; 20:5n3)	HMDB0001999	GCST90200706	GCST90200349	12:21102315-21602315	0.50637459175347	0.128307086087257	7.92743789371906e-05	1.0
MR-IVW	leucine	HMDB0000687	glycochenodeoxycholate	HMDB0000637	bioa_011	GCST90200342	2:27480940-27980940	-0.316241970049246	0.540244761361878	0.558300332322058	1.0
MR-IVW	leucine	HMDB0000687	glycochenodeoxycholate	HMDB0000637	bioa_011	GCST90200342	4:88972827-89472827	-0.215131579024572	0.21943328429985	0.326890537688764	1.0
MR-IVW	leucine	HMDB0000687	glycochenodeoxycholate	HMDB0000637	bioa_011	GCST90200342	11:116336283-116883862	0.824041947352798	0.588763085209182	0.161628486081899	1.0
MR-IVW	leucine	HMDB0000687	glycochenodeoxycholate	HMDB0000637	bioa_011	GCST90200342	15:58477325-58977325	-0.942868553846022	0.498205947107245	0.0584207069228812	1.0
MR-IVW	leucine	HMDB0000687	glycochenodeoxycholate	HMDB0000637	bioa_011	GCST90200342	16:70059237-70559237	0.201892876665256	0.320317812602588	0.528505349333999	1.0
MR-IVW	tryptophan	HMDB0000929	spermidine	HMDB0001257	M00054	GCST90200423	3:189559163-190059163	-0.266967686906604	0.180436297677648	0.13898869768685	1.0
MR-IVW	tryptophan	HMDB0000929	spermidine	HMDB0001257	M00054	GCST90200423	5:153760041-154260041	-0.116962442742728	0.180458015158729	0.516893025633611	1.0
MR-IVW	tryptophan	HMDB0000929	spermidine	HMDB0001257	M00054	GCST90200423	6:111281159-111781159	0.452429120200877	0.15831213649414	0.0042654929489983	1.0
MR-IVW	tryptophan	HMDB0000929	spermidine	HMDB0001257	M00054	GCST90200423	6:125293311-125793311	-0.0160463146501986	0.164129292413908	0.922117862969506	1.0
MR-IVW	tryptophan	HMDB0000929	spermidine	HMDB0001257	M00054	GCST90200423	7:14057409-14557409	-0.327262184797383	0.176898421397093	0.0643134638681314	1.0
MR-IVW	tryptophan	HMDB0000929	spermidine	HMDB0001257	M00054	GCST90200423	11:116404435-116904435	-0.0426011298800234	0.176938915940457	0.809735366228664	1.0
MR-IVW	tryptophan	HMDB0000929	spermidine	HMDB0001257	M00054	GCST90200423	16:53794515-54294515	-0.127039580619688	0.180457087995019	0.48144039802685	1.0
MR-IVW	4-methyl-2-oxopentanoate	HMDB0000695	stearoyl sphingomyelin (d18:1/18:0)	HMDB0001348	GCST90199655	GCST90200335	4:88953670-89453670	0.359293384024472	0.163190478009293	0.0276878457746448	1.0
MR-IVW	inosine	HMDB0000195	glycerol	HMDB0000131	M01123	M15122	6:85876680-86677325	0.0427407852424933	0.0879957343227806	0.6271697535394	1.0
MR-IVW	isoursodeoxycholate	HMDB0000686	alanine	HMDB0000161	GCST90199892	bioa_001	5:35715970-36215970	-0.21117778130501	0.0530597440464837	6.89152682300816e-05	1.0
MR-IVW	sarcosine	HMDB0000271	n6,n6,n6-trimethyllysine	HMDB0001325	bioa_031	GCST90200344	1:157842259-158342259	-0.615660191391604	0.30375558682501	0.0426800520727366	1.0
MR-IVW	sarcosine	HMDB0000271	n6,n6,n6-trimethyllysine	HMDB0001325	bioa_031	GCST90200344	9:136282183-136851769	-0.0900882657388381	0.109599310351052	0.411089190510605	2.0
MR-IVW	caffeine	HMDB0001847	alpha-tocopherol	HMDB0001893	GCST90200436	GCST90200302	15:56384745-56884745	0.156887547122621	0.170173053711383	0.356565384757094	1.0
MR-IVW	caffeine	HMDB0001847	alpha-tocopherol	HMDB0001893	GCST90200436	GCST90200302	15:57044800-57544800	0.125100468280172	0.181631392368101	0.490974205751551	1.0
MR-IVW	arginine	HMDB0000517	dimethylglycine	HMDB0000092	GCST90200372	GCST90200424	6:131644358-132148208	0.0326461172026462	0.125966952303073	0.795508596102471	2.0
MR-IVW	arginine	HMDB0000517	dimethylglycine	HMDB0000092	GCST90200372	GCST90200424	10:99896895-100396895	0.193789379942336	0.119275561470416	0.104222252225282	1.0
MR-IVW	cholesterol	HMDB0000067	uridine	HMDB0000296	M00063	M00606	1:109571511-110071511	0.176473840673471	0.16718574379592	0.291171315245308	1.0
MR-IVW	glycohyocholate	HMDB0000138	3-methyl-2-oxobutyrate	HMDB0000019	GCST90199935	M21047	10:45742470-46242470	0.163604263433072	0.17918562185527	0.361219675214085	1.0
MR-IVW	glycohyocholate	HMDB0000138	3-methyl-2-oxobutyrate	HMDB0000019	GCST90199935	M21047	17:28409010-28909010	-0.0574791748879956	0.150882834080989	0.703238583398933	1.0
MR-IVW	glutamine	HMDB0000641	2-aminobutyrate	HMDB0000452	met-d-Gln	M32348	1:213912734-214412734	0.705985739063851	0.6051306334833	0.243345009148762	1.0
MR-IVW	glutamine	HMDB0000641	2-aminobutyrate	HMDB0000452	met-d-Gln	M32348	2:26939063-28767861	0.175581256104309	0.21069750732517	0.404656761927286	1.0
MR-IVW	glutamine	HMDB0000641	2-aminobutyrate	HMDB0000452	met-d-Gln	M32348	2:190998205-192033792	0.0738723550499262	0.263829839464027	0.779477504888409	1.0
MR-IVW	glutamine	HMDB0000641	2-aminobutyrate	HMDB0000452	met-d-Gln	M32348	2:211168890-211668890	0.979574175985229	0.705293406709363	0.164866539747908	1.0
MR-IVW	glutamine	HMDB0000641	2-aminobutyrate	HMDB0000452	met-d-Gln	M32348	3:38941335-39441335	-0.0815749541928524	0.679791284940444	0.904483147958833	1.0
MR-IVW	glutamine	HMDB0000641	2-aminobutyrate	HMDB0000452	met-d-Gln	M32348	3:52085887-52937605	1.29248187527095	0.725050808078828	0.074650023334559	1.0
MR-IVW	glutamine	HMDB0000641	2-aminobutyrate	HMDB0000452	met-d-Gln	M32348	3:159689586-160441236	0.694494334578836	0.390653063200595	0.0754403596268001	1.0
MR-IVW	glutamine	HMDB0000641	2-aminobutyrate	HMDB0000452	met-d-Gln	M32348	5:55611894-56111894	-1.5684577465084	0.703101748434796	0.0256964190872523	1.0
MR-IVW	glutamine	HMDB0000641	2-aminobutyrate	HMDB0000452	met-d-Gln	M32348	6:20425792-20925792	0.427450404678969	0.641175607018459	0.50498507509385	1.0
MR-IVW	glutamine	HMDB0000641	2-aminobutyrate	HMDB0000452	met-d-Gln	M32348	6:41265224-41765224	0.581237588052239	0.734194848065991	0.428555063350622	1.0
MR-IVW	glutamine	HMDB0000641	2-aminobutyrate	HMDB0000452	met-d-Gln	M32348	6:56020405-56520405	1.41576543072116	0.722944049729952	0.0501909118790288	1.0
MR-IVW	glutamine	HMDB0000641	2-aminobutyrate	HMDB0000452	met-d-Gln	M32348	6:126492728-127693092	0.359630067097039	0.497949323672822	0.470157862857669	1.0
MR-IVW	glutamine	HMDB0000641	2-aminobutyrate	HMDB0000452	met-d-Gln	M32348	6:131635614-132135614	0.751913749947164	0.552877757314093	0.173829923894171	1.0
MR-IVW	glutamine	HMDB0000641	2-aminobutyrate	HMDB0000452	met-d-Gln	M32348	7:72772933-73272933	0.319210874185101	0.345811780367194	0.355967119733732	1.0
MR-IVW	glutamine	HMDB0000641	2-aminobutyrate	HMDB0000452	met-d-Gln	M32348	8:17124777-17669461	0.533976574237268	0.492901453142091	0.278660494899241	1.0
MR-IVW	glutamine	HMDB0000641	2-aminobutyrate	HMDB0000452	met-d-Gln	M32348	8:126231747-126731747	1.20448367103214	0.585965029150766	0.0398253754995499	1.0
MR-IVW	glutamine	HMDB0000641	2-aminobutyrate	HMDB0000452	met-d-Gln	M32348	9:4040541-4540541	1.43857971078599	0.497969899887453	0.0038660565399635	1.0
MR-IVW	glutamine	HMDB0000641	2-aminobutyrate	HMDB0000452	met-d-Gln	M32348	9:21884172-22384172	-1.45686995975107e-308	0.688666060994938	1.0	1.0
MR-IVW	glutamine	HMDB0000641	2-aminobutyrate	HMDB0000452	met-d-Gln	M32348	10:98828483-99609412	-0.0474700052176624	0.20570335594321	0.817494086363386	1.0
MR-IVW	glutamine	HMDB0000641	2-aminobutyrate	HMDB0000452	met-d-Gln	M32348	10:114535278-115035278	1.67625918212642	0.685742392688077	0.0145075422497352	1.0
MR-IVW	glutamine	HMDB0000641	2-aminobutyrate	HMDB0000452	met-d-Gln	M32348	11:8005408-8505408	0.14582376290967	0.437471288729015	0.738882680363529	1.0
MR-IVW	glutamine	HMDB0000641	2-aminobutyrate	HMDB0000452	met-d-Gln	M32348	11:18148958-18648958	1.98576022118624	0.700856548653965	0.0046065322633915	1.0
MR-IVW	glutamine	HMDB0000641	2-aminobutyrate	HMDB0000452	met-d-Gln	M32348	11:73860169-74360169	0.525227525638298	0.694050658879179	0.449195604488527	1.0
MR-IVW	glutamine	HMDB0000641	2-aminobutyrate	HMDB0000452	met-d-Gln	M32348	12:4051876-4551876	-0.478805529138262	0.7182082937074	0.50498507509385	1.0
MR-IVW	glutamine	HMDB0000641	2-aminobutyrate	HMDB0000452	met-d-Gln	M32348	12:46377388-47736079	0.402032716088118	0.228691415216876	0.0787525627123477	2.0
MR-IVW	glutamine	HMDB0000641	2-aminobutyrate	HMDB0000452	met-d-Gln	M32348	12:55949170-57674145	-0.363967395236177	0.0920189283324153	7.6421549864714e-05	3.0
MR-IVW	glutamine	HMDB0000641	2-aminobutyrate	HMDB0000452	met-d-Gln	M32348	12:59330993-60240767	0.608508848735961	0.464494516511648	0.190180518264138	2.0
MR-IVW	glutamine	HMDB0000641	2-aminobutyrate	HMDB0000452	met-d-Gln	M32348	12:121134495-121634495	-0.301514114103047	0.723633873847322	0.676922239021383	1.0
MR-IVW	glutamine	HMDB0000641	2-aminobutyrate	HMDB0000452	met-d-Gln	M32348	14:21242229-21782312	-0.266813987628614	0.686093111045011	0.697358341877478	1.0
MR-IVW	glutamine	HMDB0000641	2-aminobutyrate	HMDB0000452	met-d-Gln	M32348	14:74940531-75440531	-1.22416880305622	0.667728438030664	0.0667530151696339	1.0
MR-IVW	glutamine	HMDB0000641	2-aminobutyrate	HMDB0000452	met-d-Gln	M32348	14:100545139-101045139	0.297571505307905	0.549362779029979	0.588048156696901	1.0
MR-IVW	glutamine	HMDB0000641	2-aminobutyrate	HMDB0000452	met-d-Gln	M32348	16:70118909-70618909	-0.635530025381617	0.69908302791978	0.363302140886899	1.0
MR-IVW	glutamine	HMDB0000641	2-aminobutyrate	HMDB0000452	met-d-Gln	M32348	17:25345818-25845818	-0.750932621282402	0.607897836276228	0.216721062179051	1.0
MR-IVW	glutamine	HMDB0000641	2-aminobutyrate	HMDB0000452	met-d-Gln	M32348	18:31306350-31806350	0.20288801335966	0.730396848094794	0.781182950867155	1.0
MR-IVW	glutamine	HMDB0000641	2-aminobutyrate	HMDB0000452	met-d-Gln	M32348	20:55862882-56362882	0.73439823717945	0.69574569838053	0.291171315245307	1.0
MR-IVW	glutamine	HMDB0000641	2-aminobutyrate	HMDB0000452	met-d-Gln	M32348	22:44074730-44574730	-0.218620966918978	0.683190521621809	0.748968330553361	1.0
MR-IVW	3-(4-hydroxyphenyl)lactate	HMDB0000755	3,7-dimethylurate	HMDB0001982	M32197	GCST90199755	17:79879970-80379970	0.0297573099899623	0.148768571874666	0.841461678801615	1.0
MR-IVW	dihydroorotate	HMDB03349	glutamine	HMDB0000641	GCST90200444	GCST90200419	5:53379047-53879047	0.17602398315921	0.178583668388408	0.324296673269049	1.0
MR-IVW	dihydroorotate	HMDB03349	glutamine	HMDB0000641	GCST90200444	GCST90200419	10:104381189-105206827	-0.0340189131031411	0.159190342352809	0.830781320261033	1.0
MR-IVW	dihydroorotate	HMDB03349	glutamine	HMDB0000641	GCST90200444	GCST90200419	10:125910495-126410495	0.0624233625748744	0.128884452998413	0.628147529133141	1.0
MR-IVW	dihydroorotate	HMDB03349	glutamine	HMDB0000641	GCST90200444	GCST90200419	11:122683181-123183181	0.0002437873753473	0.1492201485702	0.998696462252303	1.0
MR-IVW	dihydroorotate	HMDB03349	glutamine	HMDB0000641	GCST90200444	GCST90200419	15:77921365-78954732	-0.0029058759013438	0.0483481888503877	0.952073523093655	5.0
MR-IVW	sulfate*	HMDB01448	4-acetamidobutanoate	HMDB0003681	GCST90199896	M01558	7:122557611-123057611	-0.344201654709211	0.193613430773931	0.0754403596268002	1.0
MR-IVW	kynurenine	HMDB0000684	glutamine	HMDB0000641	GCST90199636	GCST90200419	1:241463402-241963402	-0.205516509525055	0.131896794957182	0.119194965985631	1.0
MR-IVW	kynurenine	HMDB0000684	glutamine	HMDB0000641	GCST90199636	GCST90200419	8:39554593-40054593	-0.153239493582787	0.167676241084809	0.360768839402641	1.0
MR-IVW	kynurenine	HMDB0000684	glutamine	HMDB0000641	GCST90199636	GCST90200419	12:111809557-113090766	-0.125526047970742	0.141078964072305	0.373596181730356	1.0
MR-IVW	kynurenine	HMDB0000684	glutamine	HMDB0000641	GCST90199636	GCST90200419	16:87568373-88128072	-0.0152245439726466	0.0699063043381787	0.827596638092651	2.0
MR-IVW	stearoyl sphingomyelin (d18:1/18:0)	HMDB0001348	methionine	HMDB0000696	GCST90200335	GCST90200391	8:113373776-113873776	-0.0616109263455749	0.171218683547463	0.718968556272936	1.0
MR-IVW	stearoyl sphingomyelin (d18:1/18:0)	HMDB0001348	methionine	HMDB0000696	GCST90200335	GCST90200391	11:61368608-61868608	-0.201841378426888	0.182865718209698	0.269693669876544	1.0
MR-IVW	stearoyl sphingomyelin (d18:1/18:0)	HMDB0001348	methionine	HMDB0000696	GCST90200335	GCST90200391	14:63982386-64482386	0.097612006119117	0.11418289828727	0.392620832377774	1.0
MR-IVW	stearoyl sphingomyelin (d18:1/18:0)	HMDB0001348	methionine	HMDB0000696	GCST90200335	GCST90200391	19:8013648-8513648	0.0185949155179759	0.094700255926674	0.844331928884625	1.0
MR-IVW	stearoyl sphingomyelin (d18:1/18:0)	HMDB0001348	methionine	HMDB0000696	GCST90200335	GCST90200391	19:45165640-45665640	0.025951728970821	0.169378702749648	0.878227001650885	1.0
MR-IVW	threonine	HMDB0000167	glucuronate	HMDB0000127	bioa_019	GCST90199641	2:27191397-28253174	-0.362385412413469	0.208192075078726	0.0817484211786777	1.0
MR-IVW	threonine	HMDB0000167	glucuronate	HMDB0000127	bioa_019	GCST90199641	6:126521687-127323798	-0.122661835192914	0.330201987717769	0.710283656260588	1.0
MR-IVW	threonine	HMDB0000167	glucuronate	HMDB0000127	bioa_019	GCST90199641	8:74631674-75131674	0.0069600394006378	0.192189880827587	0.971111411531093	1.0
MR-IVW	threonine	HMDB0000167	glucuronate	HMDB0000127	bioa_019	GCST90199641	12:46636543-47464292	0.0358411252455172	0.18739332918372	0.848320739441581	2.0
MR-IVW	threonine	HMDB0000167	glucuronate	HMDB0000127	bioa_019	GCST90199641	12:56615040-57115040	0.267108722552424	0.210721050451845	0.204943003989185	1.0
MR-IVW	threonine	HMDB0000167	glucuronate	HMDB0000127	bioa_019	GCST90199641	12:59727701-60227701	0.047478497644684	0.334291292201182	0.887058423082651	1.0
MR-IVW	threonine	HMDB0000167	glucuronate	HMDB0000127	bioa_019	GCST90199641	16:1654524-2154524	0.154560323666997	0.242246826029335	0.523455276810742	1.0
MR-IVW	threonine	HMDB0000167	glucuronate	HMDB0000127	bioa_019	GCST90199641	20:42792364-43292364	0.222798269948576	0.326262828113654	0.494682847298447	1.0
MR-IVW	n-acetylornithine	HMDB0003357	2-oxoarginine*	HMDB0004225	bioa_023	GCST90199903	2:72878681-74437061	0.0449340226805403	0.0314363154288417	0.152898862098538	6.0
MR-IVW	n-acetylornithine	HMDB0003357	2-oxoarginine*	HMDB0004225	bioa_023	GCST90199903	5:950573-1450573	0.0972251291340721	0.351436328961794	0.782048280819743	1.0
MR-IVW	n-acetylornithine	HMDB0003357	2-oxoarginine*	HMDB0004225	bioa_023	GCST90199903	17:37301988-37801988	-0.0525491892547444	0.314128251969666	0.867145193386529	1.0
MR-IVW	citrate	HMDB0000094	lactate	HMDB0000190	met-d-Citrate	M00527	1:206967359-207467359	0.183142677581731	0.300877256027131	0.542726189445175	1.0
MR-IVW	citrate	HMDB0000094	lactate	HMDB0000190	met-d-Citrate	M00527	2:6909613-7409613	2.01092127383763	0.693421128909525	0.0037316266007678	1.0
MR-IVW	citrate	HMDB0000094	lactate	HMDB0000190	met-d-Citrate	M00527	2:211290507-211790507	-1.02525877966835	0.619427179382963	0.0978895292965982	1.0
MR-IVW	citrate	HMDB0000094	lactate	HMDB0000190	met-d-Citrate	M00527	2:241907241-242693157	-0.0427296365009812	0.66230936576522	0.948559264755633	1.0
MR-IVW	citrate	HMDB0000094	lactate	HMDB0000190	met-d-Citrate	M00527	4:77164144-77664144	-0.49506074558783	0.599284060448426	0.408754766219334	1.0
MR-IVW	citrate	HMDB0000094	lactate	HMDB0000190	met-d-Citrate	M00527	5:14438417-15122542	0.0143006475310402	0.144083359834021	0.920937715259715	3.0
MR-IVW	citrate	HMDB0000094	lactate	HMDB0000190	met-d-Citrate	M00527	5:43252947-44074677	-0.0193534139849272	0.37420796786119	0.958753125564055	2.0
MR-IVW	citrate	HMDB0000094	lactate	HMDB0000190	met-d-Citrate	M00527	5:176569252-177069252	0.522222952376181	0.696297269834906	0.453254704753735	1.0
MR-IVW	citrate	HMDB0000094	lactate	HMDB0000190	met-d-Citrate	M00527	6:18111878-18611878	0.136764387746191	0.524263486360407	0.794193095814064	1.0
MR-IVW	citrate	HMDB0000094	lactate	HMDB0000190	met-d-Citrate	M00527	7:72772933-73272933	-0.064282214802069	0.411406174733243	0.875835966383411	1.0
MR-IVW	citrate	HMDB0000094	lactate	HMDB0000190	met-d-Citrate	M00527	8:126256694-126756694	0.234220861338141	0.38479141505552	0.542726189445176	1.0
MR-IVW	citrate	HMDB0000094	lactate	HMDB0000190	met-d-Citrate	M00527	9:95648531-96148531	-0.181166148484468	0.634081519695639	0.775096962195986	1.0
MR-IVW	citrate	HMDB0000094	lactate	HMDB0000190	met-d-Citrate	M00527	9:135899500-136399500	-0.732139805073763	0.647662135257561	0.258293064655505	1.0
MR-IVW	citrate	HMDB0000094	lactate	HMDB0000190	met-d-Citrate	M00527	10:64654071-65607438	0.259022378245773	0.4964595583044	0.601851975770551	1.0
MR-IVW	citrate	HMDB0000094	lactate	HMDB0000190	met-d-Citrate	M00527	10:94589724-95089724	0.315126165662851	0.658900164567786	0.632464543594739	1.0
MR-IVW	citrate	HMDB0000094	lactate	HMDB0000190	met-d-Citrate	M00527	11:13111524-13611524	-1.03031803339339	0.623613546527576	0.0984991027915982	1.0
MR-IVW	citrate	HMDB0000094	lactate	HMDB0000190	met-d-Citrate	M00527	11:61356683-61856683	0.0883390299549338	0.507949422240879	0.86193380162976	1.0
MR-IVW	citrate	HMDB0000094	lactate	HMDB0000190	met-d-Citrate	M00527	12:20812570-21569526	-0.621542162433796	0.492947232275082	0.207355845086839	1.0
MR-IVW	citrate	HMDB0000094	lactate	HMDB0000190	met-d-Citrate	M00527	12:120844110-121665390	-0.182259016618326	0.381087034747413	0.632464543594739	1.0
MR-IVW	citrate	HMDB0000094	lactate	HMDB0000190	met-d-Citrate	M00527	14:55030981-55530981	-0.979846321672451	0.682923193892918	0.151349055248387	1.0
MR-IVW	citrate	HMDB0000094	lactate	HMDB0000190	met-d-Citrate	M00527	14:102387585-102887585	-0.0662617681492038	0.640530425442338	0.917607199040528	1.0
MR-IVW	citrate	HMDB0000094	lactate	HMDB0000190	met-d-Citrate	M00527	15:42429423-42929423	-1.22182361455036	0.607420882662179	0.0442732767606154	1.0
MR-IVW	citrate	HMDB0000094	lactate	HMDB0000190	met-d-Citrate	M00527	15:43028726-45186579	-0.783561790207161	0.60073070582549	0.192115015579545	1.0
MR-IVW	citrate	HMDB0000094	lactate	HMDB0000190	met-d-Citrate	M00527	17:6092241-7020419	-0.0014546953209367	0.0945817423084257	0.987728782002838	6.0
MR-IVW	citrate	HMDB0000094	lactate	HMDB0000190	met-d-Citrate	M00527	17:57343504-58184169	0.164625101468456	0.514453442088926	0.748968330553361	1.0
MR-IVW	citrate	HMDB0000094	lactate	HMDB0000190	met-d-Citrate	M00527	22:18883605-19740639	-0.442175662330397	0.18455831860891	0.0165814788774303	2.0
MR-IVW	phosphate	HMDB0001429	sphingosine 1-phosphate	HMDB0000277	GCST90200393	GCST90199657	1:21570042-22070042	-0.0708294713736712	0.158280091184285	0.654518053065618	1.0
MR-IVW	isoursodeoxycholate	HMDB0000686	methionine	HMDB0000696	GCST90199892	GCST90200391	5:35715970-36215970	0.0067029738922142	0.174769555894415	0.969406064634884	1.0
MR-IVW	leucine	HMDB0000687	3-methyl-2-oxovalerate	HMDB0000491	bioa_011	M15676	2:27480940-27980940	2.12158192245043	0.360668926816573	4.0447467180861505e-09	1.0
MR-IVW	leucine	HMDB0000687	3-methyl-2-oxovalerate	HMDB0000491	bioa_011	M15676	4:88972827-89472827	1.710009292042	0.230715539402491	1.24629736482323e-13	1.0
MR-IVW	leucine	HMDB0000687	3-methyl-2-oxovalerate	HMDB0000491	bioa_011	M15676	4:186893802-187393802	-0.452294964644996	0.549215314211782	0.41020699869226	1.0
MR-IVW	leucine	HMDB0000687	3-methyl-2-oxovalerate	HMDB0000491	bioa_011	M15676	11:116336283-116883862	0.688932561909433	0.435314174036375	0.113510384435363	2.0
MR-IVW	leucine	HMDB0000687	3-methyl-2-oxovalerate	HMDB0000491	bioa_011	M15676	15:58477325-58977325	1.23513488337108	0.51617577215508	0.0167177488793383	1.0
MR-IVW	leucine	HMDB0000687	3-methyl-2-oxovalerate	HMDB0000491	bioa_011	M15676	16:70059237-70559237	0.802524214417014	0.337904932386111	0.0175489501914766	1.0
MR-IVW	3-methyl-2-oxovalerate	HMDB0000491	allantoin	HMDB0000462	M15676	M01107	2:27480940-27980940	0.292660327578173	0.199541132439664	0.142466754827973	1.0
MR-IVW	3-methyl-2-oxovalerate	HMDB0000491	allantoin	HMDB0000462	M15676	M01107	4:88976422-89476422	-0.206340735423499	0.142851278370115	0.148613996455213	1.0
MR-IVW	betaine	HMDB0000043	glucose	HMDB0000122	M03141	GCST90200440	2:211337631-211837631	-0.124014643622769	0.134115956874081	0.355131219474797	1.0
MR-IVW	betaine	HMDB0000043	glucose	HMDB0000122	M03141	GCST90200440	5:78095798-78666416	-0.039070335330555	0.0865735156362164	0.651775777751162	2.0
MR-IVW	betaine	HMDB0000043	glucose	HMDB0000122	M03141	GCST90200440	12:30349-530349	0.103552886401124	0.161135551128583	0.520454758000257	1.0
MR-IVW	hypoxanthine	HMDB0000157	glycerol	HMDB0000131	M03127	GCST90200325	6:16038192-16538192	-0.0270906873543303	0.113811157674033	0.81185634400056	1.0
MR-IVW	glutamine	HMDB0000641	choline	HMDB0000097	met-d-Gln	M15506	1:213912734-214412734	0.445453529565756	0.607436631226031	0.463355149269597	1.0
MR-IVW	glutamine	HMDB0000641	choline	HMDB0000097	met-d-Gln	M15506	2:26939063-28767861	-0.302098732802339	0.211469112961637	0.15312745101967	1.0
MR-IVW	glutamine	HMDB0000641	choline	HMDB0000097	met-d-Gln	M15506	2:190998205-192033792	-0.317754994936819	0.264795829114016	0.230139340443417	1.0
MR-IVW	glutamine	HMDB0000641	choline	HMDB0000097	met-d-Gln	M15506	2:211168890-211668890	0.252867233809069	0.708028254665403	0.720984861901674	1.0
MR-IVW	glutamine	HMDB0000641	choline	HMDB0000097	met-d-Gln	M15506	3:38941335-39441335	-1.27340629952445	0.682181946173809	0.0619481514134806	1.0
MR-IVW	glutamine	HMDB0000641	choline	HMDB0000097	met-d-Gln	M15506	3:52085887-52937605	-0.883826232507947	0.727856897359482	0.224638638923778	1.0
MR-IVW	glutamine	HMDB0000641	choline	HMDB0000097	met-d-Gln	M15506	3:159689586-160441236	-0.532209893533963	0.392154658393444	0.174735823215244	1.0
MR-IVW	glutamine	HMDB0000641	choline	HMDB0000097	met-d-Gln	M15506	5:55611894-56111894	0.970597301328568	0.705888946420779	0.169131444702673	1.0
MR-IVW	glutamine	HMDB0000641	choline	HMDB0000097	met-d-Gln	M15506	6:20425792-20925792	-0.55776025561652	0.643569525711372	0.386124674283817	1.0
MR-IVW	glutamine	HMDB0000641	choline	HMDB0000097	met-d-Gln	M15506	6:41265224-41765224	0.245659148506707	0.73697744552012	0.738882680363527	1.0
MR-IVW	glutamine	HMDB0000641	choline	HMDB0000097	met-d-Gln	M15506	6:56020405-56520405	-0.387111163535113	0.725833431628338	0.593802857207704	1.0
MR-IVW	glutamine	HMDB0000641	choline	HMDB0000097	met-d-Gln	M15506	6:126492728-127693092	-1.36245532048041e-308	0.499836782453615	1.0	1.0
MR-IVW	glutamine	HMDB0000641	choline	HMDB0000097	met-d-Gln	M15506	6:131635614-132135614	1.52552557771132	0.554736573713204	0.0059595264701087	1.0
MR-IVW	glutamine	HMDB0000641	choline	HMDB0000097	met-d-Gln	M15506	7:72772933-73272933	-0.347106613260013	0.347106613260013	0.317310507862914	1.0
MR-IVW	glutamine	HMDB0000641	choline	HMDB0000097	met-d-Gln	M15506	8:17124777-17669461	-0.812722018269122	0.49470035894642	0.100412493986101	1.0
MR-IVW	glutamine	HMDB0000641	choline	HMDB0000097	met-d-Gln	M15506	8:126231747-126731747	0.882365174156346	0.588243449437562	0.133614402537715	1.0
MR-IVW	glutamine	HMDB0000641	choline	HMDB0000097	met-d-Gln	M15506	9:4040541-4540541	-0.214335673552554	0.500116571622622	0.668235141795248	1.0
MR-IVW	glutamine	HMDB0000641	choline	HMDB0000097	met-d-Gln	M15506	9:21884172-22384172	-0.394992290761487	0.691236508832597	0.567709166197349	1.0
MR-IVW	glutamine	HMDB0000641	choline	HMDB0000097	met-d-Gln	M15506	10:98828483-99609412	-0.477302356944866	0.206401019219401	0.0207501453161157	1.0
MR-IVW	glutamine	HMDB0000641	choline	HMDB0000097	met-d-Gln	M15506	10:114535278-115035278	-0.147555921675265	0.688594301151244	0.830324257655797	1.0
MR-IVW	glutamine	HMDB0000641	choline	HMDB0000097	met-d-Gln	M15506	11:8005408-8505408	0.0313655083976975	0.439117117567784	0.943056670967045	1.0
MR-IVW	glutamine	HMDB0000641	choline	HMDB0000097	met-d-Gln	M15506	11:18148958-18648958	-0.140773915299467	0.703869576497348	0.841480581121797	1.0
MR-IVW	glutamine	HMDB0000641	choline	HMDB0000097	met-d-Gln	M15506	11:73860169-74360169	-0.145142037484171	0.696681779924039	0.834968706358959	1.0
MR-IVW	glutamine	HMDB0000641	choline	HMDB0000097	met-d-Gln	M15506	12:4051876-4551876	-0.865027035035784	0.720855862529821	0.230139340443417	1.0
MR-IVW	glutamine	HMDB0000641	choline	HMDB0000097	met-d-Gln	M15506	12:46377388-47736079	0.231812218217508	0.229570859077104	0.312608728020666	2.0
MR-IVW	glutamine	HMDB0000641	choline	HMDB0000097	met-d-Gln	M15506	12:55949170-57674145	-0.122566824515109	0.0878657964072984	0.163036300258344	3.0
MR-IVW	glutamine	HMDB0000641	choline	HMDB0000097	met-d-Gln	M15506	12:59330993-60240767	0.679139482170577	0.866932598209847	0.433402762476546	2.0
MR-IVW	glutamine	HMDB0000641	choline	HMDB0000097	met-d-Gln	M15506	12:121134495-121634495	-0.881919171794045	0.726286376771563	0.224638638923778	1.0
MR-IVW	glutamine	HMDB0000641	choline	HMDB0000097	met-d-Gln	M15506	14:21242229-21782312	1.72095547093516	0.688382188374061	0.0124193306515518	1.0
MR-IVW	glutamine	HMDB0000641	choline	HMDB0000097	met-d-Gln	M15506	14:74940531-75440531	0.335188579800421	0.670377159600847	0.617075077451977	1.0
MR-IVW	glutamine	HMDB0000641	choline	HMDB0000097	met-d-Gln	M15506	14:100545139-101045139	-0.918886389573764	0.551331833744257	0.0955807045456283	1.0
MR-IVW	glutamine	HMDB0000641	choline	HMDB0000097	met-d-Gln	M15506	16:70118909-70618909	1.05245913738109	0.701639424920722	0.133614402537715	1.0
MR-IVW	glutamine	HMDB0000641	choline	HMDB0000097	met-d-Gln	M15506	17:25345818-25845818	-0.261529708261048	0.610235985942442	0.668235141795248	1.0
MR-IVW	glutamine	HMDB0000641	choline	HMDB0000097	met-d-Gln	M15506	18:31306350-31806350	0.209468336232208	0.733139176812741	0.775096962195988	1.0
MR-IVW	glutamine	HMDB0000641	choline	HMDB0000097	met-d-Gln	M15506	20:55862882-56362882	-0.74823874083237	0.698356158110212	0.283976771750912	1.0
MR-IVW	glutamine	HMDB0000641	choline	HMDB0000097	met-d-Gln	M15506	22:44074730-44574730	0.471445181317256	0.685738445552372	0.491767700760522	1.0
MR-IVW	ornithine	HMDB0000214	hypoxanthine	HMDB0000157	bioa_014	M03127	2:219037276-219805573	0.263989211393684	0.329986514242105	0.423710797166794	1.0
MR-IVW	ornithine	HMDB0000214	hypoxanthine	HMDB0000157	bioa_014	M03127	4:144415809-145209327	0.118836222054872	0.297090555137182	0.689156516779354	1.0
MR-IVW	ornithine	HMDB0000214	hypoxanthine	HMDB0000157	bioa_014	M03127	6:131638147-132138147	-0.0617313055213977	0.267502323926064	0.817494086363385	1.0
MR-IVW	ornithine	HMDB0000214	hypoxanthine	HMDB0000157	bioa_014	M03127	9:135887106-136387106	0.677588932100819	0.316936758563284	0.0325223409972866	1.0
MR-IVW	ornithine	HMDB0000214	hypoxanthine	HMDB0000157	bioa_014	M03127	10:97138162-97638162	-0.301930172719297	0.356826567759169	0.397466925422592	1.0
MR-IVW	ornithine	HMDB0000214	hypoxanthine	HMDB0000157	bioa_014	M03127	12:46964292-47464292	0.448865825811972	0.291156211337495	0.123154616073819	1.0
MR-IVW	ornithine	HMDB0000214	hypoxanthine	HMDB0000157	bioa_014	M03127	12:132819894-133319894	-0.417281189618057	0.380995868781704	0.273412340113947	1.0
MR-IVW	ornithine	HMDB0000214	hypoxanthine	HMDB0000157	bioa_014	M03127	16:68152686-68652686	-0.206641225432028	0.326275619103201	0.526515990078955	1.0
MR-IVW	ornithine	HMDB0000214	hypoxanthine	HMDB0000157	bioa_014	M03127	19:12789284-13289284	-0.263824539403563	0.329780674254454	0.423710797166794	1.0
MR-IVW	tryptophan	HMDB0000929	dimethylglycine	HMDB0000092	M00054	GCST90200424	3:189559163-190059163	0.194086935474346	0.170567949428552	0.255167956261159	1.0
MR-IVW	tryptophan	HMDB0000929	dimethylglycine	HMDB0000092	M00054	GCST90200424	5:153760041-154260041	0.264841139987185	0.170556374959198	0.120469239996614	1.0
MR-IVW	tryptophan	HMDB0000929	dimethylglycine	HMDB0000092	M00054	GCST90200424	6:111281159-111781159	0.274686096327594	0.149695783644059	0.0665112985035678	1.0
MR-IVW	tryptophan	HMDB0000929	dimethylglycine	HMDB0000092	M00054	GCST90200424	6:125293311-125793311	-0.320644714595439	0.155101710000329	0.0387041035062862	1.0
MR-IVW	tryptophan	HMDB0000929	dimethylglycine	HMDB0000092	M00054	GCST90200424	7:14057409-14557409	0.2089313562747	0.167234890450572	0.21154485741811	1.0
MR-IVW	tryptophan	HMDB0000929	dimethylglycine	HMDB0000092	M00054	GCST90200424	11:116404435-116904435	0.090401164216818	0.167247788562936	0.58883686626672	1.0
MR-IVW	tryptophan	HMDB0000929	dimethylglycine	HMDB0000092	M00054	GCST90200424	16:53794515-54294515	-0.116014083641193	0.170576578850908	0.496422762571083	1.0
MR-IVW	urate	HMDB0000289	anthranilate	HMDB0001123	GCST90200307	GCST90200324	2:207223753-207723753	0.349420326980694	0.212904140518218	0.100753906133421	1.0
MR-IVW	urate	HMDB0000289	anthranilate	HMDB0001123	GCST90200307	GCST90200324	4:9672167-10439135	-0.112801279959805	0.070708877364082	0.110647037279006	1.0
MR-IVW	urate	HMDB0000289	anthranilate	HMDB0001123	GCST90200307	GCST90200324	4:88802323-89302323	0.189073598252583	0.192939888629277	0.327105288159469	1.0
MR-IVW	urate	HMDB0000289	anthranilate	HMDB0001123	GCST90200307	GCST90200324	11:64114866-64614866	0.0021575936766164	0.206315398977105	0.991656079413171	1.0
MR-IVW	urate	HMDB0000289	anthranilate	HMDB0001123	GCST90200307	GCST90200324	12:114208961-114708961	0.109782124503429	0.219076340844829	0.616291205954309	1.0
MR-IVW	creatinine	HMDB0000562	lactate	HMDB0000190	met-d-Creatinine	met-d-Lactate	1:45787394-46287394	0.421717927063808	0.175252299510754	0.0161129311650225	1.0
MR-IVW	creatinine	HMDB0000562	lactate	HMDB0000190	met-d-Creatinine	met-d-Lactate	1:62775942-63275942	-0.0150674686600949	0.142605277739889	0.91585325853516	1.0
MR-IVW	creatinine	HMDB0000562	lactate	HMDB0000190	met-d-Creatinine	met-d-Lactate	1:78344069-78844069	0.150508065543644	0.156893587401342	0.337407484032914	1.0
MR-IVW	creatinine	HMDB0000562	lactate	HMDB0000190	met-d-Creatinine	met-d-Lactate	1:113008681-113508681	0.0745838916562862	0.127939900105798	0.559919978029117	1.0
MR-IVW	creatinine	HMDB0000562	lactate	HMDB0000190	met-d-Creatinine	met-d-Lactate	1:212502129-213002129	0.252777753261421	0.177122620503495	0.153541209871325	1.0
MR-IVW	creatinine	HMDB0000562	lactate	HMDB0000190	met-d-Creatinine	met-d-Lactate	1:243202864-243702864	0.137940787649595	0.176607791277746	0.434768850914434	1.0
MR-IVW	creatinine	HMDB0000562	lactate	HMDB0000190	met-d-Creatinine	met-d-Lactate	2:15538692-16038692	0.145141422892995	0.170450232144771	0.39448172695617	1.0
MR-IVW	creatinine	HMDB0000562	lactate	HMDB0000190	met-d-Creatinine	met-d-Lactate	2:18426203-18926203	0.0898699525808604	0.16018222406516	0.574764661800807	1.0
MR-IVW	creatinine	HMDB0000562	lactate	HMDB0000190	met-d-Creatinine	met-d-Lactate	2:54331356-54831356	0.0304218355270308	0.176798371356989	0.863381875994691	1.0
MR-IVW	creatinine	HMDB0000562	lactate	HMDB0000190	met-d-Creatinine	met-d-Lactate	2:73303397-74097901	0.231352506238445	0.147730982601591	0.117339446029617	1.0
MR-IVW	creatinine	HMDB0000562	lactate	HMDB0000190	met-d-Creatinine	met-d-Lactate	2:121056440-121556440	0.0095741401550341	0.145185016267374	0.947422083899501	1.0
MR-IVW	creatinine	HMDB0000562	lactate	HMDB0000190	met-d-Creatinine	met-d-Lactate	2:148593372-149093372	-0.0138154175249306	0.178565577697897	0.938330102188124	1.0
MR-IVW	creatinine	HMDB0000562	lactate	HMDB0000190	met-d-Creatinine	met-d-Lactate	2:176734544-177234544	-0.302094518172959	0.145044842648347	0.0372725257981222	1.0
MR-IVW	creatinine	HMDB0000562	lactate	HMDB0000190	met-d-Creatinine	met-d-Lactate	2:211293055-211793055	0.0607973077198331	0.0870118872698942	0.484724433128716	1.0
MR-IVW	creatinine	HMDB0000562	lactate	HMDB0000190	met-d-Creatinine	met-d-Lactate	2:217394852-217894852	-0.0293368381886024	0.134739347793822	0.827639256484993	1.0
MR-IVW	creatinine	HMDB0000562	lactate	HMDB0000190	met-d-Creatinine	met-d-Lactate	2:220108198-220608198	0.176045749644084	0.141152040788827	0.212321772300957	1.0
MR-IVW	creatinine	HMDB0000562	lactate	HMDB0000190	met-d-Creatinine	met-d-Lactate	3:38187471-38687471	-0.179089447379879	0.170415697242335	0.293305622408139	1.0
MR-IVW	creatinine	HMDB0000562	lactate	HMDB0000190	met-d-Creatinine	met-d-Lactate	3:141462708-141962708	-0.101761774356348	0.146458834524703	0.48717133541252	1.0
MR-IVW	creatinine	HMDB0000562	lactate	HMDB0000190	met-d-Creatinine	met-d-Lactate	3:185024780-185524780	-0.174446110731844	0.155130855675337	0.260796970540026	1.0
MR-IVW	creatinine	HMDB0000562	lactate	HMDB0000190	met-d-Creatinine	met-d-Lactate	4:103323863-104102802	0.269327814884609	0.137644440543705	0.0503836575035899	1.0
MR-IVW	creatinine	HMDB0000562	lactate	HMDB0000190	met-d-Creatinine	met-d-Lactate	5:39144851-39644851	0.0282385684209949	0.111933004671305	0.80082388640343	1.0
MR-IVW	creatinine	HMDB0000562	lactate	HMDB0000190	met-d-Creatinine	met-d-Lactate	5:53045546-53835870	0.0717309286697678	0.166634362288421	0.666854506266488	1.0
MR-IVW	creatinine	HMDB0000562	lactate	HMDB0000190	met-d-Creatinine	met-d-Lactate	5:176565124-177065124	0.0941207582128244	0.097249509237602	0.333130481973711	1.0
MR-IVW	creatinine	HMDB0000562	lactate	HMDB0000190	met-d-Creatinine	met-d-Lactate	6:43556335-44056335	0.0530365329207267	0.130109133204273	0.683544506610485	1.0
MR-IVW	creatinine	HMDB0000562	lactate	HMDB0000190	met-d-Creatinine	met-d-Lactate	6:108750742-109250742	0.251180904480145	0.172192352030397	0.144641426774773	1.0
MR-IVW	creatinine	HMDB0000562	lactate	HMDB0000190	met-d-Creatinine	met-d-Lactate	6:133547208-134047208	0.164582573724444	0.160655390419218	0.305625247188286	1.0
MR-IVW	creatinine	HMDB0000562	lactate	HMDB0000190	met-d-Creatinine	met-d-Lactate	6:160418389-160927934	0.0658576472005072	0.0941792641658893	0.48437725344613	2.0
MR-IVW	creatinine	HMDB0000562	lactate	HMDB0000190	met-d-Creatinine	met-d-Lactate	7:1036567-1536567	-0.079021315586029	0.0975944413219103	0.418117940400437	1.0
MR-IVW	creatinine	HMDB0000562	lactate	HMDB0000190	met-d-Creatinine	met-d-Lactate	7:25488956-25988956	-0.107201648312897	0.166046913017498	0.518531566243104	1.0
MR-IVW	creatinine	HMDB0000562	lactate	HMDB0000190	met-d-Creatinine	met-d-Lactate	7:128492221-128992221	-0.0940262178816267	0.16063897017832	0.558328317986315	1.0
MR-IVW	creatinine	HMDB0000562	lactate	HMDB0000190	met-d-Creatinine	met-d-Lactate	7:151165041-151665041	-0.178679458243293	0.0740850573591879	0.0158733301804589	1.0
MR-IVW	creatinine	HMDB0000562	lactate	HMDB0000190	met-d-Creatinine	met-d-Lactate	7:155370831-155870831	0.124430381171613	0.153263039465468	0.416863544374268	1.0
MR-IVW	creatinine	HMDB0000562	lactate	HMDB0000190	met-d-Creatinine	met-d-Lactate	8:8031142-9250941	0.371348162257985	0.153207245049506	0.0153578355022661	1.0
MR-IVW	creatinine	HMDB0000562	lactate	HMDB0000190	met-d-Creatinine	met-d-Lactate	8:9759952-10530228	0.485247360413727	0.169460869926413	0.0041901878902177	1.0
MR-IVW	creatinine	HMDB0000562	lactate	HMDB0000190	met-d-Creatinine	met-d-Lactate	8:10561829-11945872	0.225691014828804	0.166461050202325	0.175156840553581	1.0
MR-IVW	creatinine	HMDB0000562	lactate	HMDB0000190	met-d-Creatinine	met-d-Lactate	8:19609539-20109539	0.26321044822127	0.164989738456692	0.110642024801876	1.0
MR-IVW	creatinine	HMDB0000562	lactate	HMDB0000190	met-d-Creatinine	met-d-Lactate	8:23527006-24027006	-0.0474356168173217	0.141161445610097	0.736842173948873	1.0
MR-IVW	creatinine	HMDB0000562	lactate	HMDB0000190	met-d-Creatinine	met-d-Lactate	8:30157389-30657389	0.299854667623334	0.166190318611164	0.0711866696477473	1.0
MR-IVW	creatinine	HMDB0000562	lactate	HMDB0000190	met-d-Creatinine	met-d-Lactate	8:144768354-145268354	-0.003826662423915	0.173345597030033	0.982387860125126	1.0
MR-IVW	creatinine	HMDB0000562	lactate	HMDB0000190	met-d-Creatinine	met-d-Lactate	9:71184707-71684707	0.0634929643345178	0.143254987925976	0.657609195957714	1.0
MR-IVW	creatinine	HMDB0000562	lactate	HMDB0000190	met-d-Creatinine	met-d-Lactate	10:52398454-52898454	-0.0652433640416059	0.149139863048305	0.661774669594074	1.0
MR-IVW	creatinine	HMDB0000562	lactate	HMDB0000190	met-d-Creatinine	met-d-Lactate	11:2548804-3048804	-0.050673110686123	0.145834048455467	0.728237460152069	1.0
MR-IVW	creatinine	HMDB0000562	lactate	HMDB0000190	met-d-Creatinine	met-d-Lactate	11:15629946-16129946	-0.0781687034750465	0.168598739590656	0.642907459802425	1.0
MR-IVW	creatinine	HMDB0000562	lactate	HMDB0000190	met-d-Creatinine	met-d-Lactate	11:30504837-31294673	-0.156034961535737	0.110816426042682	0.159116551303581	1.0
MR-IVW	creatinine	HMDB0000562	lactate	HMDB0000190	met-d-Creatinine	met-d-Lactate	11:116373213-117240760	-0.20753584104011	0.0987652630298862	0.0356142899450097	1.0
MR-IVW	creatinine	HMDB0000562	lactate	HMDB0000190	met-d-Creatinine	met-d-Lactate	12:3175707-3675707	-0.055227652320936	0.168834548387679	0.743583867948331	1.0
MR-IVW	creatinine	HMDB0000562	lactate	HMDB0000190	met-d-Creatinine	met-d-Lactate	12:15092463-15592463	-0.144004692885052	0.165985957811244	0.385628932680045	1.0
MR-IVW	creatinine	HMDB0000562	lactate	HMDB0000190	met-d-Creatinine	met-d-Lactate	15:41118334-41871842	0.0593075793695064	0.132987124363222	0.655622656179146	1.0
MR-IVW	creatinine	HMDB0000562	lactate	HMDB0000190	met-d-Creatinine	met-d-Lactate	15:45400360-46179051	-0.0791014104597844	0.0794749215863105	0.319590249281929	1.0
MR-IVW	creatinine	HMDB0000562	lactate	HMDB0000190	met-d-Creatinine	met-d-Lactate	15:53700578-54200578	-0.0891733839105723	0.139671078278266	0.523179002888703	1.0
MR-IVW	creatinine	HMDB0000562	lactate	HMDB0000190	met-d-Creatinine	met-d-Lactate	15:76097375-76597375	-0.178975470838972	0.136653155210427	0.190295279505227	1.0
MR-IVW	creatinine	HMDB0000562	lactate	HMDB0000190	met-d-Creatinine	met-d-Lactate	16:20142332-21335139	-0.0986177191013899	0.0744702363108228	0.185417762421152	2.0
MR-IVW	creatinine	HMDB0000562	lactate	HMDB0000190	met-d-Creatinine	met-d-Lactate	16:89453424-89953424	0.089094466243259	0.138687835088612	0.520606942470117	1.0
MR-IVW	creatinine	HMDB0000562	lactate	HMDB0000190	met-d-Creatinine	met-d-Lactate	17:19176536-19724875	-0.0571183017393128	0.0928565818278	0.538472906735861	2.0
MR-IVW	creatinine	HMDB0000562	lactate	HMDB0000190	met-d-Creatinine	met-d-Lactate	17:37200083-37954217	-0.185517352664408	0.114583308628608	0.105434164494169	1.0
MR-IVW	creatinine	HMDB0000562	lactate	HMDB0000190	met-d-Creatinine	met-d-Lactate	17:58690466-59700441	0.218635320046205	0.140552851203755	0.119817959567339	2.0
MR-IVW	creatinine	HMDB0000562	lactate	HMDB0000190	met-d-Creatinine	met-d-Lactate	18:76910235-77410235	0.0199727874250817	0.129851467754503	0.877757525689419	1.0
MR-IVW	creatinine	HMDB0000562	lactate	HMDB0000190	met-d-Creatinine	met-d-Lactate	19:32940263-33709298	0.267407901901638	0.136542782187609	0.0501809332495341	1.0
MR-IVW	creatinine	HMDB0000562	lactate	HMDB0000190	met-d-Creatinine	met-d-Lactate	19:45162079-45662079	0.745432745164352	0.171060320440122	1.31425190293017e-05	1.0
MR-IVW	creatinine	HMDB0000562	lactate	HMDB0000190	met-d-Creatinine	met-d-Lactate	20:32653904-33537782	-0.0221631168091191	0.137538864746278	0.871982540079642	1.0
MR-IVW	creatinine	HMDB0000562	lactate	HMDB0000190	met-d-Creatinine	met-d-Lactate	22:38345240-38845240	-0.0624208977310809	0.129098654175024	0.628731420700975	1.0
MR-IVW	citrulline	HMDB0000904	n-acetylaspartate (naa)	HMDB0000812	bioa_005	GCST90199665	2:211099261-211599261	0.112542577272075	0.194981671889019	0.563807279953249	1.0
MR-IVW	citrulline	HMDB0000904	n-acetylaspartate (naa)	HMDB0000812	bioa_005	GCST90199665	8:10310878-10810878	0.236918750252799	0.28401606617309	0.404183074502888	1.0
MR-IVW	citrulline	HMDB0000904	n-acetylaspartate (naa)	HMDB0000812	bioa_005	GCST90199665	8:11437159-11937159	-0.342790821691219	0.351389476193293	0.329297645348721	1.0
MR-IVW	citrulline	HMDB0000904	n-acetylaspartate (naa)	HMDB0000812	bioa_005	GCST90199665	9:133044244-133627617	0.326152611555364	0.152290304118898	0.0322216137972521	2.0
MR-IVW	citrulline	HMDB0000904	n-acetylaspartate (naa)	HMDB0000812	bioa_005	GCST90199665	10:97138579-97638579	0.0282156001361298	0.266694333979337	0.915743001516824	1.0
MR-IVW	citrulline	HMDB0000904	n-acetylaspartate (naa)	HMDB0000812	bioa_005	GCST90199665	17:9542768-10042768	-0.0558909833421788	0.205161045789304	0.785295306697025	1.0
MR-IVW	urate	HMDB0000289	serotonin (5ht)	HMDB0000259	GCST90200307	M02342	4:9672167-10439135	0.0476628856961122	0.0706116825127595	0.499675764943558	1.0
MR-IVW	urate	HMDB0000289	serotonin (5ht)	HMDB0000259	GCST90200307	M02342	4:88802323-89302323	-0.0283542218997666	0.191390997823429	0.882225851923451	1.0
MR-IVW	tyrosine	HMDB0000158	phenylalanine	HMDB0000159	M01299	bioa_016	1:154514715-155014715	0.0564163565430186	0.0524315581254816	0.281927256400981	1.0
MR-IVW	tyrosine	HMDB0000158	phenylalanine	HMDB0000159	M01299	bioa_016	6:111242119-112061922	0.0858084136871802	0.0392177393451458	0.0286696023181932	1.0
MR-IVW	tyrosine	HMDB0000158	phenylalanine	HMDB0000159	M01299	bioa_016	16:71357384-72149586	0.0314237882280876	0.0473963623349743	0.507330554077238	1.0
MR-IVW	orotate	HMDB0000226	taurocholate	HMDB0000036	GCST90200392	GCST90200333	3:123305909-124961335	0.0146726606668936	0.0442464863505224	0.740182345331218	3.0
MR-IVW	orotate	HMDB0000226	taurocholate	HMDB0000036	GCST90200392	GCST90200333	7:32831514-33590783	-0.0346273931586236	0.0507448896138018	0.494997510624347	1.0
MR-IVW	tyrosine	HMDB0000158	inosine	HMDB0000195	GCST90200427	GCST90200394	6:111308006-112158646	-0.0510722373969622	0.149300928864343	0.73229383519723	1.0
MR-IVW	tyrosine	HMDB0000158	inosine	HMDB0000195	GCST90200427	GCST90200394	16:71156147-71656147	0.145776421835541	0.231338539088789	0.528600856481179	1.0
MR-IVW	uridine	HMDB0000296	serine	HMDB0000187	GCST90200407	M32315	1:20666238-21166238	0.199297732082761	0.119578639249657	0.0955807045456299	1.0
MR-IVW	uridine	HMDB0000296	serine	HMDB0000187	GCST90200407	M32315	7:47877194-48377194	-0.0900963957883449	0.17268475859433	0.601851975770553	1.0
MR-IVW	uridine	HMDB0000296	serine	HMDB0000187	GCST90200407	M32315	22:50686035-51186035	-0.15847180837643	0.179142044251617	0.376364106216781	1.0
MR-IVW	tyrosine	HMDB0000158	glycochenodeoxycholate	HMDB0000637	GCST90200427	M32346	6:111308006-112158646	0.0768070856496506	0.128453229448553	0.54988120692243	1.0
MR-IVW	alanine	HMDB0000161	taurocholate	HMDB0000036	M32339	M18497	2:27480940-27980940	0.237518291833802	0.18149982677866	0.190655655295935	1.0
MR-IVW	alanine	HMDB0000161	taurocholate	HMDB0000036	M32339	M18497	12:46962370-47462370	-0.272104251615274	0.242202685503706	0.26124354226359	1.0
MR-IVW	2-aminobutyrate	HMDB0000452	spermidine	HMDB0001257	GCST90200305	GCST90200423	2:64970910-65470910	-0.11572672676623	0.0997415033464352	0.245940312085615	1.0
MR-IVW	2-aminobutyrate	HMDB0000452	spermidine	HMDB0001257	GCST90200305	GCST90200423	4:88993818-89493818	-0.164305185864221	0.135912358631254	0.226699186839025	1.0
MR-IVW	cystine	HMDB0000192	urate	HMDB0000289	M31454	M01604	22:24745202-25245202	-0.120460175649276	0.0766564754131757	0.116083133738656	1.0
MR-IVW	cortisol	HMDB0000063	alanine	HMDB0000161	GCST90200378	M32339	14:94554700-95054700	-0.117154595537605	0.162714716024451	0.471524995558502	1.0
MR-IVW	4-acetamidobutanoate	HMDB0003681	valine	HMDB0000883	GCST90200311	bioa_022	8:18005709-18505709	-0.0104592944820657	0.0216641745879923	0.629243290592192	2.0
MR-IVW	3-aminoisobutyrate	HMDB0002166	kynurenine	HMDB0000684	GCST90200310	M15140	5:34511619-35593952	0.0287335609382097	0.0275830786214859	0.297546284005686	3.0
MR-IVW	3-aminoisobutyrate	HMDB0002166	kynurenine	HMDB0000684	GCST90200310	M15140	12:89320-602261	0.0598861449084089	0.0958178318534547	0.531971058097403	1.0
MR-IVW	phenylalanine	HMDB0000159	urea	HMDB0000294	M00064	M01670	12:103007876-103507876	-0.282533098041064	0.147152655229721	0.0548578994076741	1.0
MR-IVW	1-methylxanthine	HMDB0010738	urate	HMDB0000289	M34389	M01604	8:18010431-18510431	0.039853943730901	0.0564597536187762	0.480261302753421	1.0
MR-IVW	n-acetylornithine	HMDB0003357	alanine	HMDB0000161	M15630	GCST90200431	2:73124156-74349562	0.0364669735259185	0.0239820364795107	0.128361410553977	1.0
MR-IVW	biliverdin	HMDB0001008	cystathionine	HMDB0000099	M02137	GCST90200383	2:234046650-234918570	-0.0012512943974311	0.0347364451119313	0.971264399747986	1.0
MR-IVW	glutamine	HMDB0000641	beta-citrylglutamate	HMDB0241915	met-d-Gln	GCST90199911	1:213912734-214412734	0.432024453524286	0.544833579415169	0.427808380287424	1.0
MR-IVW	glutamine	HMDB0000641	beta-citrylglutamate	HMDB0241915	met-d-Gln	GCST90199911	2:26939063-28767861	-0.589097673791627	0.308109991742998	0.0558797869368344	3.0
MR-IVW	glutamine	HMDB0000641	beta-citrylglutamate	HMDB0241915	met-d-Gln	GCST90199911	2:190998205-192033792	-0.184574347230793	0.248617366517961	0.457843035641222	1.0
MR-IVW	glutamine	HMDB0000641	beta-citrylglutamate	HMDB0241915	met-d-Gln	GCST90199911	2:211168890-211668890	-0.6238132813063	0.682634837240973	0.360805342506622	1.0
MR-IVW	glutamine	HMDB0000641	beta-citrylglutamate	HMDB0241915	met-d-Gln	GCST90199911	3:38941335-39441335	0.439412002037233	0.669450288995425	0.511581364597145	1.0
MR-IVW	glutamine	HMDB0000641	beta-citrylglutamate	HMDB0241915	met-d-Gln	GCST90199911	3:52085887-52937605	-0.526343935694611	0.686180863861297	0.44304407334105	1.0
MR-IVW	glutamine	HMDB0000641	beta-citrylglutamate	HMDB0241915	met-d-Gln	GCST90199911	3:121763465-122263465	0.522632054063296	0.70760913132705	0.460156834616551	1.0
MR-IVW	glutamine	HMDB0000641	beta-citrylglutamate	HMDB0241915	met-d-Gln	GCST90199911	3:159689586-160441236	-0.0429058739961036	0.36972265624571	0.907613858925362	1.0
MR-IVW	glutamine	HMDB0000641	beta-citrylglutamate	HMDB0241915	met-d-Gln	GCST90199911	4:17991903-18491903	-0.952627068350126	0.71436951357877	0.182360741699108	1.0
MR-IVW	glutamine	HMDB0000641	beta-citrylglutamate	HMDB0241915	met-d-Gln	GCST90199911	5:55611894-56111894	-0.494290421512042	0.665491188552029	0.457635926301988	1.0
MR-IVW	glutamine	HMDB0000641	beta-citrylglutamate	HMDB0241915	met-d-Gln	GCST90199911	5:127968645-128468645	0.163029729899003	0.675157771008746	0.809191573447523	1.0
MR-IVW	glutamine	HMDB0000641	beta-citrylglutamate	HMDB0241915	met-d-Gln	GCST90199911	5:174698943-175198943	-0.31727398657865	0.509237281933428	0.533259797332513	1.0
MR-IVW	glutamine	HMDB0000641	beta-citrylglutamate	HMDB0241915	met-d-Gln	GCST90199911	6:20425792-20925792	-0.173946893257624	0.596118435236492	0.770440143153067	1.0
MR-IVW	glutamine	HMDB0000641	beta-citrylglutamate	HMDB0241915	met-d-Gln	GCST90199911	6:56020405-56520405	-0.0625121973746772	0.684241691663053	0.927206687659009	1.0
MR-IVW	glutamine	HMDB0000641	beta-citrylglutamate	HMDB0241915	met-d-Gln	GCST90199911	6:126492728-127693092	-0.125105483854292	0.745336882186058	0.866700559756502	2.0
MR-IVW	glutamine	HMDB0000641	beta-citrylglutamate	HMDB0241915	met-d-Gln	GCST90199911	6:131635614-132135614	-0.409337108796434	0.530838151598925	0.440638940599352	1.0
MR-IVW	glutamine	HMDB0000641	beta-citrylglutamate	HMDB0241915	met-d-Gln	GCST90199911	7:1635600-2135600	-0.728507671074466	0.625597742250398	0.244222025875185	1.0
MR-IVW	glutamine	HMDB0000641	beta-citrylglutamate	HMDB0241915	met-d-Gln	GCST90199911	7:72772933-73272933	-0.112563201155109	0.318651361962751	0.723901949628258	1.0
MR-IVW	glutamine	HMDB0000641	beta-citrylglutamate	HMDB0241915	met-d-Gln	GCST90199911	8:17124777-17669461	0.950321068189017	0.408872444374673	0.0201121920126165	1.0
MR-IVW	glutamine	HMDB0000641	beta-citrylglutamate	HMDB0241915	met-d-Gln	GCST90199911	8:126231747-126731747	-0.745957739606596	0.55629710256273	0.17994185832683	1.0
MR-IVW	glutamine	HMDB0000641	beta-citrylglutamate	HMDB0241915	met-d-Gln	GCST90199911	9:4040541-4540541	-1.02335374731616	0.471320821623511	0.0299125339688536	1.0
MR-IVW	glutamine	HMDB0000641	beta-citrylglutamate	HMDB0241915	met-d-Gln	GCST90199911	9:21884172-22384172	0.0984861696702707	0.639355371286286	0.877578358962166	1.0
MR-IVW	glutamine	HMDB0000641	beta-citrylglutamate	HMDB0241915	met-d-Gln	GCST90199911	10:22676227-23176227	-0.948851599250477	0.684168908785896	0.165482180737145	1.0
MR-IVW	glutamine	HMDB0000641	beta-citrylglutamate	HMDB0241915	met-d-Gln	GCST90199911	10:98828483-99609412	-0.0779978974747852	0.194639388344659	0.688618711398366	1.0
MR-IVW	glutamine	HMDB0000641	beta-citrylglutamate	HMDB0241915	met-d-Gln	GCST90199911	10:114535278-115035278	-0.0886138816438484	0.645207830267489	0.890760782688439	1.0
MR-IVW	glutamine	HMDB0000641	beta-citrylglutamate	HMDB0241915	met-d-Gln	GCST90199911	11:8005408-8505408	0.301295806858667	0.256957162534101	0.240975239134255	1.0
MR-IVW	glutamine	HMDB0000641	beta-citrylglutamate	HMDB0241915	met-d-Gln	GCST90199911	11:73860169-74360169	-0.50272720144148	0.515708587743757	0.329645556437082	1.0
MR-IVW	glutamine	HMDB0000641	beta-citrylglutamate	HMDB0241915	met-d-Gln	GCST90199911	12:4051876-4551876	0.359301751965845	0.543692215258409	0.508705268096341	1.0
MR-IVW	glutamine	HMDB0000641	beta-citrylglutamate	HMDB0241915	met-d-Gln	GCST90199911	12:46377388-47736079	0.477881137808832	0.210629714238103	0.0232792079224507	2.0
MR-IVW	glutamine	HMDB0000641	beta-citrylglutamate	HMDB0241915	met-d-Gln	GCST90199911	12:55949170-57674145	-0.0746988967989318	0.0732645018791266	0.307928497461985	11.0
MR-IVW	glutamine	HMDB0000641	beta-citrylglutamate	HMDB0241915	met-d-Gln	GCST90199911	12:57753270-58582050	-0.0650051816307259	0.383230817688493	0.865305770015483	2.0
MR-IVW	glutamine	HMDB0000641	beta-citrylglutamate	HMDB0241915	met-d-Gln	GCST90199911	12:59330993-60240767	0.390482484412241	0.323227631969419	0.227019292023806	2.0
MR-IVW	glutamine	HMDB0000641	beta-citrylglutamate	HMDB0241915	met-d-Gln	GCST90199911	14:21242229-21782312	-0.101813129977266	0.556141703633898	0.854742715958291	3.0
MR-IVW	glutamine	HMDB0000641	beta-citrylglutamate	HMDB0241915	met-d-Gln	GCST90199911	14:74940531-75440531	0.732033324985223	0.637841108174518	0.251103382678774	1.0
MR-IVW	glutamine	HMDB0000641	beta-citrylglutamate	HMDB0241915	met-d-Gln	GCST90199911	14:94594947-95094947	0.207103739752648	0.610800561018496	0.734557498996134	1.0
MR-IVW	glutamine	HMDB0000641	beta-citrylglutamate	HMDB0241915	met-d-Gln	GCST90199911	14:100545139-101045139	-0.871673330345097	0.556111686948493	0.117011196735458	1.0
MR-IVW	glutamine	HMDB0000641	beta-citrylglutamate	HMDB0241915	met-d-Gln	GCST90199911	16:70118909-70618909	0.736347599258077	0.666053757450811	0.268926628896663	1.0
MR-IVW	glutamine	HMDB0000641	beta-citrylglutamate	HMDB0241915	met-d-Gln	GCST90199911	17:6935779-7435779	-0.171502550633506	0.702885630838855	0.807232520413001	1.0
MR-IVW	glutamine	HMDB0000641	beta-citrylglutamate	HMDB0241915	met-d-Gln	GCST90199911	17:25345818-25845818	0.264457989735513	0.571600675943626	0.64360656265406	1.0
MR-IVW	glutamine	HMDB0000641	beta-citrylglutamate	HMDB0241915	met-d-Gln	GCST90199911	18:31306350-31806350	0.0734996626898255	0.691119091038115	0.915305641038439	1.0
MR-IVW	glutamine	HMDB0000641	beta-citrylglutamate	HMDB0241915	met-d-Gln	GCST90199911	22:44074730-44574730	-0.238214671730803	0.563454430624756	0.672459138213952	1.0
MR-IVW	threonine	HMDB0000167	taurochenodeoxycholate	HMDB0000951	bioa_019	GCST90200337	2:27191397-28253174	0.358684609377682	0.207415358632582	0.0837543561250376	1.0
MR-IVW	threonine	HMDB0000167	taurochenodeoxycholate	HMDB0000951	bioa_019	GCST90200337	6:126521687-127323798	-0.0376895255261912	0.328971385997446	0.908787709341195	1.0
MR-IVW	threonine	HMDB0000167	taurochenodeoxycholate	HMDB0000951	bioa_019	GCST90200337	8:74631674-75131674	0.250191083858625	0.191451831156371	0.191277396441021	1.0
MR-IVW	threonine	HMDB0000167	taurochenodeoxycholate	HMDB0000951	bioa_019	GCST90200337	12:46636543-47464292	0.0296759757919136	0.186697249933829	0.873706376891062	2.0
MR-IVW	threonine	HMDB0000167	taurochenodeoxycholate	HMDB0000951	bioa_019	GCST90200337	12:56615040-57115040	0.515869509003691	0.209876441158772	0.0139725748483477	1.0
MR-IVW	threonine	HMDB0000167	taurochenodeoxycholate	HMDB0000951	bioa_019	GCST90200337	12:59727701-60227701	-0.143512425056125	0.333039423779937	0.666528556802682	1.0
MR-IVW	threonine	HMDB0000167	taurochenodeoxycholate	HMDB0000951	bioa_019	GCST90200337	16:1654524-2154524	0.017893957883687	0.241348196203806	0.940897660049828	1.0
MR-IVW	threonine	HMDB0000167	taurochenodeoxycholate	HMDB0000951	bioa_019	GCST90200337	20:42792364-43292364	-0.237435727945773	0.325043076786185	0.465100102403684	1.0
MR-IVW	valine	HMDB0000883	glucose	HMDB0000122	bioa_022	GCST90200440	2:64958074-65458074	0.133164565198533	0.248141527193406	0.591511029423273	1.0
MR-IVW	valine	HMDB0000883	glucose	HMDB0000122	bioa_022	GCST90200440	2:211173777-211673777	-0.0125747691408368	0.583469235440895	0.982805541580439	1.0
MR-IVW	valine	HMDB0000883	glucose	HMDB0000122	bioa_022	GCST90200440	4:88972827-89472827	-0.43754235478964	0.166170879000099	0.0084612710252727	1.0
MR-IVW	valine	HMDB0000883	glucose	HMDB0000122	bioa_022	GCST90200440	11:116381707-116882500	0.260274550085047	0.514927647646809	0.613236848086272	1.0
MR-IVW	valine	HMDB0000883	glucose	HMDB0000122	bioa_022	GCST90200440	12:56615040-57115040	-0.08996476028216	0.523055505283507	0.863438711323382	1.0
MR-IVW	valine	HMDB0000883	glucose	HMDB0000122	bioa_022	GCST90200440	16:70059237-70559237	0.33590825067844	0.338041120111949	0.320373567714844	1.0
MR-IVW	valine	HMDB0000883	glucose	HMDB0000122	bioa_022	GCST90200440	17:6883609-7383609	1.15330022443526	0.513155230316977	0.0246101004417467	1.0
MR-IVW	valine	HMDB0000883	glucose	HMDB0000122	bioa_022	GCST90200440	17:40470632-40970632	0.455302549843156	0.594655342342855	0.443879894153447	1.0
MR-IVW	valine	HMDB0000883	glucose	HMDB0000122	bioa_022	GCST90200440	19:49114511-49614511	0.0414889441877719	0.529710818823124	0.93757051605054	1.0
MR-IVW	betaine	HMDB0000043	choline	HMDB0000097	M03141	GCST90200327	2:211337631-211837631	0.544653834601771	0.132854925579944	4.13840837280652e-05	1.0
MR-IVW	betaine	HMDB0000043	choline	HMDB0000097	M03141	GCST90200327	5:78095798-78666416	-0.0882151128614953	0.0858398352927111	0.304104594574686	2.0
MR-IVW	betaine	HMDB0000043	choline	HMDB0000097	M03141	GCST90200327	12:30349-530349	0.0481456847628627	0.159777511806387	0.763163214436274	1.0
MR-IVW	threonine	HMDB0000167	acetate	HMDB0000042	GCST90200432	met-d-Acetate	2:27589369-28089369	0.202115785841227	0.041640250974894	1.21083618326272e-06	1.0
MR-IVW	threonine	HMDB0000167	acetate	HMDB0000042	GCST90200432	met-d-Acetate	2:211290507-211790507	-0.0657618510626005	0.0364573122081023	0.0712620150326302	1.0
MR-IVW	threonine	HMDB0000167	acetate	HMDB0000042	GCST90200432	met-d-Acetate	12:46938082-47438082	0.0372947771954111	0.0432357454087059	0.388362223600692	1.0
MR-IVW	threonine	HMDB0000167	acetate	HMDB0000042	GCST90200432	met-d-Acetate	14:100594368-101094368	0.0325080360887136	0.0482854476080746	0.500790120675473	1.0
MR-IVW	isoursodeoxycholate	HMDB0000686	serotonin (5ht)	HMDB0000259	GCST90199892	M02342	5:35715970-36215970	0.270362405270238	0.204952145930664	0.187119325775178	1.0
MR-IVW	5-oxoproline	HMDB0000267	dimethylglycine	HMDB0000092	M01494	GCST90200424	8:144903138-145403138	-0.0171345001649084	0.0485498690737154	0.724144087047373	1.0
MR-IVW	4-acetamidobutanoate	HMDB0003681	sulfate*	HMDB01448	M01558	GCST90199896	8:18010431-18510431	-0.208871991041027	0.0626229545931601	0.0008517977488002	2.0
MR-IVW	4-acetamidobutanoate	HMDB0003681	sulfate*	HMDB01448	M01558	GCST90199896	18:22536478-23036478	-0.0734395620924549	0.165570872165829	0.657365333952951	1.0
MR-IVW	urate	HMDB0000289	taurocholate	HMDB0000036	M01604	GCST90200333	4:9676051-10553081	0.0634331632623524	0.0495327793000892	0.200323656712376	1.0
MR-IVW	phenylalanine	HMDB0000159	bilirubin (z,z)	HMDB0000054	M00064	M27716	12:103007876-103507876	-0.155114499876351	0.157788887805254	0.325582413807624	1.0
MR-IVW	leucine	HMDB0000687	guanidinoacetate	HMDB0000128	M00060	GCST90200384	4:88976422-89476422	0.16122586386942	0.120234678679256	0.179944325434068	1.0
MR-IVW	leucine	HMDB0000687	guanidinoacetate	HMDB0000128	M00060	GCST90200384	6:45295851-45795851	0.0093152249332716	0.173853136138822	0.957268994356953	1.0
MR-IVW	inosine	HMDB0000195	isoleucine	HMDB0000172	M01123	bioa_010	6:85876680-86677325	0.0179942504946508	0.0256694015615564	0.483303015210209	1.0
MR-IVW	dehydroepiandrosterone sulfate (dhea-s)	HMDB0001032	paraxanthine	HMDB0001860	M32425	GCST90199654	7:98868801-99739571	-0.0561785470535992	0.136639849206638	0.680967522813863	1.0
MR-IVW	dehydroepiandrosterone sulfate (dhea-s)	HMDB0001032	paraxanthine	HMDB0001860	M32425	GCST90199654	19:48115523-48615523	-0.0131647146612646	0.148164057402449	0.929199306663157	1.0
MR-IVW	4-methyl-2-oxopentanoate	HMDB0000695	heme	HMDB0003178	M22116	M32593	4:88976422-89476422	0.118177255286411	0.173572843701917	0.495965735328731	1.0
MR-IVW	4-methyl-2-oxopentanoate	HMDB0000695	heme	HMDB0003178	M22116	M32593	13:48209901-48709901	0.0358228290878428	0.200607842891921	0.858274230547458	1.0
MR-IVW	flavin adenine dinucleotide (fad)	HMDB0001248	hydroxy-n6,n6,n6-trimethyllysine*	HMDB01422	GCST90200376	GCST90200240	2:69949756-70738470	-0.028671560254091	0.0647728953958509	0.658020721334121	2.0
MR-IVW	biliverdin	HMDB0001008	beta-alanine	HMDB0000056	M02137	GCST90200361	2:234046650-234918570	0.0225704499399477	0.0345208224169632	0.513226924276898	1.0
MR-IVW	2-aminobutyrate	HMDB0000452	3-methyl-2-oxovalerate	HMDB0000491	M32348	M15676	2:64958074-65458074	1.17380336718979e-308	0.122532875872385	1.0	1.0
MR-IVW	2-aminobutyrate	HMDB0000452	3-methyl-2-oxovalerate	HMDB0000491	M32348	M15676	4:88993818-89493818	-0.0909650085171545	0.154640514479162	0.556374370426906	1.0
MR-IVW	2-hydroxyglutarate	HMDB0059655	pyruvate	HMDB0000243	GCST90199865	GCST90200430	2:242459363-242959363	0.214516363002372	0.160703573975986	0.181923006224118	1.0
MR-IVW	2-hydroxyglutarate	HMDB0059655	pyruvate	HMDB0000243	GCST90199865	GCST90200430	14:91386532-91886532	0.0566998776018846	0.119090414729176	0.633997566936085	1.0
MR-IVW	lactate	HMDB0000190	alanine	HMDB0000161	met-d-Lactate	M32339	2:27348097-28101918	4.23945843743433	0.550158728522009	1.29942298547253e-14	1.0
MR-IVW	lactate	HMDB0000190	alanine	HMDB0000161	met-d-Lactate	M32339	6:135171067-135671067	0.222078078585946	0.532987388606271	0.67692223902138	1.0
MR-IVW	lactate	HMDB0000190	alanine	HMDB0000161	met-d-Lactate	M32339	8:106333124-106833124	0.863478572508968	0.690782858007172	0.211299547333709	1.0
MR-IVW	lactate	HMDB0000190	alanine	HMDB0000161	met-d-Lactate	M32339	9:4513176-5186407	-0.561668974025848	0.46866258437097	0.230741628268479	2.0
MR-IVW	lactate	HMDB0000190	alanine	HMDB0000161	met-d-Lactate	M32339	10:2727379-3389269	-0.0037486109044373	0.556017385275067	0.994620786712092	2.0
MR-IVW	lactate	HMDB0000190	alanine	HMDB0000161	met-d-Lactate	M32339	11:118839742-119339742	1.19130153005261	0.697347237103964	0.0875745096147977	1.0
MR-IVW	lactate	HMDB0000190	alanine	HMDB0000161	met-d-Lactate	M32339	12:111162908-111662908	-0.681111317053057	0.723680774368878	0.346614432503053	1.0
MR-IVW	lactate	HMDB0000190	alanine	HMDB0000161	met-d-Lactate	M32339	12:111682800-113133476	0.88183193334331	0.39682437000449	0.0262682913820423	1.0
MR-IVW	glycine	HMDB0000123	sphingosine	HMDB0000252	met-d-Gly	GCST90200385	1:11606378-12106378	-1.10891517869003	0.669763446203736	0.0977862656833704	1.0
MR-IVW	glycine	HMDB0000123	sphingosine	HMDB0000252	met-d-Gly	GCST90200385	1:75982013-76482013	0.116385159649985	0.378968004813399	0.758759052506213	1.0
MR-IVW	glycine	HMDB0000123	sphingosine	HMDB0000252	met-d-Gly	GCST90200385	1:120004506-120504506	-0.518904964671858	0.452288583513608	0.25126288568121	2.0
MR-IVW	glycine	HMDB0000123	sphingosine	HMDB0000252	met-d-Gly	GCST90200385	1:151589838-152089838	-0.321903982275095	0.734914548822071	0.661375028964258	1.0
MR-IVW	glycine	HMDB0000123	sphingosine	HMDB0000252	met-d-Gly	GCST90200385	2:165276338-165776338	0.586988925735042	0.603162875028843	0.330461477212342	1.0
MR-IVW	glycine	HMDB0000123	sphingosine	HMDB0000252	met-d-Gly	GCST90200385	2:208538752-212979649	0.0353584986446735	0.0290718444347097	0.223891433122475	61.0
MR-IVW	glycine	HMDB0000123	sphingosine	HMDB0000252	met-d-Gly	GCST90200385	2:226790540-227290540	-1.34208261548787	0.669456074779972	0.0449912902019608	1.0
MR-IVW	glycine	HMDB0000123	sphingosine	HMDB0000252	met-d-Gly	GCST90200385	3:12110357-12610357	-1.09988745138735	0.682373753676181	0.106993526880009	1.0
MR-IVW	glycine	HMDB0000123	sphingosine	HMDB0000252	met-d-Gly	GCST90200385	3:48534270-49826414	0.0064856927358859	0.612738742190528	0.991554740843947	1.0
MR-IVW	glycine	HMDB0000123	sphingosine	HMDB0000252	met-d-Gly	GCST90200385	3:125116791-126249375	0.199398635775817	0.167796005821163	0.234699648427706	5.0
MR-IVW	glycine	HMDB0000123	sphingosine	HMDB0000252	met-d-Gly	GCST90200385	4:102676923-103438709	-0.910894886237101	0.570638673706425	0.110427942052754	1.0
MR-IVW	glycine	HMDB0000123	sphingosine	HMDB0000252	met-d-Gly	GCST90200385	5:90005685-90505685	-0.157828749069572	0.568107058006509	0.78115425872942	1.0
MR-IVW	glycine	HMDB0000123	sphingosine	HMDB0000252	met-d-Gly	GCST90200385	5:131427047-131927047	-0.520162485291265	0.655010811204885	0.427120865457405	1.0
MR-IVW	glycine	HMDB0000123	sphingosine	HMDB0000252	met-d-Gly	GCST90200385	6:131620261-132120261	-0.258222708982884	0.741970818146221	0.727823113962319	1.0
MR-IVW	glycine	HMDB0000123	sphingosine	HMDB0000252	met-d-Gly	GCST90200385	6:160518860-161018860	0.453043000969589	0.643935157960309	0.481710716798901	1.0
MR-IVW	glycine	HMDB0000123	sphingosine	HMDB0000252	met-d-Gly	GCST90200385	7:55560073-56715237	-0.20464391068256	0.26013878980915	0.431473879662687	2.0
MR-IVW	glycine	HMDB0000123	sphingosine	HMDB0000252	met-d-Gly	GCST90200385	8:8915380-9434231	-0.0762411770425372	0.255664149025775	0.765544170066814	2.0
MR-IVW	glycine	HMDB0000123	sphingosine	HMDB0000252	met-d-Gly	GCST90200385	8:17169461-17669461	0.805902581267217	0.591482946883051	0.173036376567741	1.0
MR-IVW	glycine	HMDB0000123	sphingosine	HMDB0000252	met-d-Gly	GCST90200385	8:126212070-126756694	-0.506231760296238	0.238983574857695	0.0341521996108824	2.0
MR-IVW	glycine	HMDB0000123	sphingosine	HMDB0000252	met-d-Gly	GCST90200385	9:5668443-7086536	-0.16152136020754	0.163256439186499	0.322481137395515	4.0
MR-IVW	glycine	HMDB0000123	sphingosine	HMDB0000252	met-d-Gly	GCST90200385	11:8005408-8505408	0.40681907568224	0.562218029737742	0.469313406526729	1.0
MR-IVW	glycine	HMDB0000123	sphingosine	HMDB0000252	met-d-Gly	GCST90200385	12:115016-615016	0.300232204006002	0.638220069097584	0.638054173082476	1.0
MR-IVW	glycine	HMDB0000123	sphingosine	HMDB0000252	met-d-Gly	GCST90200385	12:21136493-21636493	-0.605512361165551	0.660350424292075	0.359165635718398	1.0
MR-IVW	glycine	HMDB0000123	sphingosine	HMDB0000252	met-d-Gly	GCST90200385	12:46468358-47667420	0.414725473332847	0.332747967727278	0.212630366615955	2.0
MR-IVW	glycine	HMDB0000123	sphingosine	HMDB0000252	met-d-Gly	GCST90200385	12:56615338-57115338	0.809668260920097	0.399360881549764	0.0426204959971637	1.0
MR-IVW	glycine	HMDB0000123	sphingosine	HMDB0000252	met-d-Gly	GCST90200385	12:57516305-58016305	-0.0459492946516267	0.634068660365669	0.942229964064284	1.0
MR-IVW	glycine	HMDB0000123	sphingosine	HMDB0000252	met-d-Gly	GCST90200385	12:59343804-59843804	0.0358049683854059	0.679024648705157	0.957947037299028	1.0
MR-IVW	glycine	HMDB0000123	sphingosine	HMDB0000252	met-d-Gly	GCST90200385	13:50472895-50972895	-0.365122944712946	0.695981616355386	0.599850308578025	1.0
MR-IVW	glycine	HMDB0000123	sphingosine	HMDB0000252	met-d-Gly	GCST90200385	14:100551720-101051720	-0.335492142522167	0.697219840585183	0.630384599228665	1.0
MR-IVW	glycine	HMDB0000123	sphingosine	HMDB0000252	met-d-Gly	GCST90200385	15:42451374-42951374	0.710424362200949	0.658065455274595	0.280335982307523	1.0
MR-IVW	glycine	HMDB0000123	sphingosine	HMDB0000252	met-d-Gly	GCST90200385	15:43028726-44613739	0.323166112672941	0.479751776404941	0.50055860646989	1.0
MR-IVW	glycine	HMDB0000123	sphingosine	HMDB0000252	met-d-Gly	GCST90200385	15:58180763-58713267	0.470195720090815	0.372003522934454	0.206246172070501	2.0
MR-IVW	glycine	HMDB0000123	sphingosine	HMDB0000252	met-d-Gly	GCST90200385	16:79678196-80178196	-0.884028331786943	0.655367493258747	0.177367558842355	1.0
MR-IVW	glycine	HMDB0000123	sphingosine	HMDB0000252	met-d-Gly	GCST90200385	16:80626853-81422810	-0.110998387682582	0.204105572361441	0.586559628234181	2.0
MR-IVW	glycine	HMDB0000123	sphingosine	HMDB0000252	met-d-Gly	GCST90200385	17:45235982-45996386	0.183276402786123	0.376178051097798	0.626111978522415	1.0
MR-IVW	glycine	HMDB0000123	sphingosine	HMDB0000252	met-d-Gly	GCST90200385	19:17984588-18484588	0.0709120075689118	0.465685790890391	0.878970543780011	1.0
MR-IVW	orotate	HMDB0000226	choline phosphate	HMDB0001565	GCST90200392	GCST90200363	3:123305909-124961335	0.0082758369652431	0.0302819900697113	0.78462847671109	3.0
MR-IVW	orotate	HMDB0000226	choline phosphate	HMDB0001565	GCST90200392	GCST90200363	7:32831514-33590783	0.0241672840464516	0.0491765785483788	0.623116051360849	1.0
MR-IVW	uridine	HMDB0000296	n-palmitoyl-sphinganine (d18:0/16:0)	HMDB11760	M00606	GCST90200064	1:20665172-21165172	0.0516044015939836	0.169740767588785	0.761113491485852	1.0
MR-IVW	uridine	HMDB0000296	n-palmitoyl-sphinganine (d18:0/16:0)	HMDB11760	M00606	GCST90200064	7:47852911-48352911	0.384974052646022	0.171487252940931	0.0247736848273645	1.0
MR-IVW	uridine	HMDB0000296	n-palmitoyl-sphinganine (d18:0/16:0)	HMDB11760	M00606	GCST90200064	22:50721752-51221752	0.0023647097229827	0.160954203704241	0.988278047660136	1.0
MR-IVW	4-acetamidobutanoate	HMDB0003681	myo-inositol	HMDB0000211	GCST90200311	M19934	8:18005709-18505709	-0.0264467729263671	0.0739285569228584	0.720542239102603	2.0
MR-IVW	caffeine	HMDB0001847	sulfate*	HMDB01448	GCST90200436	GCST90199896	15:56384745-56884745	-0.265998746293593	0.169763221118076	0.117142536229537	1.0
MR-IVW	caffeine	HMDB0001847	sulfate*	HMDB01448	GCST90200436	GCST90199896	15:57044800-57544800	-0.300715774736727	0.181186515520696	0.0969742473729672	1.0
MR-IVW	dimethylglycine	HMDB0000092	citrate	HMDB0000094	GCST90200424	M01564	5:78080227-78832833	-0.0154293751951341	0.0501454693841865	0.758316473526293	1.0
MR-IVW	dimethylglycine	HMDB0000092	citrate	HMDB0000094	GCST90200424	M01564	10:103976834-104737382	0.17791301741999	0.185029538116791	0.33628149646068	1.0
MR-IVW	dimethylglycine	HMDB0000092	citrate	HMDB0000094	GCST90200424	M01564	15:76242337-76742337	-0.207993671205449	0.150463506829473	0.16686335788514	1.0
MR-IVW	cholesterol	HMDB0000067	alanine	HMDB0000161	M00063	met-d-Ala	1:109571511-110071511	0.037149020926988	0.0422672399439567	0.379451088804825	1.0
MR-IVW	creatine	HMDB0000064	alanine	HMDB0000161	M27718	bioa_001	2:211346498-211846498	-0.154819830036946	0.0347051849443948	8.15780903196457e-06	1.0
MR-IVW	3-hydroxybutyrate (bhba)	HMDB0000011	dimethylglycine	HMDB0000092	met-d-bOHbutyrate	GCST90200424	1:230050269-230550269	0.873327469712037	0.547891329236321	0.11094065812947	1.0
MR-IVW	3-hydroxybutyrate (bhba)	HMDB0000011	dimethylglycine	HMDB0000092	met-d-bOHbutyrate	GCST90200424	5:41452897-42471829	-0.241058270671503	0.386504290595691	0.532832194916925	1.0
MR-IVW	3-hydroxybutyrate (bhba)	HMDB0000011	dimethylglycine	HMDB0000092	met-d-bOHbutyrate	GCST90200424	8:8059014-8559014	0.0904194476541336	0.629495386396169	0.885786345498602	1.0
MR-IVW	3-hydroxybutyrate (bhba)	HMDB0000011	dimethylglycine	HMDB0000092	met-d-bOHbutyrate	GCST90200424	8:8580720-9433358	-0.562253186232639	0.494416532486247	0.25545239994778	1.0
MR-IVW	3-hydroxybutyrate (bhba)	HMDB0000011	dimethylglycine	HMDB0000092	met-d-bOHbutyrate	GCST90200424	8:9546321-10530228	-0.564423464268881	0.576760046527445	0.327772446277242	1.0
MR-IVW	3-hydroxybutyrate (bhba)	HMDB0000011	dimethylglycine	HMDB0000092	met-d-bOHbutyrate	GCST90200424	8:10591858-11909109	-0.534568790561794	0.507845065072873	0.292514358145353	1.0
MR-IVW	3-hydroxybutyrate (bhba)	HMDB0000011	dimethylglycine	HMDB0000092	met-d-bOHbutyrate	GCST90200424	9:107339744-107915739	0.593742653519879	0.410491328248241	0.148059581352304	2.0
MR-IVW	3-hydroxybutyrate (bhba)	HMDB0000011	dimethylglycine	HMDB0000092	met-d-bOHbutyrate	GCST90200424	10:113694271-114194271	0.700063058244004	0.448826670435486	0.118815990652346	1.0
MR-IVW	3-hydroxybutyrate (bhba)	HMDB0000011	dimethylglycine	HMDB0000092	met-d-bOHbutyrate	GCST90200424	11:116451535-117240760	0.558751813801272	0.626241516336386	0.372269369510197	1.0
MR-IVW	3-hydroxybutyrate (bhba)	HMDB0000011	dimethylglycine	HMDB0000092	met-d-bOHbutyrate	GCST90200424	12:122375755-122875755	-1.17855949931267	0.572301683308146	0.0394623899345336	1.0
MR-IVW	3-hydroxybutyrate (bhba)	HMDB0000011	dimethylglycine	HMDB0000092	met-d-bOHbutyrate	GCST90200424	14:94393207-95094947	-0.175726084246633	0.29452133496169	0.550741240730162	2.0
MR-IVW	3-hydroxybutyrate (bhba)	HMDB0000011	dimethylglycine	HMDB0000092	met-d-bOHbutyrate	GCST90200424	15:58430643-58980498	-0.0141165548155484	0.40287247083985	0.972048036180548	2.0
MR-IVW	3-hydroxybutyrate (bhba)	HMDB0000011	dimethylglycine	HMDB0000092	met-d-bOHbutyrate	GCST90200424	16:71899923-73042963	0.0072621863213533	0.330898404495402	0.982490331959411	1.0
MR-IVW	3-hydroxybutyrate (bhba)	HMDB0000011	dimethylglycine	HMDB0000092	met-d-bOHbutyrate	GCST90200424	17:6935779-7435779	0.695987496443755	0.572050522863673	0.223735927978627	1.0
MR-IVW	3-hydroxybutyrate (bhba)	HMDB0000011	dimethylglycine	HMDB0000092	met-d-bOHbutyrate	GCST90200424	19:45161941-45661941	0.61971288676621	0.386850239166631	0.109167726360165	1.0
MR-IVW	kynurenine	HMDB0000684	orotidine	HMDB0000788	M15140	GCST90200681	8:39556267-40056267	-0.188982395576799	0.158606620709257	0.233450907856056	1.0
MR-IVW	kynurenine	HMDB0000684	orotidine	HMDB0000788	M15140	GCST90200681	12:112341686-113156415	0.630941858372714	0.13278204193925	2.01702759224372e-06	1.0
MR-IVW	kynurenine	HMDB0000684	orotidine	HMDB0000788	M15140	GCST90200681	16:87628822-88128822	0.0927482611738645	0.0935575598508069	0.321514840552204	1.0
MR-IVW	alanine	HMDB0000161	leucine	HMDB0000687	bioa_001	bioa_011	1:206985954-207485954	-0.248254249542174	0.107144691213712	0.0205037317668664	1.0
MR-IVW	alanine	HMDB0000161	leucine	HMDB0000687	bioa_001	bioa_011	2:27143030-28594285	0.643984614158617	0.0686916921769186	6.91757697446204e-21	1.0
MR-IVW	alanine	HMDB0000161	leucine	HMDB0000687	bioa_001	bioa_011	2:64958074-65458074	-0.405003995977513	0.0932115065540879	1.3927566315462e-05	1.0
MR-IVW	alanine	HMDB0000161	leucine	HMDB0000687	bioa_001	bioa_011	3:71155270-71655270	0.434411695971585	0.15889235404959	0.0062570044419462	1.0
MR-IVW	alanine	HMDB0000161	leucine	HMDB0000687	bioa_001	bioa_011	4:88976422-89476422	-2.20831993778755	0.150348579642395	7.69516822826579e-49	1.0
MR-IVW	alanine	HMDB0000161	leucine	HMDB0000687	bioa_001	bioa_011	7:72732874-73232874	-0.0121108886680487	0.142481043153519	0.932261390710744	1.0
MR-IVW	alanine	HMDB0000161	leucine	HMDB0000687	bioa_001	bioa_011	8:145568681-146068681	-0.0029347382774082	0.163041015411563	0.985638853411651	1.0
MR-IVW	alanine	HMDB0000161	leucine	HMDB0000687	bioa_001	bioa_011	9:4040541-4540541	0.667975155211427	0.145148882053762	4.18453204437523e-06	1.0
MR-IVW	alanine	HMDB0000161	leucine	HMDB0000687	bioa_001	bioa_011	11:116336283-116836283	0.843211789663027	0.149877673242628	1.84436345123708e-08	1.0
MR-IVW	alanine	HMDB0000161	leucine	HMDB0000687	bioa_001	bioa_011	12:46636543-47713425	0.294629174294314	0.165493462744438	0.0750257281003402	2.0
MR-IVW	alanine	HMDB0000161	leucine	HMDB0000687	bioa_001	bioa_011	12:56615040-57115040	0.408492881633253	0.0798461457453578	3.12083058802374e-07	1.0
MR-IVW	alanine	HMDB0000161	leucine	HMDB0000687	bioa_001	bioa_011	12:59727701-60227701	0.481825867236579	0.116806270845229	3.70734756923921e-05	1.0
MR-IVW	alanine	HMDB0000161	leucine	HMDB0000687	bioa_001	bioa_011	14:75116447-75616447	0.0455410787980167	0.166208316781095	0.78408462165765	1.0
MR-IVW	alanine	HMDB0000161	leucine	HMDB0000687	bioa_001	bioa_011	16:69621701-70931491	-0.629238929147951	0.329958162776693	0.0565171681991689	3.0
MR-IVW	alanine	HMDB0000161	leucine	HMDB0000687	bioa_001	bioa_011	17:40568584-41068584	-0.618946607851252	0.16957441310993	0.0002622403088409	1.0
MR-IVW	alanine	HMDB0000161	leucine	HMDB0000687	bioa_001	bioa_011	22:18906543-19406543	-0.199184318165357	0.171562720211335	0.245641899445438	1.0
MR-IVW	alpha-ketoglutarate	HMDB0000208	citrulline	HMDB0000904	GCST90200455	M02132	20:44931392-45517926	0.0518314332918185	0.106593054936218	0.626786198277421	2.0
MR-IVW	docosapentaenoate (n6 dpa; 22:5n6)	HMDB0001976	methionine	HMDB0000696	GCST90199796	M01302	11:61347212-61847212	-0.14515018698158	0.14515018698158	0.317310507862914	1.0
MR-IVW	histidine	HMDB0000177	citrate	HMDB0000094	bioa_009	GCST90200304	2:27492603-27992603	0.741262333081392	0.546674651818057	0.175115753047818	1.0
MR-IVW	histidine	HMDB0000177	citrate	HMDB0000094	bioa_009	GCST90200304	2:211331245-211831245	0.0060564175412466	0.337400887433587	0.985678571875171	1.0
MR-IVW	histidine	HMDB0000177	citrate	HMDB0000094	bioa_009	GCST90200304	3:186208322-186708322	0.375441742846465	0.424109097792908	0.376022873450302	1.0
MR-IVW	histidine	HMDB0000177	citrate	HMDB0000094	bioa_009	GCST90200304	4:186893802-187393802	-0.0284725423561667	0.285796431839947	0.920641843100583	1.0
MR-IVW	histidine	HMDB0000177	citrate	HMDB0000094	bioa_009	GCST90200304	12:56615040-57115040	-0.318809505646193	0.42069512713206	0.44856113232016	1.0
MR-IVW	histidine	HMDB0000177	citrate	HMDB0000094	bioa_009	GCST90200304	12:96083535-96730076	0.147745815037761	0.181836792956547	0.416493996449423	3.0
MR-IVW	histidine	HMDB0000177	citrate	HMDB0000094	bioa_009	GCST90200304	14:21229605-21729605	0.429673399903381	0.552015931179945	0.436350108382636	1.0
MR-IVW	histidine	HMDB0000177	citrate	HMDB0000094	bioa_009	GCST90200304	15:58473939-58973939	0.0972111282249762	0.566217678610154	0.863685115000192	1.0
MR-IVW	glycine	HMDB0000123	sphinganine-1-phosphate	HMDB0001383	met-d-Gly	GCST90199845	1:11606378-12106378	-0.608565422342364	0.663882167218924	0.359311993777833	1.0
MR-IVW	glycine	HMDB0000123	sphinganine-1-phosphate	HMDB0001383	met-d-Gly	GCST90199845	1:75982013-76482013	0.210239305178715	0.375590147307993	0.575645031777268	1.0
MR-IVW	glycine	HMDB0000123	sphinganine-1-phosphate	HMDB0001383	met-d-Gly	GCST90199845	1:120004506-120504506	0.476369097009241	0.448272684919325	0.287928429346232	2.0
MR-IVW	glycine	HMDB0000123	sphinganine-1-phosphate	HMDB0001383	met-d-Gly	GCST90199845	1:151589838-152089838	0.521189763684434	0.728359576388649	0.474259022017046	1.0
MR-IVW	glycine	HMDB0000123	sphinganine-1-phosphate	HMDB0001383	met-d-Gly	GCST90199845	2:165276338-165776338	0.391560856994914	0.5978143767889	0.512475895932158	1.0
MR-IVW	glycine	HMDB0000123	sphinganine-1-phosphate	HMDB0001383	met-d-Gly	GCST90199845	2:208538752-212979649	0.0275852954914937	0.0302449295097681	0.361735304585055	61.0
MR-IVW	glycine	HMDB0000123	sphinganine-1-phosphate	HMDB0001383	met-d-Gly	GCST90199845	2:226790540-227290540	-0.411153863919445	0.663649222506624	0.535564028852697	1.0
MR-IVW	glycine	HMDB0000123	sphinganine-1-phosphate	HMDB0001383	met-d-Gly	GCST90199845	3:12110357-12610357	0.0889204629885432	0.676409927771464	0.895411878824592	1.0
MR-IVW	glycine	HMDB0000123	sphinganine-1-phosphate	HMDB0001383	met-d-Gly	GCST90199845	3:48534270-49826414	0.207227946648381	0.607280987819062	0.732923678416549	1.0
MR-IVW	glycine	HMDB0000123	sphinganine-1-phosphate	HMDB0001383	met-d-Gly	GCST90199845	3:125116791-126249375	-0.189503789719276	0.178466483526067	0.288305938742063	5.0
MR-IVW	glycine	HMDB0000123	sphinganine-1-phosphate	HMDB0001383	met-d-Gly	GCST90199845	4:102676923-103438709	0.244581828201956	0.565643716177828	0.665453948689595	1.0
MR-IVW	glycine	HMDB0000123	sphinganine-1-phosphate	HMDB0001383	met-d-Gly	GCST90199845	5:90005685-90505685	0.598082497594619	0.563014505667218	0.288105811317317	1.0
MR-IVW	glycine	HMDB0000123	sphinganine-1-phosphate	HMDB0001383	met-d-Gly	GCST90199845	5:131427047-131927047	-0.668921591829939	0.649164414012174	0.302805952351576	1.0
MR-IVW	glycine	HMDB0000123	sphinganine-1-phosphate	HMDB0001383	met-d-Gly	GCST90199845	6:131620261-132120261	-0.0580526114991664	0.735372535495244	0.937077855506534	1.0
MR-IVW	glycine	HMDB0000123	sphinganine-1-phosphate	HMDB0001383	met-d-Gly	GCST90199845	6:160518860-161018860	0.351562361797363	0.638211972871834	0.581732964212358	1.0
MR-IVW	glycine	HMDB0000123	sphinganine-1-phosphate	HMDB0001383	met-d-Gly	GCST90199845	7:55560073-56715237	0.222431999489285	0.257821260303291	0.388281958846289	2.0
MR-IVW	glycine	HMDB0000123	sphinganine-1-phosphate	HMDB0001383	met-d-Gly	GCST90199845	8:8915380-9434231	-0.286505787357204	0.223412125816348	0.199699104332145	2.0
MR-IVW	glycine	HMDB0000123	sphinganine-1-phosphate	HMDB0001383	met-d-Gly	GCST90199845	8:17169461-17669461	1.19206995291085	0.586137727581147	0.0419746827671223	1.0
MR-IVW	glycine	HMDB0000123	sphinganine-1-phosphate	HMDB0001383	met-d-Gly	GCST90199845	8:126212070-126756694	0.0311244909176315	0.522832741126485	0.952529578511145	2.0
MR-IVW	glycine	HMDB0000123	sphinganine-1-phosphate	HMDB0001383	met-d-Gly	GCST90199845	9:5668443-7086536	-0.264516387348813	0.161803573812942	0.10209110406414	4.0
MR-IVW	glycine	HMDB0000123	sphinganine-1-phosphate	HMDB0001383	met-d-Gly	GCST90199845	11:8005408-8505408	0.445329137691575	0.557210635459974	0.424167795315378	1.0
MR-IVW	glycine	HMDB0000123	sphinganine-1-phosphate	HMDB0001383	met-d-Gly	GCST90199845	12:115016-615016	0.147129127761749	0.632546539013381	0.816073497153747	1.0
MR-IVW	glycine	HMDB0000123	sphinganine-1-phosphate	HMDB0001383	met-d-Gly	GCST90199845	12:21136493-21636493	-0.0344020815085895	0.654507628547258	0.95808107543702	1.0
MR-IVW	glycine	HMDB0000123	sphinganine-1-phosphate	HMDB0001383	met-d-Gly	GCST90199845	12:46468358-47667420	0.855149752355179	0.32972983760021	0.0095008378101119	2.0
MR-IVW	glycine	HMDB0000123	sphinganine-1-phosphate	HMDB0001383	met-d-Gly	GCST90199845	12:56615338-57115338	0.550473719459135	0.395861349592099	0.164355243657128	1.0
MR-IVW	glycine	HMDB0000123	sphinganine-1-phosphate	HMDB0001383	met-d-Gly	GCST90199845	12:57516305-58016305	0.27438588332941	0.628418250481825	0.662380137881678	1.0
MR-IVW	glycine	HMDB0000123	sphinganine-1-phosphate	HMDB0001383	met-d-Gly	GCST90199845	12:59343804-59843804	0.134380918867117	0.672979759199801	0.84173048390788	1.0
MR-IVW	glycine	HMDB0000123	sphinganine-1-phosphate	HMDB0001383	met-d-Gly	GCST90199845	13:50472895-50972895	0.109785154537175	0.689798159601032	0.873546381538418	1.0
MR-IVW	glycine	HMDB0000123	sphinganine-1-phosphate	HMDB0001383	met-d-Gly	GCST90199845	14:100551720-101051720	-0.398838348409703	0.691010404668884	0.563816924839144	1.0
MR-IVW	glycine	HMDB0000123	sphinganine-1-phosphate	HMDB0001383	met-d-Gly	GCST90199845	15:42451374-42951374	-0.239014941054186	0.652250861439585	0.714032046318637	1.0
MR-IVW	glycine	HMDB0000123	sphinganine-1-phosphate	HMDB0001383	met-d-Gly	GCST90199845	15:43028726-44613739	-0.423129222524582	0.475472305816577	0.373512335918326	1.0
MR-IVW	glycine	HMDB0000123	sphinganine-1-phosphate	HMDB0001383	met-d-Gly	GCST90199845	15:58180763-58713267	-0.183687651385199	0.368701353455827	0.61834186467247	2.0
MR-IVW	glycine	HMDB0000123	sphinganine-1-phosphate	HMDB0001383	met-d-Gly	GCST90199845	16:79678196-80178196	0.151698937527434	0.649606536222507	0.815354271494808	1.0
MR-IVW	glycine	HMDB0000123	sphinganine-1-phosphate	HMDB0001383	met-d-Gly	GCST90199845	16:80626853-81422810	-0.108045343615184	0.227908879791339	0.635448173099739	2.0
MR-IVW	glycine	HMDB0000123	sphinganine-1-phosphate	HMDB0001383	met-d-Gly	GCST90199845	17:45235982-45996386	0.0362505974954927	0.37283537307754	0.922544140158742	1.0
MR-IVW	glycine	HMDB0000123	sphinganine-1-phosphate	HMDB0001383	met-d-Gly	GCST90199845	19:17984588-18484588	-0.573213822919671	0.461498026610007	0.21420996150166	1.0
MR-IVW	choline phosphate	HMDB0001565	lactate	HMDB0000190	GCST90200363	M00527	1:21573292-22142120	0.0218436202350242	0.125600816351391	0.86193380162976	1.0
MR-IVW	choline phosphate	HMDB0001565	lactate	HMDB0000190	GCST90200363	M00527	22:24245541-24745541	0.107137580279891	0.185430427407504	0.56341416025565	1.0
MR-IVW	citrulline	HMDB0000904	cystathionine	HMDB0000099	bioa_005	GCST90200383	2:211099261-211599261	-0.210292064995645	0.196595018309913	0.284767252058733	1.0
MR-IVW	citrulline	HMDB0000904	cystathionine	HMDB0000099	bioa_005	GCST90200383	8:10310878-10810878	-0.231988658785627	0.286381205391013	0.417900274883588	1.0
MR-IVW	citrulline	HMDB0000904	cystathionine	HMDB0000099	bioa_005	GCST90200383	8:11437159-11937159	0.153562722393658	0.354331581848718	0.664733599927736	1.0
MR-IVW	citrulline	HMDB0000904	cystathionine	HMDB0000099	bioa_005	GCST90200383	9:133044244-133627617	-0.0147187839384349	0.153587839599997	0.923653205142654	2.0
MR-IVW	citrulline	HMDB0000904	cystathionine	HMDB0000099	bioa_005	GCST90200383	10:97138579-97638579	0.139325519789779	0.268910434823714	0.604380655956147	1.0
MR-IVW	citrulline	HMDB0000904	cystathionine	HMDB0000099	bioa_005	GCST90200383	17:9542768-10042768	-0.121884401768013	0.206865618937246	0.555729778892807	1.0
MR-IVW	histidine	HMDB0000177	allantoin	HMDB0000462	GCST90200377	GCST90200286	2:211293055-211793055	0.26280840379004	0.173944714227291	0.130820764882173	1.0
MR-IVW	histidine	HMDB0000177	allantoin	HMDB0000462	GCST90200377	GCST90200286	12:96129884-96629884	0.0634558870115446	0.14295080709607	0.657114764474209	1.0
MR-IVW	7-methylxanthine	HMDB0001991	caffeine	HMDB0001847	GCST90199754	GCST90200436	1:197801712-198301712	0.0161805745328117	0.181194468141339	0.928843895263423	1.0
MR-IVW	7-methylxanthine	HMDB0001991	caffeine	HMDB0001847	GCST90199754	GCST90200436	15:74777880-75578595	-0.200289581456737	0.162546506671016	0.217874898115827	1.0
MR-IVW	1-(1-enyl-stearoyl)-2-arachidonoyl-gpe (p-18:0/20:4)*	HMDB0005779	arginine	HMDB0000517	GCST90200058	GCST90200372	11:61307803-62000560	0.0654172130894582	0.0551423082619972	0.235490296075988	2.0
MR-IVW	1-(1-enyl-stearoyl)-2-arachidonoyl-gpe (p-18:0/20:4)*	HMDB0005779	arginine	HMDB0000517	GCST90200058	GCST90200372	19:45162079-45662079	0.340916112072812	0.182308291296653	0.0614841169476729	1.0
MR-IVW	1-(1-enyl-stearoyl)-2-arachidonoyl-gpe (p-18:0/20:4)*	HMDB0005779	arginine	HMDB0000517	GCST90200058	GCST90200372	19:55491205-55991205	-0.0309828746504308	0.18281542057008	0.865422040141423	1.0
MR-IVW	creatine	HMDB0000064	beta-alanine	HMDB0000056	GCST90200323	GCST90200361	2:211290507-211790507	0.119061089953616	0.0758179641025894	0.116332634429719	1.0
MR-IVW	creatine	HMDB0000064	beta-alanine	HMDB0000056	GCST90200323	GCST90200361	15:45404327-45904327	0.218481130425689	0.13943364753912	0.11713379552052	1.0
MR-IVW	glutamine	HMDB0000641	inosine	HMDB0000195	bioa_006	M01123	2:27200724-28253174	-0.0752043171376882	0.415602805234601	0.856404953378858	1.0
MR-IVW	glutamine	HMDB0000641	inosine	HMDB0000195	bioa_006	M01123	2:191299636-192089976	-1.08589916404156	0.558462427221372	0.0518418787156856	1.0
MR-IVW	glutamine	HMDB0000641	inosine	HMDB0000195	bioa_006	M01123	6:20469561-20969561	-1.9729910343438	1.03384730199615	0.0563399312092091	1.0
MR-IVW	glutamine	HMDB0000641	inosine	HMDB0000195	bioa_006	M01123	7:72732874-73232874	1.17453658334073	0.746604649875499	0.115679290452151	1.0
MR-IVW	glutamine	HMDB0000641	inosine	HMDB0000195	bioa_006	M01123	8:17122121-17622121	0.131473930468229	1.02361845864551	0.897800487465794	1.0
MR-IVW	glutamine	HMDB0000641	inosine	HMDB0000195	bioa_006	M01123	8:134082558-134582558	-1.47464595498341	1.04228902577361	0.157122799252089	1.0
MR-IVW	glutamine	HMDB0000641	inosine	HMDB0000195	bioa_006	M01123	9:4032942-4532942	-0.494184384830064	0.88785669138961	0.577798174963809	1.0
MR-IVW	glutamine	HMDB0000641	inosine	HMDB0000195	bioa_006	M01123	10:64798306-65565800	-1.10298750560447	1.04227259703909	0.289940375245953	1.0
MR-IVW	glutamine	HMDB0000641	inosine	HMDB0000195	bioa_006	M01123	10:99109412-99609412	0.216887116182805	0.433774232365613	0.617075077451976	1.0
MR-IVW	glutamine	HMDB0000641	inosine	HMDB0000195	bioa_006	M01123	11:8003049-8503049	-0.248060096563043	0.798443435812304	0.756044198311828	1.0
MR-IVW	glutamine	HMDB0000641	inosine	HMDB0000195	bioa_006	M01123	12:46679007-47711183	1.33257583951686	0.458598171797694	0.0036636331567245	1.0
MR-IVW	glutamine	HMDB0000641	inosine	HMDB0000195	bioa_006	M01123	12:56615040-57375879	-0.113185349044363	0.161026579052806	0.482118974408007	1.0
MR-IVW	glutamine	HMDB0000641	inosine	HMDB0000195	bioa_006	M01123	12:59344212-60165849	-0.178063646787014	0.67409809140799	0.791663610311366	1.0
MR-IVW	glutamine	HMDB0000641	inosine	HMDB0000195	bioa_006	M01123	14:100594368-101094368	1.09920969775568	0.924731967953192	0.234565910803327	1.0
MR-IVW	glutamine	HMDB0000641	inosine	HMDB0000195	bioa_006	M01123	15:58477325-58977325	0.484251464989922	0.983177216797726	0.622339550672911	1.0
MR-IVW	histidine	HMDB0000177	hippurate	HMDB0000714	met-d-His	M15753	1:168963261-169463261	-0.290096241190943	0.685682024633143	0.67223913872675	1.0
MR-IVW	histidine	HMDB0000177	hippurate	HMDB0000714	met-d-His	M15753	2:27491237-27991237	0.83857017944307	0.497291618041818	0.0917429383392343	1.0
MR-IVW	histidine	HMDB0000177	hippurate	HMDB0000714	met-d-His	M15753	2:211290507-212074453	0.401353311417294	0.384152455213695	0.2961264544508	1.0
MR-IVW	histidine	HMDB0000177	hippurate	HMDB0000714	met-d-His	M15753	3:148408762-149190142	0.291939925082124	0.371687739900543	0.432193260218923	2.0
MR-IVW	histidine	HMDB0000177	hippurate	HMDB0000714	met-d-His	M15753	8:145389726-145889726	0.359321318622378	0.5689254211521	0.527662046790785	1.0
MR-IVW	histidine	HMDB0000177	hippurate	HMDB0000714	met-d-His	M15753	12:46932531-47432531	0.448328607441548	0.661818420508953	0.49813992156856	1.0
MR-IVW	histidine	HMDB0000177	hippurate	HMDB0000714	met-d-His	M15753	12:56610020-57110020	0.226332103658477	0.359179207979758	0.52860496262577	1.0
MR-IVW	histidine	HMDB0000177	hippurate	HMDB0000714	met-d-His	M15753	12:95659569-96755187	0.0171452366078008	0.227449900666515	0.939912150909245	3.0
MR-IVW	histidine	HMDB0000177	hippurate	HMDB0000714	met-d-His	M15753	14:21241151-21765620	0.46090530840784	0.665752112144656	0.488744120386506	1.0
MR-IVW	histidine	HMDB0000177	hippurate	HMDB0000714	met-d-His	M15753	14:94599201-95099201	-0.417825052475027	0.573485366142194	0.466263860956851	1.0
MR-IVW	histidine	HMDB0000177	hippurate	HMDB0000714	met-d-His	M15753	15:43028726-45092210	-0.976664367629192	0.64856618162876	0.13209737748596	1.0
MR-IVW	histidine	HMDB0000177	hippurate	HMDB0000714	met-d-His	M15753	20:38915692-39415692	0.68609265364221	0.584865868678605	0.240764959759277	1.0
MR-IVW	docosahexaenoate (dha; 22:6n3)	HMDB0002183	taurochenodeoxycholate	HMDB0000951	GCST90199651	GCST90200337	11:61376206-61876206	0.0474365181624807	0.172402207393706	0.783200772647091	1.0
MR-IVW	asparagine	HMDB0000168	3-ureidopropionate	HMDB0000026	bioa_003	GCST90200283	2:27480940-27980940	0.569700074384043	0.352188513572384	0.105748869005001	1.0
MR-IVW	asparagine	HMDB0000168	3-ureidopropionate	HMDB0000026	bioa_003	GCST90200283	4:178111051-178611051	0.0308416585501997	0.300354704390444	0.918213677308559	1.0
MR-IVW	asparagine	HMDB0000168	3-ureidopropionate	HMDB0000026	bioa_003	GCST90200283	7:97252737-97752737	0.0589745774659342	0.243071392393871	0.808297885901027	1.0
MR-IVW	asparagine	HMDB0000168	3-ureidopropionate	HMDB0000026	bioa_003	GCST90200283	11:61853420-62353420	-0.0459168770139849	0.200143747594333	0.818542887267575	1.0
MR-IVW	asparagine	HMDB0000168	3-ureidopropionate	HMDB0000026	bioa_003	GCST90200283	12:46900176-47400176	-0.464098078312165	0.340839972435182	0.173314546760628	1.0
MR-IVW	asparagine	HMDB0000168	3-ureidopropionate	HMDB0000026	bioa_003	GCST90200283	14:103514503-104812812	0.148357601264003	0.166665713618411	0.373384973634309	4.0
MR-IVW	glutamine	HMDB0000641	isoleucine	HMDB0000172	bioa_006	bioa_010	2:27200724-28253174	-0.707449609203722	0.0735471056454631	6.64742501885278e-22	1.0
MR-IVW	glutamine	HMDB0000641	isoleucine	HMDB0000172	bioa_006	bioa_010	2:191299636-192089976	-0.0342828552641399	0.0976719523194908	0.725588348398786	1.0
MR-IVW	glutamine	HMDB0000641	isoleucine	HMDB0000172	bioa_006	bioa_010	6:20469561-20969561	0.531550217255227	0.180799393624223	0.0032821224683133	1.0
MR-IVW	glutamine	HMDB0000641	isoleucine	HMDB0000172	bioa_006	bioa_010	7:72732874-73232874	-0.235365120618703	0.130540832289908	0.0713882146772093	1.0
MR-IVW	glutamine	HMDB0000641	isoleucine	HMDB0000172	bioa_006	bioa_010	8:17122121-17622121	0.564383261453842	0.17888534435938	0.0016049810537022	1.0
MR-IVW	glutamine	HMDB0000641	isoleucine	HMDB0000172	bioa_006	bioa_010	8:134082558-134582558	0.368821174848194	0.182223900616695	0.042970151746821	1.0
MR-IVW	glutamine	HMDB0000641	isoleucine	HMDB0000172	bioa_006	bioa_010	9:4032942-4532942	0.458678760968752	0.155168728338549	0.0031165709094387	1.0
MR-IVW	glutamine	HMDB0000641	isoleucine	HMDB0000172	bioa_006	bioa_010	10:64798306-65565800	-0.265456279546127	0.182193740251288	0.145116380219133	1.0
MR-IVW	glutamine	HMDB0000641	isoleucine	HMDB0000172	bioa_006	bioa_010	10:99109412-99609412	-0.146695296718698	0.0758115228520413	0.0529902956829285	1.0
MR-IVW	glutamine	HMDB0000641	isoleucine	HMDB0000172	bioa_006	bioa_010	11:8003049-8503049	0.438146947414959	0.139537244399666	0.001689478346917	1.0
MR-IVW	glutamine	HMDB0000641	isoleucine	HMDB0000172	bioa_006	bioa_010	12:46679007-47711183	0.338812458114695	0.0802682914273132	2.43220936783851e-05	1.0
MR-IVW	glutamine	HMDB0000641	isoleucine	HMDB0000172	bioa_006	bioa_010	12:56615040-57375879	-0.175697657127729	0.0281386382331399	4.26519990499762e-10	1.0
MR-IVW	glutamine	HMDB0000641	isoleucine	HMDB0000172	bioa_006	bioa_010	12:59344212-60165849	0.375795647721564	0.11780427828262	0.0014227279372904	1.0
MR-IVW	glutamine	HMDB0000641	isoleucine	HMDB0000172	bioa_006	bioa_010	14:100594368-101094368	0.343435151102729	0.163774511732347	0.0359935753422157	1.0
MR-IVW	glutamine	HMDB0000641	isoleucine	HMDB0000172	bioa_006	bioa_010	15:58477325-58977325	0.850463548258209	0.171810817829939	7.42134815926371e-07	1.0
MR-IVW	isoleucine	HMDB0000172	glycochenodeoxycholate	HMDB0000637	met-d-Ile	M32346	2:27480940-28253174	0.194971671246233	0.36886532397936	0.59710278471826	1.0
MR-IVW	isoleucine	HMDB0000172	glycochenodeoxycholate	HMDB0000637	met-d-Ile	M32346	2:165251927-165751927	-0.555765736217052	0.571874887991459	0.331134637985747	1.0
MR-IVW	isoleucine	HMDB0000172	glycochenodeoxycholate	HMDB0000637	met-d-Ile	M32346	4:88890833-89475171	0.30032308069128	0.256373361565726	0.241426553382042	1.0
MR-IVW	isoleucine	HMDB0000172	glycochenodeoxycholate	HMDB0000637	met-d-Ile	M32346	8:76193463-76693463	-0.090252837190224	0.722022697521804	0.900523550339776	1.0
MR-IVW	isoleucine	HMDB0000172	glycochenodeoxycholate	HMDB0000637	met-d-Ile	M32346	12:56611458-57111458	0.636342231892388	0.50907378551391	0.21129954733371	1.0
MR-IVW	isoleucine	HMDB0000172	glycochenodeoxycholate	HMDB0000637	met-d-Ile	M32346	16:69865519-70914672	-0.0248675151476886	0.354362090854583	0.944054023280196	1.0
MR-IVW	isoleucine	HMDB0000172	glycochenodeoxycholate	HMDB0000637	met-d-Ile	M32346	19:49069664-49569664	0.986814801633831	0.583664852185863	0.0908899774545296	1.0
MR-IVW	phenylalanine	HMDB0000159	n-acetylglucosaminylasparagine	HMDB0000489	met-d-Phe	GCST90200316	2:211293055-211793055	-2.3766698294638	0.601313654994644	7.73509693102043e-05	1.0
MR-IVW	phenylalanine	HMDB0000159	n-acetylglucosaminylasparagine	HMDB0000489	met-d-Phe	GCST90200316	6:17868392-18368392	0.358743341069343	0.644302517573936	0.577668644985781	1.0
MR-IVW	phenylalanine	HMDB0000159	n-acetylglucosaminylasparagine	HMDB0000489	met-d-Phe	GCST90200316	11:57019429-57519429	0.328144683466976	0.360257381872616	0.362368200928873	1.0
MR-IVW	phenylalanine	HMDB0000159	n-acetylglucosaminylasparagine	HMDB0000489	met-d-Phe	GCST90200316	12:56671418-57171418	-0.0729547561413782	0.650277708500182	0.910672635996787	1.0
MR-IVW	phenylalanine	HMDB0000159	n-acetylglucosaminylasparagine	HMDB0000489	met-d-Phe	GCST90200316	12:102211009-102721004	-0.544652980118913	0.526826646252093	0.301212281813694	2.0
MR-IVW	phenylalanine	HMDB0000159	n-acetylglucosaminylasparagine	HMDB0000489	met-d-Phe	GCST90200316	12:102890425-104124563	0.061065223467032	0.125712115831927	0.627141251752141	12.0
MR-IVW	phenylalanine	HMDB0000159	n-acetylglucosaminylasparagine	HMDB0000489	met-d-Phe	GCST90200316	12:104125826-104625826	-0.223422756370625	0.676454513694505	0.741184651199109	1.0
MR-IVW	phenylalanine	HMDB0000159	n-acetylglucosaminylasparagine	HMDB0000489	met-d-Phe	GCST90200316	14:55161744-55661744	0.0929228108192482	0.35218612230539	0.791898781523927	1.0
MR-IVW	phenylalanine	HMDB0000159	n-acetylglucosaminylasparagine	HMDB0000489	met-d-Phe	GCST90200316	14:55670870-56170870	0.895515791518452	0.635283579041868	0.158648498866121	1.0
MR-IVW	phenylalanine	HMDB0000159	n-acetylglucosaminylasparagine	HMDB0000489	met-d-Phe	GCST90200316	16:16004626-16504626	-0.241600441942145	0.668899146714502	0.717956568778618	1.0
MR-IVW	5,6-dihydrothymine	HMDB0000079	beta-alanine	HMDB0000056	GCST90200339	GCST90200361	22:50721854-51221854	0.301699850303951	0.16158011307887	0.0618758553205796	1.0
MR-IVW	3-aminoisobutyrate	HMDB0002166	urea	HMDB0000294	GCST90200310	GCST90200417	3:66115384-66615384	0.294142049232219	0.166353304647485	0.0770313560910145	1.0
MR-IVW	3-aminoisobutyrate	HMDB0002166	urea	HMDB0000294	GCST90200310	GCST90200417	5:34511619-35593952	-0.0220710559847535	0.0337586156910547	0.513246907050645	7.0
MR-IVW	3-aminoisobutyrate	HMDB0002166	urea	HMDB0000294	GCST90200310	GCST90200417	5:35822024-36322024	-0.0875866411522179	0.167601152139157	0.601259787616669	1.0
MR-IVW	3-aminoisobutyrate	HMDB0002166	urea	HMDB0000294	GCST90200310	GCST90200417	12:89320-602261	0.0036769089357642	0.0859614627457254	0.965881751878577	2.0
MR-IVW	trans-urocanate	HMDB0000301	leucine	HMDB0000687	GCST90200416	bioa_011	8:17963874-18463874	0.0723353445072609	0.0564678723710078	0.200193666095554	1.0
MR-IVW	trans-urocanate	HMDB0000301	leucine	HMDB0000687	GCST90200416	bioa_011	12:96124750-96624750	0.0011927976678704	0.0216872303249278	0.956138463794373	1.0
MR-IVW	acetone	HMDB0001659	dihydroorotate	HMDB03349	met-d-Acetone	GCST90200444	1:120074995-120574995	-0.751423944116649	0.672023167203154	0.263502147036197	1.0
MR-IVW	acetone	HMDB0001659	dihydroorotate	HMDB03349	met-d-Acetone	GCST90200444	5:41206969-43455198	-0.13266325931242	0.236709916752819	0.575174878813999	2.0
MR-IVW	acetone	HMDB0001659	dihydroorotate	HMDB03349	met-d-Acetone	GCST90200444	6:166522838-167022838	0.242253303289073	0.583496258842458	0.678013492562571	1.0
MR-IVW	acetone	HMDB0001659	dihydroorotate	HMDB03349	met-d-Acetone	GCST90200444	8:126241733-126741733	1.87552489831298	0.607620598184279	0.0020241146666615	1.0
MR-IVW	acetone	HMDB0001659	dihydroorotate	HMDB03349	met-d-Acetone	GCST90200444	10:135065795-135607239	0.587846878402918	0.338370925584508	0.0823368023002311	2.0
MR-IVW	acetone	HMDB0001659	dihydroorotate	HMDB03349	met-d-Acetone	GCST90200444	11:116461180-116961180	-0.484499895864026	0.656864856427343	0.460760907408451	1.0
MR-IVW	acetone	HMDB0001659	dihydroorotate	HMDB03349	met-d-Acetone	GCST90200444	12:122365033-122865033	0.48130407775442	0.551833863190756	0.383104634519759	1.0
MR-IVW	acetone	HMDB0001659	dihydroorotate	HMDB03349	met-d-Acetone	GCST90200444	12:123068455-124007504	-0.125977409505589	0.637415809934502	0.843328517949515	1.0
MR-IVW	acetone	HMDB0001659	dihydroorotate	HMDB03349	met-d-Acetone	GCST90200444	13:42058883-42558883	-0.280515120897519	0.660856730188758	0.671221684303737	1.0
MR-IVW	acetone	HMDB0001659	dihydroorotate	HMDB03349	met-d-Acetone	GCST90200444	17:6935779-7435779	0.0676718602155381	0.482402129327328	0.8884379640329	1.0
MR-IVW	acetone	HMDB0001659	dihydroorotate	HMDB03349	met-d-Acetone	GCST90200444	19:45929043-46429043	0.632674098070888	0.647451544480315	0.328482036963897	1.0
MR-IVW	creatine	HMDB0000064	glycerol	HMDB0000131	M27718	M15122	2:211346498-211846498	-0.0396642351391583	0.118992705417475	0.738882680363527	1.0
MR-IVW	5-oxoproline	HMDB0000267	acetone	HMDB0001659	GCST90200280	met-d-Acetone	8:144861615-145802337	-0.0133984352569256	0.0128768313352708	0.298104337338652	3.0
MR-IVW	5-oxoproline	HMDB0000267	acetone	HMDB0001659	GCST90200280	met-d-Acetone	12:56615338-57115338	0.0105258912214742	0.0450186164730981	0.81513095955833	1.0
MR-IVW	tryptophan	HMDB0000929	acetylphosphate	HMDB0001494	GCST90200441	M15488	6:111301079-112053797	0.241958081826086	0.175969514055335	0.169131444702671	1.0
MR-IVW	3-methyl-2-oxobutyrate	HMDB0000019	hippurate	HMDB0000714	GCST90199677	GCST90199624	4:88953670-89453670	0.078925618680544	0.122517281575477	0.519445825589477	1.0
MR-IVW	kynurenate	HMDB0000715	myo-inositol	HMDB0000211	GCST90200454	GCST90200401	1:241463402-241963402	-0.0314846676012311	0.0523358794973308	0.547448030277884	1.0
MR-IVW	kynurenate	HMDB0000715	myo-inositol	HMDB0000211	GCST90200454	GCST90200401	4:170711647-171211647	0.195111573995822	0.133265571451784	0.14317185308317	1.0
MR-IVW	kynurenate	HMDB0000715	myo-inositol	HMDB0000211	GCST90200454	GCST90200401	16:58517848-59017848	0.130638791494575	0.152558805866941	0.391822125124499	1.0
MR-IVW	phenylalanine	HMDB0000159	histidine	HMDB0000177	GCST90200396	bioa_009	12:103005621-103594137	-0.0529233158231206	0.0397620704906996	0.183189010931396	1.0
MR-IVW	creatinine	HMDB0000562	3-hydroxybutyrate (bhba)	HMDB0000011	met-d-Creatinine	met-d-bOHbutyrate	1:45787394-46287394	-0.26786779215627	0.176183558667565	0.128412884486484	1.0
MR-IVW	creatinine	HMDB0000562	3-hydroxybutyrate (bhba)	HMDB0000011	met-d-Creatinine	met-d-bOHbutyrate	1:62775942-63275942	-0.38123365730796	0.143356444280927	0.0078293695747225	1.0
MR-IVW	creatinine	HMDB0000562	3-hydroxybutyrate (bhba)	HMDB0000011	met-d-Creatinine	met-d-bOHbutyrate	1:78344069-78844069	0.263217056276379	0.157723617469748	0.0951471142038228	1.0
MR-IVW	creatinine	HMDB0000562	3-hydroxybutyrate (bhba)	HMDB0000011	met-d-Creatinine	met-d-bOHbutyrate	1:113008681-113508681	-0.0335319960854939	0.128617966601372	0.794316117750609	1.0
MR-IVW	creatinine	HMDB0000562	3-hydroxybutyrate (bhba)	HMDB0000011	met-d-Creatinine	met-d-bOHbutyrate	1:212502129-213002129	0.353728158498824	0.178059625864905	0.0469699142877578	1.0
MR-IVW	creatinine	HMDB0000562	3-hydroxybutyrate (bhba)	HMDB0000011	met-d-Creatinine	met-d-bOHbutyrate	1:243202864-243702864	0.267794379437367	0.177542276047242	0.131467152066061	1.0
MR-IVW	creatinine	HMDB0000562	3-hydroxybutyrate (bhba)	HMDB0000011	met-d-Creatinine	met-d-bOHbutyrate	2:15538692-16038692	0.176351478729199	0.171353138323386	0.303399880981133	1.0
MR-IVW	creatinine	HMDB0000562	3-hydroxybutyrate (bhba)	HMDB0000011	met-d-Creatinine	met-d-bOHbutyrate	2:18426203-18926203	0.169886371816975	0.161030412805007	0.291427351746134	1.0
MR-IVW	creatinine	HMDB0000562	3-hydroxybutyrate (bhba)	HMDB0000011	met-d-Creatinine	met-d-bOHbutyrate	2:54331356-54831356	0.240207218603055	0.177733766124165	0.176535259236121	1.0
MR-IVW	creatinine	HMDB0000562	3-hydroxybutyrate (bhba)	HMDB0000011	met-d-Creatinine	met-d-bOHbutyrate	2:73303397-74097901	0.03737298864414	0.148515309052819	0.801316234150466	1.0
MR-IVW	creatinine	HMDB0000562	3-hydroxybutyrate (bhba)	HMDB0000011	met-d-Creatinine	met-d-bOHbutyrate	2:121056440-121556440	0.0875182123164339	0.145954079271036	0.548753909739526	1.0
MR-IVW	creatinine	HMDB0000562	3-hydroxybutyrate (bhba)	HMDB0000011	met-d-Creatinine	met-d-bOHbutyrate	2:148593372-149093372	-0.0267281636619406	0.179511729528116	0.881637521005209	1.0
MR-IVW	creatinine	HMDB0000562	3-hydroxybutyrate (bhba)	HMDB0000011	met-d-Creatinine	met-d-bOHbutyrate	2:176734544-177234544	-0.071620045538666	0.14581599113326	0.623308130293591	1.0
MR-IVW	creatinine	HMDB0000562	3-hydroxybutyrate (bhba)	HMDB0000011	met-d-Creatinine	met-d-bOHbutyrate	2:211293055-211793055	-0.320204955548858	0.0874679633139584	0.0002514038880319	1.0
MR-IVW	creatinine	HMDB0000562	3-hydroxybutyrate (bhba)	HMDB0000011	met-d-Creatinine	met-d-bOHbutyrate	2:217394852-217894852	-0.167311575013314	0.135452408919506	0.216753992950637	1.0
MR-IVW	creatinine	HMDB0000562	3-hydroxybutyrate (bhba)	HMDB0000011	met-d-Creatinine	met-d-bOHbutyrate	2:220108198-220608198	0.310480368776469	0.141897933661892	0.0286656550033979	1.0
MR-IVW	creatinine	HMDB0000562	3-hydroxybutyrate (bhba)	HMDB0000011	met-d-Creatinine	met-d-bOHbutyrate	3:38187471-38687471	0.256553415179759	0.171317811135736	0.134255627911923	1.0
MR-IVW	creatinine	HMDB0000562	3-hydroxybutyrate (bhba)	HMDB0000011	met-d-Creatinine	met-d-bOHbutyrate	3:141462708-141962708	-0.0658475612623079	0.147235055283474	0.654710829310229	1.0
MR-IVW	creatinine	HMDB0000562	3-hydroxybutyrate (bhba)	HMDB0000011	met-d-Creatinine	met-d-bOHbutyrate	3:185024780-185524780	-0.082884371664073	0.155953511880773	0.595094196893247	1.0
MR-IVW	creatinine	HMDB0000562	3-hydroxybutyrate (bhba)	HMDB0000011	met-d-Creatinine	met-d-bOHbutyrate	4:103323863-104102802	-0.124054792174084	0.138375594389583	0.369981645351732	1.0
MR-IVW	creatinine	HMDB0000562	3-hydroxybutyrate (bhba)	HMDB0000011	met-d-Creatinine	met-d-bOHbutyrate	5:39144851-39644851	0.141366575128795	0.112525353076996	0.209004084666105	1.0
MR-IVW	creatinine	HMDB0000562	3-hydroxybutyrate (bhba)	HMDB0000011	met-d-Creatinine	met-d-bOHbutyrate	5:53045546-53835870	0.119802914612126	0.167517065145548	0.474504980952318	1.0
MR-IVW	creatinine	HMDB0000562	3-hydroxybutyrate (bhba)	HMDB0000011	met-d-Creatinine	met-d-bOHbutyrate	5:176565124-177065124	0.344705771399698	0.0977598538636689	0.0004218132121198	1.0
MR-IVW	creatinine	HMDB0000562	3-hydroxybutyrate (bhba)	HMDB0000011	met-d-Creatinine	met-d-bOHbutyrate	6:43556335-44056335	0.0315184278648913	0.130798603143122	0.809579028914508	1.0
MR-IVW	creatinine	HMDB0000562	3-hydroxybutyrate (bhba)	HMDB0000011	met-d-Creatinine	met-d-bOHbutyrate	6:108750742-109250742	-0.0137419373514659	0.173106346365709	0.936726904462709	1.0
MR-IVW	creatinine	HMDB0000562	3-hydroxybutyrate (bhba)	HMDB0000011	met-d-Creatinine	met-d-bOHbutyrate	6:133547208-134047208	0.352790720280784	0.161504000664312	0.0289322403478403	1.0
MR-IVW	creatinine	HMDB0000562	3-hydroxybutyrate (bhba)	HMDB0000011	met-d-Creatinine	met-d-bOHbutyrate	6:160418389-160927934	-0.0855225762784235	0.0832850033611058	0.304483351129598	2.0
MR-IVW	creatinine	HMDB0000562	3-hydroxybutyrate (bhba)	HMDB0000011	met-d-Creatinine	met-d-bOHbutyrate	7:1036567-1536567	0.139059045881604	0.0981109771747218	0.156376297521266	1.0
MR-IVW	creatinine	HMDB0000562	3-hydroxybutyrate (bhba)	HMDB0000011	met-d-Creatinine	met-d-bOHbutyrate	7:25488956-25988956	0.084637005752804	0.166926859232277	0.612133431538243	1.0
MR-IVW	creatinine	HMDB0000562	3-hydroxybutyrate (bhba)	HMDB0000011	met-d-Creatinine	met-d-bOHbutyrate	7:128492221-128992221	0.0294461649629564	0.161490364542887	0.855315851573206	1.0
MR-IVW	creatinine	HMDB0000562	3-hydroxybutyrate (bhba)	HMDB0000011	met-d-Creatinine	met-d-bOHbutyrate	7:151165041-151665041	0.177237354234815	0.0744776418715456	0.0173249008438395	1.0
MR-IVW	creatinine	HMDB0000562	3-hydroxybutyrate (bhba)	HMDB0000011	met-d-Creatinine	met-d-bOHbutyrate	7:155370831-155870831	-0.0227704622065024	0.154075561182376	0.882510371049595	1.0
MR-IVW	creatinine	HMDB0000562	3-hydroxybutyrate (bhba)	HMDB0000011	met-d-Creatinine	met-d-bOHbutyrate	8:8031142-9250941	0.693813942206942	0.154009227288248	6.63681261913929e-06	1.0
MR-IVW	creatinine	HMDB0000562	3-hydroxybutyrate (bhba)	HMDB0000011	met-d-Creatinine	met-d-bOHbutyrate	8:9759952-10530228	1.13102882937774	0.170331821465988	3.13364273219709e-11	1.0
MR-IVW	creatinine	HMDB0000562	3-hydroxybutyrate (bhba)	HMDB0000011	met-d-Creatinine	met-d-bOHbutyrate	8:10561829-11945872	1.10272741053735	0.167312429142484	4.37380932120264e-11	1.0
MR-IVW	creatinine	HMDB0000562	3-hydroxybutyrate (bhba)	HMDB0000011	met-d-Creatinine	met-d-bOHbutyrate	8:19609539-20109539	0.630402474755899	0.165855260994443	0.0001441602078583	1.0
MR-IVW	creatinine	HMDB0000562	3-hydroxybutyrate (bhba)	HMDB0000011	met-d-Creatinine	met-d-bOHbutyrate	8:23527006-24027006	-0.0109721373254161	0.141909483219968	0.938370684505506	1.0
MR-IVW	creatinine	HMDB0000562	3-hydroxybutyrate (bhba)	HMDB0000011	met-d-Creatinine	met-d-bOHbutyrate	8:30157389-30657389	0.113986543274465	0.16707293704256	0.495076978269893	1.0
MR-IVW	creatinine	HMDB0000562	3-hydroxybutyrate (bhba)	HMDB0000011	met-d-Creatinine	met-d-bOHbutyrate	8:144768354-145268354	-0.0815907782507395	0.174263934832123	0.639639914606456	1.0
MR-IVW	creatinine	HMDB0000562	3-hydroxybutyrate (bhba)	HMDB0000011	met-d-Creatinine	met-d-bOHbutyrate	9:71184707-71684707	0.247435048158262	0.144012304488695	0.0857688698180499	1.0
MR-IVW	creatinine	HMDB0000562	3-hydroxybutyrate (bhba)	HMDB0000011	met-d-Creatinine	met-d-bOHbutyrate	10:52398454-52898454	0.102321973198418	0.149929927404223	0.494944775870378	1.0
MR-IVW	creatinine	HMDB0000562	3-hydroxybutyrate (bhba)	HMDB0000011	met-d-Creatinine	met-d-bOHbutyrate	11:2548804-3048804	0.0201331852392413	0.146606843630443	0.890771751621644	1.0
MR-IVW	creatinine	HMDB0000562	3-hydroxybutyrate (bhba)	HMDB0000011	met-d-Creatinine	met-d-bOHbutyrate	11:15629946-16129946	-0.0039798609747176	0.169492251285449	0.981266530942509	1.0
MR-IVW	creatinine	HMDB0000562	3-hydroxybutyrate (bhba)	HMDB0000011	met-d-Creatinine	met-d-bOHbutyrate	11:30504837-31294673	0.0495397883426454	0.111404473554947	0.656548124369771	1.0
MR-IVW	creatinine	HMDB0000562	3-hydroxybutyrate (bhba)	HMDB0000011	met-d-Creatinine	met-d-bOHbutyrate	11:116373213-117240760	0.792154787059494	0.0992626777694924	1.4587276715799201e-15	1.0
MR-IVW	creatinine	HMDB0000562	3-hydroxybutyrate (bhba)	HMDB0000011	met-d-Creatinine	met-d-bOHbutyrate	12:3175707-3675707	-0.313411668255195	0.169726683044715	0.0648099408472808	1.0
MR-IVW	creatinine	HMDB0000562	3-hydroxybutyrate (bhba)	HMDB0000011	met-d-Creatinine	met-d-bOHbutyrate	12:15092463-15592463	-0.108129654010801	0.166865705498812	0.516982326773111	1.0
MR-IVW	creatinine	HMDB0000562	3-hydroxybutyrate (bhba)	HMDB0000011	met-d-Creatinine	met-d-bOHbutyrate	15:41118334-41871842	0.0422561223337621	0.13369183969068	0.751948567535005	1.0
MR-IVW	creatinine	HMDB0000562	3-hydroxybutyrate (bhba)	HMDB0000011	met-d-Creatinine	met-d-bOHbutyrate	15:45400360-46179051	0.0884188096634616	0.07989594902534	0.268434682959153	1.0
MR-IVW	creatinine	HMDB0000562	3-hydroxybutyrate (bhba)	HMDB0000011	met-d-Creatinine	met-d-bOHbutyrate	15:53700578-54200578	-0.0877419141032947	0.140411160765525	0.532041461633771	1.0
MR-IVW	creatinine	HMDB0000562	3-hydroxybutyrate (bhba)	HMDB0000011	met-d-Creatinine	met-d-bOHbutyrate	15:76097375-76597375	-0.258879772644881	0.1373761177211	0.0595028062503842	1.0
MR-IVW	creatinine	HMDB0000562	3-hydroxybutyrate (bhba)	HMDB0000011	met-d-Creatinine	met-d-bOHbutyrate	16:20142332-21335139	0.0324672645874916	0.0748650718278763	0.664522963937203	2.0
MR-IVW	creatinine	HMDB0000562	3-hydroxybutyrate (bhba)	HMDB0000011	met-d-Creatinine	met-d-bOHbutyrate	16:89453424-89953424	0.153232927950199	0.139422209049674	0.271743288239319	1.0
MR-IVW	creatinine	HMDB0000562	3-hydroxybutyrate (bhba)	HMDB0000011	met-d-Creatinine	met-d-bOHbutyrate	17:19176536-19724875	-0.030625926613997	0.0933486617981325	0.742850384593216	2.0
MR-IVW	creatinine	HMDB0000562	3-hydroxybutyrate (bhba)	HMDB0000011	met-d-Creatinine	met-d-bOHbutyrate	17:37200083-37954217	0.123822018023812	0.115191179975443	0.282407768265411	1.0
MR-IVW	creatinine	HMDB0000562	3-hydroxybutyrate (bhba)	HMDB0000011	met-d-Creatinine	met-d-bOHbutyrate	17:58690466-59700441	0.121206987275694	0.0837756269123505	0.147951574832648	2.0
MR-IVW	creatinine	HMDB0000562	3-hydroxybutyrate (bhba)	HMDB0000011	met-d-Creatinine	met-d-bOHbutyrate	18:76910235-77410235	0.0148271866222397	0.130539517212284	0.909567655826577	1.0
MR-IVW	creatinine	HMDB0000562	3-hydroxybutyrate (bhba)	HMDB0000011	met-d-Creatinine	met-d-bOHbutyrate	19:32940263-33709298	-0.102785767481541	0.137268235011011	0.453980776263449	1.0
MR-IVW	creatinine	HMDB0000562	3-hydroxybutyrate (bhba)	HMDB0000011	met-d-Creatinine	met-d-bOHbutyrate	19:45162079-45662079	-0.58605306801847	0.171972148647944	0.00065479973183	1.0
MR-IVW	creatinine	HMDB0000562	3-hydroxybutyrate (bhba)	HMDB0000011	met-d-Creatinine	met-d-bOHbutyrate	20:32653904-33537782	0.201228139728509	0.138266367931255	0.145568026090073	1.0
MR-IVW	creatinine	HMDB0000562	3-hydroxybutyrate (bhba)	HMDB0000011	met-d-Creatinine	met-d-bOHbutyrate	22:38345240-38845240	-0.311242528445752	0.12977955534548	0.0164740646302075	1.0
MR-IVW	sulfate*	HMDB01448	creatinine	HMDB0000562	GCST90199896	met-d-Creatinine	7:122557611-123057611	0.0464490608329082	0.0471467360720799	0.324524835917748	1.0
MR-IVW	cholesterol	HMDB0000067	gluconate	HMDB0000625	M00063	GCST90200373	1:109571511-110071511	0.21747429470545	0.173647457057751	0.210427880741875	1.0
MR-IVW	glycohyocholate	HMDB0000138	5-oxoproline	HMDB0000267	GCST90199935	GCST90200280	7:99108524-99608524	-0.0339083028098879	0.156571522251889	0.828545417534212	1.0
MR-IVW	glycohyocholate	HMDB0000138	5-oxoproline	HMDB0000267	GCST90199935	GCST90200280	10:45742470-46242470	-0.151254879996509	0.165578799786126	0.360983931176649	1.0
MR-IVW	glycohyocholate	HMDB0000138	5-oxoproline	HMDB0000267	GCST90199935	GCST90200280	13:103468308-103968308	0.0753487185906098	0.152495159913878	0.62123157490399	1.0
MR-IVW	glycohyocholate	HMDB0000138	5-oxoproline	HMDB0000267	GCST90199935	GCST90200280	17:28409010-28909010	0.0231867240792929	0.141035869826518	0.869413879879559	1.0
MR-IVW	uridine	HMDB0000296	2-hydroxyglutarate	HMDB0059655	GCST90200407	M37253	1:20666238-21166238	0.101794015652294	0.133115251237617	0.444446702634927	1.0
MR-IVW	uridine	HMDB0000296	2-hydroxyglutarate	HMDB0059655	GCST90200407	M37253	7:47877194-48377194	-0.110663175968975	0.192204463525063	0.564779052623051	1.0
MR-IVW	uridine	HMDB0000296	2-hydroxyglutarate	HMDB0059655	GCST90200407	M37253	22:50686035-51186035	-0.270261552020688	0.199373276080835	0.175240620983063	1.0
MR-IVW	hypoxanthine	HMDB0000157	arginine	HMDB0000517	M03127	M01638	6:16038192-16538192	-0.203026835166643	0.122884663390337	0.0984991027916	1.0
MR-IVW	sphingosine 1-phosphate	HMDB0000277	glucose	HMDB0000122	GCST90199657	M20489	17:74160792-74684003	0.189952356468743	0.169957371577297	0.263717761833698	1.0
MR-IVW	serine	HMDB0000187	oleate (18:1n9)	HMDB0000207	GCST90200415	M01359	1:119778579-120514573	-0.141462358534262	0.0930643518989948	0.128498705533333	2.0
MR-IVW	serine	HMDB0000187	oleate (18:1n9)	HMDB0000207	GCST90200415	M01359	2:211290507-212040821	-0.0383784505427103	0.127928168475702	0.764177155622097	1.0
MR-IVW	serine	HMDB0000187	oleate (18:1n9)	HMDB0000207	GCST90200415	M01359	7:55905219-56847625	0.219503702561202	0.117408957183899	0.0615442192008063	1.0
MR-IVW	2-hydroxyphenylacetate	HMDB0000669	glycerophosphorylcholine (gpc)	HMDB0000086	GCST90200369	GCST90199629	9:131329579-131829579	0.193559607445198	0.0987228361977976	0.049921427871006	1.0
MR-IVW	2-hydroxyphenylacetate	HMDB0000669	glycerophosphorylcholine (gpc)	HMDB0000086	GCST90200369	GCST90199629	12:122051275-122551275	-0.218363133079753	0.134352861545871	0.10409955942542	1.0
MR-IVW	2-hydroxyphenylacetate	HMDB0000669	isoleucine	HMDB0000172	GCST90200369	bioa_010	9:131329579-131829579	-0.0143992469378824	0.0301239475687924	0.632650205038654	1.0
MR-IVW	2-hydroxyphenylacetate	HMDB0000669	isoleucine	HMDB0000172	GCST90200369	bioa_010	12:122051275-122551275	0.0344110757429711	0.0531035119490313	0.516984950280451	1.0
MR-IVW	theobromine	HMDB0002825	stearoyl sphingomyelin (d18:1/18:0)	HMDB0001348	GCST90199644	GCST90200335	19:41121480-41621480	-0.18657058444755	0.176311342966406	0.289969645202411	1.0
MR-IVW	mannose	HMDB0000169	1-methylnicotinamide	HMDB0000699	M00584	GCST90200406	2:27182547-28770083	0.0656226418719352	0.0713020211134359	0.357391157679339	1.0
MR-IVW	sarcosine	HMDB0000271	phosphoethanolamine	HMDB0000224	bioa_031	GCST90200281	1:157842259-158342259	0.109270024448301	0.302482737700774	0.717917175189784	1.0
MR-IVW	sarcosine	HMDB0000271	phosphoethanolamine	HMDB0000224	bioa_031	GCST90200281	9:136282183-136851769	0.114142472667734	0.109111108644552	0.295509187655832	2.0
MR-IVW	mannose	HMDB0000169	sarcosine	HMDB0000271	M00584	bioa_031	2:27182547-28770083	0.0575685699914183	0.0316484716830226	0.0689114300786246	1.0
MR-IVW	glutamine	HMDB0000641	lactate	HMDB0000190	met-d-Gln	met-d-Lactate	1:213912734-214412734	-0.0593884009924978	0.14755171659078	0.687321897599768	1.0
MR-IVW	glutamine	HMDB0000641	lactate	HMDB0000190	met-d-Gln	met-d-Lactate	2:26939063-28767861	-0.381999857131905	0.0533573918696622	8.11091062010347e-13	1.0
MR-IVW	glutamine	HMDB0000641	lactate	HMDB0000190	met-d-Gln	met-d-Lactate	2:190998205-192033792	0.0370295495043815	0.066289060867894	0.576429796063845	1.0
MR-IVW	glutamine	HMDB0000641	lactate	HMDB0000190	met-d-Gln	met-d-Lactate	2:211168890-211668890	-0.0811762312172757	0.175950813515603	0.644542122451447	1.0
MR-IVW	glutamine	HMDB0000641	lactate	HMDB0000190	met-d-Gln	met-d-Lactate	2:234075052-234575052	0.203217196433033	0.176334168063645	0.249134144757976	1.0
MR-IVW	glutamine	HMDB0000641	lactate	HMDB0000190	met-d-Gln	met-d-Lactate	3:38941335-39441335	-0.365874506256356	0.17150964344553	0.0329034780195146	1.0
MR-IVW	glutamine	HMDB0000641	lactate	HMDB0000190	met-d-Gln	met-d-Lactate	3:52085887-52937605	0.404083598673834	0.172414100109187	0.0190945102995902	1.0
MR-IVW	glutamine	HMDB0000641	lactate	HMDB0000190	met-d-Gln	met-d-Lactate	3:121763465-122263465	-0.51726122484647	0.189414555252847	0.0063172747749895	1.0
MR-IVW	glutamine	HMDB0000641	lactate	HMDB0000190	met-d-Gln	met-d-Lactate	3:159689586-160441236	-0.141131672808229	0.0989674086894456	0.153856244108513	1.0
MR-IVW	glutamine	HMDB0000641	lactate	HMDB0000190	met-d-Gln	met-d-Lactate	4:17991903-18491903	0.0694684256890589	0.19124461956729	0.716422758119533	1.0
MR-IVW	glutamine	HMDB0000641	lactate	HMDB0000190	met-d-Gln	met-d-Lactate	5:55611894-56111894	-0.379696420849775	0.178142648434263	0.0330547335600247	1.0
MR-IVW	glutamine	HMDB0000641	lactate	HMDB0000190	met-d-Gln	met-d-Lactate	5:127968645-128468645	0.4119522480733	0.180724323458157	0.0226402668883011	1.0
MR-IVW	glutamine	HMDB0000641	lactate	HMDB0000190	met-d-Gln	met-d-Lactate	5:174698943-175198943	-0.239767276594916	0.13631517700659	0.0785913649902022	1.0
MR-IVW	glutamine	HMDB0000641	lactate	HMDB0000190	met-d-Gln	met-d-Lactate	6:20425792-20925792	0.420307153131753	0.159566346994238	0.0084370855698879	1.0
MR-IVW	glutamine	HMDB0000641	lactate	HMDB0000190	met-d-Gln	met-d-Lactate	6:56020405-56520405	-0.104407917532889	0.176894850652955	0.555039228841936	1.0
MR-IVW	glutamine	HMDB0000641	lactate	HMDB0000190	met-d-Gln	met-d-Lactate	6:126492728-127693092	-0.0736808836437113	0.100829556686122	0.464933776995272	2.0
MR-IVW	glutamine	HMDB0000641	lactate	HMDB0000190	met-d-Gln	met-d-Lactate	6:131635614-132135614	0.0214022952967449	0.139567079812255	0.878124060256061	1.0
MR-IVW	glutamine	HMDB0000641	lactate	HMDB0000190	met-d-Gln	met-d-Lactate	7:1635600-2135600	-0.334289584135222	0.167472327365796	0.0459242922477511	1.0
MR-IVW	glutamine	HMDB0000641	lactate	HMDB0000190	met-d-Gln	met-d-Lactate	7:72772933-73272933	0.0077981709700996	0.0852979674931057	0.927156720838724	1.0
MR-IVW	glutamine	HMDB0000641	lactate	HMDB0000190	met-d-Gln	met-d-Lactate	8:17124777-17669461	0.0325336267014989	0.0806913502476952	0.686811361936048	2.0
MR-IVW	glutamine	HMDB0000641	lactate	HMDB0000190	met-d-Gln	met-d-Lactate	8:126231747-126731747	-0.269682458922931	0.148925024952054	0.0701624340149642	1.0
MR-IVW	glutamine	HMDB0000641	lactate	HMDB0000190	met-d-Gln	met-d-Lactate	9:4040541-4540541	0.137160290481819	0.12619973080655	0.277102710476085	1.0
MR-IVW	glutamine	HMDB0000641	lactate	HMDB0000190	met-d-Gln	met-d-Lactate	9:21884172-22384172	-0.0662968440805521	0.171144239592672	0.698479282513148	1.0
MR-IVW	glutamine	HMDB0000641	lactate	HMDB0000190	met-d-Gln	met-d-Lactate	10:22676227-23176227	-0.143581527439028	0.182403676997035	0.431186126797653	1.0
MR-IVW	glutamine	HMDB0000641	lactate	HMDB0000190	met-d-Gln	met-d-Lactate	10:98828483-99609412	-0.0007533267669515	0.0521020240852594	0.988464040212699	1.0
MR-IVW	glutamine	HMDB0000641	lactate	HMDB0000190	met-d-Gln	met-d-Lactate	10:114535278-115035278	-0.300547429137267	0.172708624326184	0.0818240264980548	1.0
MR-IVW	glutamine	HMDB0000641	lactate	HMDB0000190	met-d-Gln	met-d-Lactate	11:8005408-8505408	0.0770206425795942	0.0687882518609237	0.262851311281369	1.0
MR-IVW	glutamine	HMDB0000641	lactate	HMDB0000190	met-d-Gln	met-d-Lactate	11:14277134-14777134	0.249793878502114	0.188889327237217	0.186023303476915	1.0
MR-IVW	glutamine	HMDB0000641	lactate	HMDB0000190	met-d-Gln	met-d-Lactate	11:18148958-18648958	-0.215802451931215	0.148182642028185	0.145302115621947	1.0
MR-IVW	glutamine	HMDB0000641	lactate	HMDB0000190	met-d-Gln	met-d-Lactate	11:73860169-74360169	-0.264674639272696	0.138051814922731	0.0552109645428534	1.0
MR-IVW	glutamine	HMDB0000641	lactate	HMDB0000190	met-d-Gln	met-d-Lactate	12:4051876-4551876	0.190660917529376	0.145539548217266	0.190186283920274	1.0
MR-IVW	glutamine	HMDB0000641	lactate	HMDB0000190	met-d-Gln	met-d-Lactate	12:46377388-47736079	-0.0344296878393818	0.0563952429788494	0.541526040302576	2.0
MR-IVW	glutamine	HMDB0000641	lactate	HMDB0000190	met-d-Gln	met-d-Lactate	12:55949170-57674145	-0.002237094105704	0.0201442586154221	0.911573777273988	12.0
MR-IVW	glutamine	HMDB0000641	lactate	HMDB0000190	met-d-Gln	met-d-Lactate	12:57753270-58582050	0.0936833268105567	0.103821675670226	0.366871802551044	2.0
MR-IVW	glutamine	HMDB0000641	lactate	HMDB0000190	met-d-Gln	met-d-Lactate	12:59330993-60240767	-0.161730713756696	0.0742603857065857	0.0294144655191224	2.0
MR-IVW	glutamine	HMDB0000641	lactate	HMDB0000190	met-d-Gln	met-d-Lactate	12:121134495-121634495	-0.298075004288811	0.183586401030588	0.104456408697031	1.0
MR-IVW	glutamine	HMDB0000641	lactate	HMDB0000190	met-d-Gln	met-d-Lactate	14:21242229-21782312	-0.042567986055874	0.0833150851839515	0.609401673913375	3.0
MR-IVW	glutamine	HMDB0000641	lactate	HMDB0000190	met-d-Gln	met-d-Lactate	14:74940531-75440531	0.210426588651197	0.163917827435233	0.199235683458957	1.0
MR-IVW	glutamine	HMDB0000641	lactate	HMDB0000190	met-d-Gln	met-d-Lactate	14:94594947-95094947	-0.44752771803283	0.163496295258844	0.0061958089100046	1.0
MR-IVW	glutamine	HMDB0000641	lactate	HMDB0000190	met-d-Gln	met-d-Lactate	16:70118909-70618909	-0.227584497008225	0.178302769046248	0.201816449713641	1.0
MR-IVW	glutamine	HMDB0000641	lactate	HMDB0000190	met-d-Gln	met-d-Lactate	17:6935779-7435779	-0.399208574698829	0.188147021216203	0.0338553291936381	1.0
MR-IVW	glutamine	HMDB0000641	lactate	HMDB0000190	met-d-Gln	met-d-Lactate	17:25345818-25845818	0.0123427108671405	0.153009359585686	0.935707275965422	1.0
MR-IVW	glutamine	HMDB0000641	lactate	HMDB0000190	met-d-Gln	met-d-Lactate	18:31306350-31806350	-0.299724337326444	0.18499834747993	0.105200912644962	1.0
MR-IVW	glutamine	HMDB0000641	lactate	HMDB0000190	met-d-Gln	met-d-Lactate	20:55862882-56362882	-0.12554749121223	0.175996173024938	0.475627021221931	1.0
MR-IVW	glutamine	HMDB0000641	lactate	HMDB0000190	met-d-Gln	met-d-Lactate	22:44074730-44574730	-0.152362030747063	0.150827735907903	0.312412653079847	1.0
MR-IVW	orotate	HMDB0000226	choline	HMDB0000097	GCST90200392	M15506	3:123305909-124961335	0.0482215441138358	0.0335454219922335	0.150575972824845	1.0
MR-IVW	orotate	HMDB0000226	choline	HMDB0000097	GCST90200392	M15506	7:32831514-33590783	0.107556091922371	0.060622822326259	0.0760325820887524	3.0
MR-IVW	valine	HMDB0000883	theobromine	HMDB0002825	bioa_022	M18392	2:27492603-27992603	0.610951632482801	0.565358227073637	0.27985498542693	1.0
MR-IVW	valine	HMDB0000883	theobromine	HMDB0002825	bioa_022	M18392	2:64958074-65458074	-0.0113637748789946	0.261366822216919	0.965320293449228	1.0
MR-IVW	valine	HMDB0000883	theobromine	HMDB0002825	bioa_022	M18392	2:211173777-211673777	-0.0702348886680648	0.614555275845583	0.909011306646053	1.0
MR-IVW	valine	HMDB0000883	theobromine	HMDB0002825	bioa_022	M18392	4:88972827-89472827	0.0423624798958443	0.175098250236156	0.808830154565488	1.0
MR-IVW	valine	HMDB0000883	theobromine	HMDB0002825	bioa_022	M18392	11:116381707-116882500	0.428924175228379	0.319922704464946	0.180014011173456	2.0
MR-IVW	valine	HMDB0000883	theobromine	HMDB0002825	bioa_022	M18392	12:56615040-57115040	-0.102919679887896	0.55092299234111	0.851807107353477	1.0
MR-IVW	valine	HMDB0000883	theobromine	HMDB0002825	bioa_022	M18392	16:70059237-70559237	0.0287735793141803	0.356073044012997	0.935594581533877	1.0
MR-IVW	valine	HMDB0000883	theobromine	HMDB0002825	bioa_022	M18392	17:6883609-7383609	-0.0865060205394551	0.540662628371593	0.872881074217134	1.0
MR-IVW	valine	HMDB0000883	theobromine	HMDB0002825	bioa_022	M18392	17:40470632-40970632	-0.335228638263669	0.626348245176855	0.592503775705182	1.0
MR-IVW	valine	HMDB0000883	theobromine	HMDB0002825	bioa_022	M18392	19:49114511-49614511	-0.7782481297039	0.557859278814301	0.162997225876687	1.0
MR-IVW	5-methylthioadenosine (mta)	HMDB0001173	cystine	HMDB0000192	GCST90200359	GCST90200382	2:211290507-211790507	0.0268032406344245	0.153180763697318	0.861097038503863	1.0
MR-IVW	5-methylthioadenosine (mta)	HMDB0001173	cystine	HMDB0000192	GCST90200359	GCST90200382	6:149659491-150411114	0.176828021113685	0.154788760205447	0.253294927277652	1.0
MR-IVW	5-methylthioadenosine (mta)	HMDB0001173	cystine	HMDB0000192	GCST90200359	GCST90200382	6:160319068-160819068	0.166563801604848	0.178690997378822	0.351267719962773	1.0
MR-IVW	5-methylthioadenosine (mta)	HMDB0001173	cystine	HMDB0000192	GCST90200359	GCST90200382	16:16009596-16509596	0.0842014231728933	0.164650860651862	0.609075361506035	1.0
MR-IVW	3-methyl-2-oxovalerate	HMDB0000491	taurocholate	HMDB0000036	M15676	M18497	2:27480940-27980940	0.310354069376992	0.237157354901286	0.190655655295935	1.0
MR-IVW	3-methyl-2-oxovalerate	HMDB0000491	taurocholate	HMDB0000036	M15676	M18497	4:88976422-89476422	0.324982090992875	0.169735869180992	0.0555391772651966	1.0
MR-IVW	mannose	HMDB0000169	lactate	HMDB0000190	M00584	M00527	2:27182547-28770083	-0.281067546404513	0.0557289100629638	4.57144726028651e-07	1.0
MR-IVW	cortisol	HMDB0000063	sphinganine-1-phosphate	HMDB0001383	GCST90200378	GCST90199845	14:94554700-95054700	0.0234189105012958	0.154618639555568	0.87961096768552	1.0
MR-IVW	glycochenodeoxycholate	HMDB0000637	glycine	HMDB0000123	M32346	M32338	6:156877825-157377825	0.0063426852033481	0.161738472685398	0.968718427417972	1.0
MR-IVW	glycine	HMDB0000123	glycerol 3-phosphate	HMDB0000126	GCST90200707	GCST90199638	1:75967169-76467169	0.260039321486351	0.177709170972473	0.14338916844134	1.0
MR-IVW	glycine	HMDB0000123	glycerol 3-phosphate	HMDB0000126	GCST90200707	GCST90199638	2:211036896-212058697	-0.0496428797580968	0.0486334126737453	0.307369743939012	2.0
MR-IVW	glycine	HMDB0000123	glycerol 3-phosphate	HMDB0000126	GCST90200707	GCST90199638	3:125659669-126159669	0.210793289057199	0.181565657718184	0.245651843293898	1.0
MR-IVW	glycine	HMDB0000123	glycerol 3-phosphate	HMDB0000126	GCST90200707	GCST90199638	9:6290540-6790540	0.0416252071911175	0.138084470699986	0.763073340318413	1.0
MR-IVW	theobromine	HMDB0002825	s-1-pyrroline-5-carboxylate	HMDB0001301	GCST90199644	GCST90200381	19:41121480-41621480	-0.16502312423564	0.176592160639313	0.350052604969001	1.0
MR-IVW	4-acetamidobutanoate	HMDB0003681	alpha-tocopherol	HMDB0001893	M01558	M01561	8:18010431-18510431	0.0018789627240419	0.0601268071693557	0.975070165131251	1.0
MR-IVW	4-acetamidobutanoate	HMDB0003681	alpha-tocopherol	HMDB0001893	M01558	M01561	18:22536478-23036478	0.0352185524518119	0.176092762259063	0.841480581121797	1.0
MR-IVW	taurine	HMDB0000251	cholesterol	HMDB0000067	bioa_034	GCST90200368	19:54074995-54574995	0.103419194621235	0.116450783766513	0.374490410337405	1.0
MR-IVW	caffeine	HMDB0001847	glutamine	HMDB0000641	M00569	bioa_006	7:17037106-17537106	-0.0332727044928185	0.0392366798264365	0.396437970732091	1.0
MR-IVW	caffeine	HMDB0001847	glutamine	HMDB0000641	M00569	bioa_006	15:74777880-75277880	0.0968999419814902	0.0460551055045095	0.0353784470097317	1.0
MR-IVW	beta-alanine	HMDB0000056	valine	HMDB0000883	GCST90200361	met-d-Val	3:30500404-31000404	-0.0419296190647646	0.0215358241032503	0.051538244513636	1.0
MR-IVW	s-1-pyrroline-5-carboxylate	HMDB0001301	kynurenine	HMDB0000684	GCST90200381	M15140	8:144432748-145014955	0.0203177267547397	0.054926586559233	0.711451814061504	2.0
MR-IVW	phenylalanine	HMDB0000159	glutamate	HMDB0000148	bioa_016	bioa_007	1:94441240-94941240	0.141928541949083	0.287887509024513	0.622012587340881	1.0
MR-IVW	phenylalanine	HMDB0000159	glutamate	HMDB0000148	bioa_016	bioa_007	3:186202917-186702917	-0.299571867907421	0.229381215855606	0.191552557571741	1.0
MR-IVW	phenylalanine	HMDB0000159	glutamate	HMDB0000148	bioa_016	bioa_007	4:155231289-155731289	0.0966506641538232	0.220663616789551	0.661386283428903	1.0
MR-IVW	phenylalanine	HMDB0000159	glutamate	HMDB0000148	bioa_016	bioa_007	4:186893802-187393802	-0.0254221051656575	0.105050021345698	0.808780163229611	1.0
MR-IVW	phenylalanine	HMDB0000159	glutamate	HMDB0000148	bioa_016	bioa_007	5:176539719-177067143	0.0486819356565157	0.457551249232009	0.915267623967857	2.0
MR-IVW	phenylalanine	HMDB0000159	glutamate	HMDB0000148	bioa_016	bioa_007	6:52381188-52881188	0.235627545175391	0.272717066175224	0.387587890553164	1.0
MR-IVW	phenylalanine	HMDB0000159	glutamate	HMDB0000148	bioa_016	bioa_007	11:57020509-57520509	-0.0490379828751827	0.227027698496225	0.828987747564895	1.0
MR-IVW	phenylalanine	HMDB0000159	glutamate	HMDB0000148	bioa_016	bioa_007	12:103007876-103562619	-0.0404136215640962	0.0844950293582834	0.632439652428709	2.0
MR-IVW	phenylalanine	HMDB0000159	glutamate	HMDB0000148	bioa_016	bioa_007	14:55086875-55586875	-0.0029254271983617	0.292542719836174	0.992021287370737	1.0
MR-IVW	phenylalanine	HMDB0000159	glutamate	HMDB0000148	bioa_016	bioa_007	19:45142254-45642254	-0.0332054928612375	0.288743416184689	0.908445122044384	1.0
MR-IVW	leucine	HMDB0000687	glucose	HMDB0000122	bioa_011	GCST90200440	2:27480940-27980940	0.53721312629792	0.54158502639353	0.321232852561017	1.0
MR-IVW	leucine	HMDB0000687	glucose	HMDB0000122	bioa_011	GCST90200440	4:88972827-89472827	-0.57903026045961	0.219905493251022	0.0084612710252727	1.0
MR-IVW	leucine	HMDB0000687	glucose	HMDB0000122	bioa_011	GCST90200440	11:116336283-116883862	0.298376493111332	0.590308601669731	0.613236848086273	1.0
MR-IVW	leucine	HMDB0000687	glucose	HMDB0000122	bioa_011	GCST90200440	15:58477325-58977325	-0.0071109857612838	0.49957122814388	0.988643152682633	1.0
MR-IVW	leucine	HMDB0000687	glucose	HMDB0000122	bioa_011	GCST90200440	16:70059237-70559237	0.31908741255604	0.321113477076585	0.320373567714844	1.0
MR-IVW	eicosapentaenoate (epa; 20:5n3)	HMDB0001999	sphingosine	HMDB0000252	GCST90200349	GCST90200385	11:61319830-61819830	-0.237632191480817	0.0791080696357057	0.0026654888502326	1.0
MR-IVW	kynurenine	HMDB0000684	creatine	HMDB0000064	M15140	M27718	8:39556267-40056267	-0.107285422040465	0.16539835897905	0.516565503095008	1.0
MR-IVW	kynurenine	HMDB0000684	creatine	HMDB0000064	M15140	M27718	12:111634608-112134608	-0.0123944015456621	0.114648214297377	0.913909936512379	1.0
MR-IVW	kynurenine	HMDB0000684	creatine	HMDB0000064	M15140	M27718	12:112341686-113156415	-0.134898391190298	0.138645568723362	0.330566734834093	1.0
MR-IVW	kynurenine	HMDB0000684	creatine	HMDB0000064	M15140	M27718	16:87628822-88128822	-0.0466602908154843	0.0975624262505593	0.63246454359474	1.0
MR-IVW	n-acetylornithine	HMDB0003357	serine	HMDB0000187	bioa_023	M32315	2:72878681-74437061	0.0406468240819558	0.0327021377635246	0.213889617792035	7.0
MR-IVW	n-acetylornithine	HMDB0003357	serine	HMDB0000187	bioa_023	M32315	5:950573-1450573	-0.209061562607183	0.291419147876681	0.473132683581413	1.0
MR-IVW	n-acetylornithine	HMDB0003357	serine	HMDB0000187	bioa_023	M32315	14:23348952-23848952	0.635072564111112	0.372283916892719	0.088029986020191	1.0
MR-IVW	n-acetylornithine	HMDB0003357	serine	HMDB0000187	bioa_023	M32315	17:37301988-37801988	1.28302293052033e-308	0.340972002533459	1.0	1.0
MR-IVW	valine	HMDB0000883	n-acetyl-aspartyl-glutamate (naag)	HMDB0001067	met-d-Val	GCST90200684	2:27480940-28253616	-0.707834390538959	0.539759283587029	0.189726371159735	1.0
MR-IVW	valine	HMDB0000883	n-acetyl-aspartyl-glutamate (naag)	HMDB0001067	met-d-Val	GCST90200684	2:64975088-65475088	-0.0410790801387828	0.431325575825916	0.924124876079013	2.0
MR-IVW	valine	HMDB0000883	n-acetyl-aspartyl-glutamate (naag)	HMDB0001067	met-d-Val	GCST90200684	2:165251927-165751927	0.363694030885626	0.453187306390083	0.422249476076709	1.0
MR-IVW	valine	HMDB0000883	n-acetyl-aspartyl-glutamate (naag)	HMDB0001067	met-d-Val	GCST90200684	3:135701113-136578270	-0.342969688592809	0.682727603314592	0.615419822118738	1.0
MR-IVW	valine	HMDB0000883	n-acetyl-aspartyl-glutamate (naag)	HMDB0001067	met-d-Val	GCST90200684	4:86953335-87453335	1.01072442715768	0.640466448411547	0.114541087134264	1.0
MR-IVW	valine	HMDB0000883	n-acetyl-aspartyl-glutamate (naag)	HMDB0001067	met-d-Val	GCST90200684	4:87663610-88163610	0.724531149464906	0.631090801873216	0.250943112956389	1.0
MR-IVW	valine	HMDB0000883	n-acetyl-aspartyl-glutamate (naag)	HMDB0001067	met-d-Val	GCST90200684	4:88882515-89510546	0.0926808884233422	0.136331106122353	0.496617159952681	4.0
MR-IVW	valine	HMDB0000883	n-acetyl-aspartyl-glutamate (naag)	HMDB0001067	met-d-Val	GCST90200684	5:55564890-56064890	0.444694591811522	0.700336238688151	0.525446034495345	1.0
MR-IVW	valine	HMDB0000883	n-acetyl-aspartyl-glutamate (naag)	HMDB0001067	met-d-Val	GCST90200684	6:108910874-109410874	0.49772396542949	0.702405516540943	0.478573252053852	1.0
MR-IVW	valine	HMDB0000883	n-acetyl-aspartyl-glutamate (naag)	HMDB0001067	met-d-Val	GCST90200684	12:56199875-57115338	0.094456561661611	0.385990470987577	0.80667931241833	2.0
MR-IVW	valine	HMDB0000883	n-acetyl-aspartyl-glutamate (naag)	HMDB0001067	met-d-Val	GCST90200684	12:122278263-122778263	0.666507687504044	0.528000349057285	0.206832104966017	1.0
MR-IVW	valine	HMDB0000883	n-acetyl-aspartyl-glutamate (naag)	HMDB0001067	met-d-Val	GCST90200684	14:102468052-102968052	-0.481348759667048	0.686585685781497	0.483255574912348	1.0
MR-IVW	valine	HMDB0000883	n-acetyl-aspartyl-glutamate (naag)	HMDB0001067	met-d-Val	GCST90200684	16:69315747-70918195	-0.419895218097105	0.270687691154785	0.120849804651803	1.0
MR-IVW	valine	HMDB0000883	n-acetyl-aspartyl-glutamate (naag)	HMDB0001067	met-d-Val	GCST90200684	17:6935779-7435779	0.164833943104288	0.281567535746979	0.558268504251307	1.0
MR-IVW	valine	HMDB0000883	n-acetyl-aspartyl-glutamate (naag)	HMDB0001067	met-d-Val	GCST90200684	17:79384062-79884062	0.379736326910109	0.65225379878248	0.560437998168791	1.0
MR-IVW	valine	HMDB0000883	n-acetyl-aspartyl-glutamate (naag)	HMDB0001067	met-d-Val	GCST90200684	19:49050431-49611255	-0.242999585833537	0.25513211407118	0.340870791532612	4.0
MR-IVW	valine	HMDB0000883	spermidine	HMDB0001257	bioa_022	bioa_033	2:27492603-27992603	-0.93618212784145	0.374323121887824	0.0123843178406534	1.0
MR-IVW	valine	HMDB0000883	spermidine	HMDB0001257	bioa_022	bioa_033	2:64958074-65458074	-0.0803036572191732	0.173068226765463	0.642647745631391	1.0
MR-IVW	valine	HMDB0000883	spermidine	HMDB0001257	bioa_022	bioa_033	2:211173777-211673777	0.71167384256248	0.406903283340467	0.0802910194099103	1.0
MR-IVW	valine	HMDB0000883	spermidine	HMDB0001257	bioa_022	bioa_033	4:88972827-89472827	0.169848959145088	0.115937856071732	0.142920917754423	1.0
MR-IVW	valine	HMDB0000883	spermidine	HMDB0001257	bioa_022	bioa_033	11:116381707-116882500	-0.16513021911228	0.21185264692233	0.435710028604235	2.0
MR-IVW	valine	HMDB0000883	spermidine	HMDB0001257	bioa_022	bioa_033	12:56615040-57115040	-0.692691149631179	0.364766271527741	0.0575644759886938	1.0
MR-IVW	valine	HMDB0000883	spermidine	HMDB0001257	bioa_022	bioa_033	16:70059237-70559237	0.0410258677256452	0.235780848997965	0.861865462230585	1.0
MR-IVW	valine	HMDB0000883	spermidine	HMDB0001257	bioa_022	bioa_033	17:6883609-7383609	-0.223396449735132	0.358007130985792	0.53262758506841	1.0
MR-IVW	valine	HMDB0000883	spermidine	HMDB0001257	bioa_022	bioa_033	17:40470632-40970632	-0.0344248449435893	0.414757167995092	0.933851539615166	1.0
MR-IVW	valine	HMDB0000883	spermidine	HMDB0001257	bioa_022	bioa_033	19:49114511-49614511	0.510915773658586	0.369425722095866	0.166664865892526	1.0
MR-IVW	hypotaurine	HMDB0000965	5-methylthioadenosine (mta)	HMDB0001173	GCST90200379	GCST90200359	4:138793652-139293652	-0.103448730710837	0.136648983178184	0.449025966576092	1.0
MR-IVW	hypotaurine	HMDB0000965	5-methylthioadenosine (mta)	HMDB0001173	GCST90200379	GCST90200359	5:114821656-115321656	-0.190789434050146	0.160439111905396	0.234372641477004	1.0
MR-IVW	hypotaurine	HMDB0000965	5-methylthioadenosine (mta)	HMDB0001173	GCST90200379	GCST90200359	19:47031255-47531255	-0.219466125666789	0.176504290730298	0.213719029263802	1.0
MR-IVW	3-(4-hydroxyphenyl)lactate	HMDB0000755	valine	HMDB0000883	M32197	bioa_022	17:79879970-80379970	-0.111556998887787	0.0422084747967407	0.0082175035287385	1.0
MR-IVW	glutamate	HMDB0000148	glycerol	HMDB0000131	GCST90200412	GCST90200325	5:36388589-36888589	0.405446296812031	0.154979933255045	0.0088934969912771	1.0
MR-IVW	valine	HMDB0000883	arginine	HMDB0000517	bioa_022	bioa_002	2:27492603-27992603	-1.12004886404625	0.275942070472098	4.92833136426828e-05	1.0
MR-IVW	valine	HMDB0000883	arginine	HMDB0000517	bioa_022	bioa_002	2:64958074-65458074	0.043764279829707	0.127592652564749	0.731598460155261	1.0
MR-IVW	valine	HMDB0000883	arginine	HMDB0000517	bioa_022	bioa_002	2:211173777-211673777	-0.0897031882775601	0.300010663135668	0.764940045553657	1.0
MR-IVW	valine	HMDB0000883	arginine	HMDB0000517	bioa_022	bioa_002	4:88972827-89472827	-0.0678696442673038	0.0854781413945901	0.427195431348766	1.0
MR-IVW	valine	HMDB0000883	arginine	HMDB0000517	bioa_022	bioa_002	11:116381707-116882500	-0.0543935441556155	0.156188377450882	0.727647912842826	2.0
MR-IVW	valine	HMDB0000883	arginine	HMDB0000517	bioa_022	bioa_002	12:56615040-57115040	1.05266790611248	0.268880691216465	9.04042078645002e-05	1.0
MR-IVW	valine	HMDB0000883	arginine	HMDB0000517	bioa_022	bioa_002	16:70059237-70559237	0.388991364856015	0.173812048639862	0.0252210551264086	1.0
MR-IVW	valine	HMDB0000883	arginine	HMDB0000517	bioa_022	bioa_002	17:6883609-7383609	0.605159690038364	0.263916131721919	0.0218480049528615	1.0
MR-IVW	valine	HMDB0000883	arginine	HMDB0000517	bioa_022	bioa_002	17:40470632-40970632	0.521625485475119	0.305759370149538	0.0880080795920699	1.0
MR-IVW	valine	HMDB0000883	arginine	HMDB0000517	bioa_022	bioa_002	19:49114511-49614511	-0.295515165684065	0.272364208003745	0.277921655267821	1.0
MR-IVW	acetoacetate	HMDB0000060	bilirubin (z,z)	HMDB0000054	met-d-Acetoacetate	M27716	1:230046470-230546470	-0.399882147888072	0.771865541272329	0.604407833489168	1.0
MR-IVW	acetoacetate	HMDB0000060	bilirubin (z,z)	HMDB0000054	met-d-Acetoacetate	M27716	5:41395751-42449922	-0.357291032251617	0.38034206659043	0.347528523523373	1.0
MR-IVW	acetoacetate	HMDB0000060	bilirubin (z,z)	HMDB0000054	met-d-Acetoacetate	M27716	8:8933102-9433102	1.2000016013224	0.650247173130362	0.0649714448253727	1.0
MR-IVW	acetoacetate	HMDB0000060	bilirubin (z,z)	HMDB0000054	met-d-Acetoacetate	M27716	10:113686244-114186244	1.06219984418436	0.730262392876743	0.145795140951974	1.0
MR-IVW	acetoacetate	HMDB0000060	bilirubin (z,z)	HMDB0000054	met-d-Acetoacetate	M27716	11:116373213-116873213	-0.2456314280182	0.408967578075241	0.548097477470881	2.0
MR-IVW	acetoacetate	HMDB0000060	bilirubin (z,z)	HMDB0000054	met-d-Acetoacetate	M27716	12:122333527-122833527	0.568524621078141	0.638616697649415	0.373334935702819	1.0
MR-IVW	acetone	HMDB0001659	alpha-ketobutyrate	HMDB0000005	met-d-Acetone	GCST90200438	1:120074995-120574995	0.26595954807647	0.672191055140266	0.692355390105544	1.0
MR-IVW	acetone	HMDB0001659	alpha-ketobutyrate	HMDB0000005	met-d-Acetone	GCST90200438	5:41206969-43455198	0.246782966608873	0.236748137233175	0.297232709940604	2.0
MR-IVW	acetone	HMDB0001659	alpha-ketobutyrate	HMDB0000005	met-d-Acetone	GCST90200438	6:166522838-167022838	0.432587772958965	0.583589657003616	0.458539857092877	1.0
MR-IVW	acetone	HMDB0001659	alpha-ketobutyrate	HMDB0000005	met-d-Acetone	GCST90200438	8:126241733-126741733	-1.12092335052397	0.607958891382323	0.065219787708381	1.0
MR-IVW	acetone	HMDB0001659	alpha-ketobutyrate	HMDB0000005	met-d-Acetone	GCST90200438	10:135065795-135607239	-0.162093903858773	0.461935271040967	0.725662044162369	2.0
MR-IVW	acetone	HMDB0001659	alpha-ketobutyrate	HMDB0000005	met-d-Acetone	GCST90200438	11:116461180-116961180	0.0487597250843762	0.657006707537747	0.940839344057969	1.0
MR-IVW	acetone	HMDB0001659	alpha-ketobutyrate	HMDB0000005	met-d-Acetone	GCST90200438	12:122365033-122865033	-0.413502772096944	0.551941606726398	0.45374964005475	1.0
MR-IVW	acetone	HMDB0001659	alpha-ketobutyrate	HMDB0000005	met-d-Acetone	GCST90200438	12:123068455-124007504	-0.490638078802805	0.637510986328824	0.441528247664494	1.0
MR-IVW	acetone	HMDB0001659	alpha-ketobutyrate	HMDB0000005	met-d-Acetone	GCST90200438	13:42058883-42558883	0.645239429370567	0.660946546459961	0.328947814468597	1.0
MR-IVW	acetone	HMDB0001659	alpha-ketobutyrate	HMDB0000005	met-d-Acetone	GCST90200438	17:6935779-7435779	-0.101634002175988	0.482489724334318	0.833164369227193	1.0
MR-IVW	acetone	HMDB0001659	alpha-ketobutyrate	HMDB0000005	met-d-Acetone	GCST90200438	19:45929043-46429043	1.34520159884631	0.647437242614137	0.0377339756968932	1.0
MR-IVW	glycochenodeoxycholate	HMDB0000637	inosine	HMDB0000195	M32346	M01123	6:156877825-157377825	-0.065461470915736	0.270028567527412	0.808451451773902	1.0
MR-IVW	threonine	HMDB0000167	n-acetylornithine	HMDB0003357	GCST90200432	bioa_023	2:27589369-28089369	-0.0640302359990791	0.0833727031238013	0.442487184894406	1.0
MR-IVW	threonine	HMDB0000167	n-acetylornithine	HMDB0003357	GCST90200432	bioa_023	14:100594368-101094368	0.0177620721438731	0.0934845902309156	0.849309130530416	1.0
MR-IVW	arachidonate (20:4n6)	HMDB0001043	2-hydroxyglutarate	HMDB0059655	M01110	M37253	11:61330635-61830635	-0.0120540460105512	0.0585482234798212	0.836882810464231	1.0
MR-IVW	alpha-aminoadipic acid	HMDB0000510	phosphoethanolamine	HMDB0000224	bioa_025	GCST90200281	3:2996317-3496317	0.0473353414680667	0.242603653663126	0.84530379253953	1.0
MR-IVW	alpha-aminoadipic acid	HMDB0000510	phosphoethanolamine	HMDB0000224	bioa_025	GCST90200281	5:36380209-36880209	-0.172107050823948	0.182581043953068	0.345868279913634	1.0
MR-IVW	dehydroepiandrosterone sulfate (dhea-s)	HMDB0001032	pyruvate	HMDB0000243	GCST90199673	M00599	7:98825038-100067196	0.0264048652722025	0.118193206456529	0.82322089275128	1.0
MR-IVW	2-hydroxyphenylacetate	HMDB0000669	glucose	HMDB0000122	GCST90200369	M20489	9:131329579-131829579	0.138141726267826	0.102104754197959	0.176074423405837	1.0
MR-IVW	2-hydroxyphenylacetate	HMDB0000669	glucose	HMDB0000122	GCST90200369	M20489	12:122051275-122551275	-0.113985158295234	0.182376253272375	0.531971058097402	1.0
MR-IVW	betaine	HMDB0000043	mannose	HMDB0000169	GCST90200425	GCST90200435	2:211290507-211790507	-0.13370035423669	0.103830514041016	0.197857787841543	1.0
MR-IVW	betaine	HMDB0000043	mannose	HMDB0000169	GCST90200425	GCST90200435	5:78081434-78907016	0.0113748756433784	0.0644075626923787	0.859816495022353	2.0
MR-IVW	betaine	HMDB0000043	mannose	HMDB0000169	GCST90200425	GCST90200435	6:160264283-160825366	-0.104065066036645	0.116863059864499	0.373204305921817	2.0
MR-IVW	betaine	HMDB0000043	mannose	HMDB0000169	GCST90200425	GCST90200435	12:68601-568601	-0.0390755695906599	0.0762135190537712	0.608152942941402	1.0
MR-IVW	betaine	HMDB0000043	mannose	HMDB0000169	GCST90200425	GCST90200435	17:17178278-17678278	-0.0491230546689368	0.178804073746033	0.783522772237164	1.0
MR-IVW	betaine	HMDB0000043	mannose	HMDB0000169	GCST90200425	GCST90200435	21:44165982-44665982	-0.0576062207034056	0.178901336612404	0.747452735529983	1.0
MR-IVW	bilirubin (z,z)	HMDB0000054	allantoin	HMDB0000462	M27716	GCST90200286	2:234140469-234918570	-0.0964021080459437	0.036519638618397	0.0082971280546377	1.0
MR-IVW	5-acetylamino-6-formylamino-3-methyluracil	HMDB0011105	gluconate	HMDB0000625	GCST90200680	GCST90200373	8:17743764-18765840	-0.0223271518251523	0.024257127863514	0.357344573865075	7.0
MR-IVW	mannose	HMDB0000169	phenylalanine	HMDB0000159	GCST90200435	GCST90200396	2:27176853-28662558	0.0406497947449682	0.0820631926760108	0.620354869061885	2.0
MR-IVW	mannose	HMDB0000169	phenylalanine	HMDB0000159	GCST90200435	GCST90200396	12:22996345-23496345	0.0505616008588715	0.182649670314682	0.781916140801646	1.0
MR-IVW	histidine	HMDB0000177	citrulline	HMDB0000904	bioa_009	GCST90200403	2:27492603-27992603	0.809799203560738	0.550103461922102	0.140997852526016	1.0
MR-IVW	histidine	HMDB0000177	citrulline	HMDB0000904	bioa_009	GCST90200403	2:211331245-211831245	0.663805626162003	0.339444863126929	0.0505167206496269	1.0
MR-IVW	histidine	HMDB0000177	citrulline	HMDB0000904	bioa_009	GCST90200403	3:186208322-186708322	-0.963587697318334	0.426665223340078	0.0239197171135039	1.0
MR-IVW	histidine	HMDB0000177	citrulline	HMDB0000904	bioa_009	GCST90200403	4:186893802-187393802	0.118804327862351	0.287592338968187	0.679533521030915	1.0
MR-IVW	histidine	HMDB0000177	citrulline	HMDB0000904	bioa_009	GCST90200403	12:56615040-57115040	-0.917286342367463	0.423235766144092	0.0302106422623159	1.0
MR-IVW	histidine	HMDB0000177	citrulline	HMDB0000904	bioa_009	GCST90200403	12:96083535-96730076	0.350406515701936	0.182970077224549	0.0554793889012378	3.0
MR-IVW	histidine	HMDB0000177	citrulline	HMDB0000904	bioa_009	GCST90200403	14:21229605-21729605	-1.13743201794185	0.555367799761545	0.0405531606631964	1.0
MR-IVW	histidine	HMDB0000177	citrulline	HMDB0000904	bioa_009	GCST90200403	15:58473939-58973939	1.09391332088614	0.569653600817037	0.0548183518458293	1.0
MR-IVW	betaine	HMDB0000043	choline phosphate	HMDB0001565	M03141	GCST90200363	2:211337631-211837631	0.221197863097152	0.133104728255553	0.0965462134914866	1.0
MR-IVW	betaine	HMDB0000043	choline phosphate	HMDB0001565	M03141	GCST90200363	5:78095798-78666416	-0.0215535058397921	0.123524775160958	0.861482502284606	2.0
MR-IVW	betaine	HMDB0000043	choline phosphate	HMDB0001565	M03141	GCST90200363	12:30349-530349	-0.178173034489372	0.159930988060999	0.265252594513075	1.0
MR-IVW	phenylalanine	HMDB0000159	phosphoethanolamine	HMDB0000224	met-d-Phe	GCST90200281	2:211293055-211793055	0.0375608396756125	0.597902072608408	0.949908998601079	1.0
MR-IVW	phenylalanine	HMDB0000159	phosphoethanolamine	HMDB0000224	met-d-Phe	GCST90200281	6:17868392-18368392	0.905574980419115	0.639968174576221	0.157059327177484	1.0
MR-IVW	phenylalanine	HMDB0000159	phosphoethanolamine	HMDB0000224	met-d-Phe	GCST90200281	11:57019429-57519429	0.240365403558977	0.35787890552525	0.501813591234759	1.0
MR-IVW	phenylalanine	HMDB0000159	phosphoethanolamine	HMDB0000224	met-d-Phe	GCST90200281	12:56671418-57171418	0.996747070917228	0.645876536816715	0.122770841435213	1.0
MR-IVW	phenylalanine	HMDB0000159	phosphoethanolamine	HMDB0000224	met-d-Phe	GCST90200281	12:102211009-102721004	0.156481241411432	0.471783351882374	0.740130681346556	2.0
MR-IVW	phenylalanine	HMDB0000159	phosphoethanolamine	HMDB0000224	met-d-Phe	GCST90200281	12:102890425-104124563	0.0898756624547229	0.110412417716673	0.415645187387099	12.0
MR-IVW	phenylalanine	HMDB0000159	phosphoethanolamine	HMDB0000224	met-d-Phe	GCST90200281	12:104125826-104625826	0.548529977449113	0.671949963615397	0.414313919231862	1.0
MR-IVW	phenylalanine	HMDB0000159	phosphoethanolamine	HMDB0000224	met-d-Phe	GCST90200281	14:55161744-55661744	0.713270500885836	0.349766058306853	0.0414222121726766	1.0
MR-IVW	phenylalanine	HMDB0000159	phosphoethanolamine	HMDB0000224	met-d-Phe	GCST90200281	14:55670870-56170870	1.4720341367564	0.630943389312719	0.0196445512525917	1.0
MR-IVW	phenylalanine	HMDB0000159	phosphoethanolamine	HMDB0000224	met-d-Phe	GCST90200281	16:16004626-16504626	0.433989041419543	0.664455431880802	0.513659603934779	1.0
MR-IVW	myo-inositol	HMDB0000211	phosphate	HMDB0001429	GCST90200401	GCST90200393	16:24676314-25176314	0.061443613940699	0.157880428171291	0.697144361049086	1.0
MR-IVW	myo-inositol	HMDB0000211	phosphate	HMDB0001429	GCST90200401	GCST90200393	19:18383755-18883755	-0.0662625228033325	0.177297848422972	0.708601015364165	1.0
MR-IVW	n-acetyl-aspartyl-glutamate (naag)	HMDB0001067	histidine	HMDB0000177	GCST90200684	M00059	11:45663099-50986366	0.033701562649331	0.0264736037713084	0.20300912770747	3.0
MR-IVW	n-acetyl-aspartyl-glutamate (naag)	HMDB0001067	histidine	HMDB0000177	GCST90200684	M00059	11:54602007-58367668	-0.0136066153514117	0.0339675192791147	0.688731400408485	3.0
MR-IVW	leucine	HMDB0000687	valine	HMDB0000883	met-d-Leu	met-d-Val	1:100446185-100946185	0.584930652486413	0.178470013097182	0.0010474074050968	1.0
MR-IVW	leucine	HMDB0000687	valine	HMDB0000883	met-d-Leu	met-d-Val	2:27480940-28253616	1.05970021372584	0.0847046690411301	6.53873621288954e-36	1.0
MR-IVW	leucine	HMDB0000687	valine	HMDB0000883	met-d-Leu	met-d-Val	2:64975088-65475088	2.36592277695664	0.151558839328066	6.16648976156863e-55	1.0
MR-IVW	leucine	HMDB0000687	valine	HMDB0000883	met-d-Leu	met-d-Val	2:165251927-165751927	1.06929215782167	0.124579065142015	9.22367182256321e-18	1.0
MR-IVW	leucine	HMDB0000687	valine	HMDB0000883	met-d-Leu	met-d-Val	3:136107693-136607693	1.0436939369794	0.183116198012171	1.2007019157588e-08	1.0
MR-IVW	leucine	HMDB0000687	valine	HMDB0000883	met-d-Leu	met-d-Val	4:86953335-87453335	0.981657298923838	0.162706367792031	1.6063885065057e-09	1.0
MR-IVW	leucine	HMDB0000687	valine	HMDB0000883	met-d-Leu	met-d-Val	4:87663610-88163610	1.02038172341323	0.166635561088241	9.15802724190031e-10	1.0
MR-IVW	leucine	HMDB0000687	valine	HMDB0000883	met-d-Leu	met-d-Val	4:88670985-89475171	1.005498496387	0.210521296516689	1.78610558090791e-06	3.0
MR-IVW	leucine	HMDB0000687	valine	HMDB0000883	met-d-Leu	met-d-Val	8:76204025-76704025	0.93962163923533	0.177533658914945	1.20563499144732e-07	1.0
MR-IVW	leucine	HMDB0000687	valine	HMDB0000883	met-d-Leu	met-d-Val	12:56220625-57115338	1.02858004531902	0.102720855355756	1.3316313681721402e-23	2.0
MR-IVW	leucine	HMDB0000687	valine	HMDB0000883	met-d-Leu	met-d-Val	12:111660219-112160219	0.761937035381584	0.171302572061386	8.67131138238023e-06	1.0
MR-IVW	leucine	HMDB0000687	valine	HMDB0000883	met-d-Leu	met-d-Val	16:69315747-70908300	0.972195048185563	0.0681428774471416	3.5132649361719106e-46	1.0
MR-IVW	leucine	HMDB0000687	valine	HMDB0000883	met-d-Leu	met-d-Val	16:71899923-72399923	0.265615201562032	0.102776400986029	0.0097548943308599	1.0
MR-IVW	leucine	HMDB0000687	valine	HMDB0000883	met-d-Leu	met-d-Val	17:6935779-7435779	1.45544114636561	0.105968775301875	6.2983322022768e-43	1.0
MR-IVW	leucine	HMDB0000687	valine	HMDB0000883	met-d-Leu	met-d-Val	19:13901809-14401809	0.922924477668131	0.169024885118405	4.75363995557306e-08	1.0
MR-IVW	leucine	HMDB0000687	valine	HMDB0000883	met-d-Leu	met-d-Val	19:49054215-49554215	1.33742023669658	0.136568875963285	1.20650831497404e-22	1.0
MR-IVW	leucine	HMDB0000687	valine	HMDB0000883	met-d-Leu	met-d-Val	22:18665282-19165282	1.07687731431157	0.173829618334861	5.82790087148726e-10	1.0
MR-IVW	tyrosine	HMDB0000158	taurocholate	HMDB0000036	bioa_021	GCST90200333	4:99820973-100320973	-0.0797630911910198	0.568165201206874	0.888354113092122	1.0
MR-IVW	tyrosine	HMDB0000158	taurocholate	HMDB0000036	bioa_021	GCST90200333	6:111242119-112017012	0.129378617601124	0.206511629647463	0.530989952872479	2.0
MR-IVW	tyrosine	HMDB0000158	taurocholate	HMDB0000036	bioa_021	GCST90200333	6:112114361-112614361	-0.313444235053516	0.590020473454672	0.595250412172276	1.0
MR-IVW	tyrosine	HMDB0000158	taurocholate	HMDB0000036	bioa_021	GCST90200333	7:27926305-28426305	-0.927006995503793	0.482191296753567	0.0545443785124841	1.0
MR-IVW	tyrosine	HMDB0000158	taurocholate	HMDB0000036	bioa_021	GCST90200333	10:64816186-65575478	0.515179394238664	0.480132908810541	0.283274122288982	1.0
MR-IVW	tyrosine	HMDB0000158	taurocholate	HMDB0000036	bioa_021	GCST90200333	11:61310081-61810081	-0.064066582004655	0.570981779804321	0.910661459942106	1.0
MR-IVW	tyrosine	HMDB0000158	taurocholate	HMDB0000036	bioa_021	GCST90200333	12:46678393-47435518	0.0251042868983645	0.447826979072355	0.955295598693806	1.0
MR-IVW	tyrosine	HMDB0000158	taurocholate	HMDB0000036	bioa_021	GCST90200333	12:56615040-57115040	0.606921513630142	0.344276046094094	0.0779186937521523	1.0
MR-IVW	tyrosine	HMDB0000158	taurocholate	HMDB0000036	bioa_021	GCST90200333	12:57594049-58094049	1.18762382699966	0.516876984203911	0.0215793565641798	1.0
MR-IVW	tyrosine	HMDB0000158	taurocholate	HMDB0000036	bioa_021	GCST90200333	12:59727701-60227701	0.234777638783418	0.50471321940883	0.641809450269998	1.0
MR-IVW	tyrosine	HMDB0000158	taurocholate	HMDB0000036	bioa_021	GCST90200333	12:120845172-121674861	-0.120986067618955	0.466379550051704	0.795314699062819	1.0
MR-IVW	tyrosine	HMDB0000158	taurocholate	HMDB0000036	bioa_021	GCST90200333	12:122092964-122592964	-0.0754567892091467	0.540008773596263	0.888871327633618	1.0
MR-IVW	tyrosine	HMDB0000158	taurocholate	HMDB0000036	bioa_021	GCST90200333	15:60649639-61149639	-0.296693540049021	0.581043913779614	0.609616087606202	1.0
MR-IVW	tyrosine	HMDB0000158	taurocholate	HMDB0000036	bioa_021	GCST90200333	16:71153235-72438683	-0.216466378831973	0.59523343822512	0.716107165297455	2.0
MR-IVW	5-acetylamino-6-formylamino-3-methyluracil	HMDB0011105	hypoxanthine	HMDB0000157	GCST90200680	M03127	8:17743764-18765840	0.0248577125820947	0.0283705531204623	0.380932161556404	5.0
MR-IVW	threonine	HMDB0000167	gluconate	HMDB0000625	GCST90200432	GCST90200373	2:27589369-28089369	-0.386788352450526	0.156829364058783	0.0136516719271291	1.0
MR-IVW	threonine	HMDB0000167	gluconate	HMDB0000625	GCST90200432	GCST90200373	2:211290507-211790507	-0.116032690450392	0.137342241472933	0.398198262335183	1.0
MR-IVW	threonine	HMDB0000167	gluconate	HMDB0000625	GCST90200432	GCST90200373	12:46938082-47438082	-0.0327126017532749	0.162882991426661	0.840827612810889	1.0
MR-IVW	threonine	HMDB0000167	gluconate	HMDB0000625	GCST90200432	GCST90200373	14:100594368-101094368	0.423552103649199	0.18184622869004	0.0198496762085539	1.0
MR-IVW	adenosine	HMDB0000050	serine	HMDB0000187	M00555	bioa_018	1:109564880-110064880	0.201713771096983	0.0846825235503699	0.0172188974517882	1.0
MR-IVW	adenosine	HMDB0000050	serine	HMDB0000187	M00555	bioa_018	6:96128415-96628415	-0.195678577316896	0.0877482409492813	0.0257474428772047	1.0
MR-IVW	kynurenine	HMDB0000684	3-methyl-2-oxovalerate	HMDB0000491	M15140	M15676	8:39556267-40056267	-0.278919817599447	0.165844215869941	0.0926041019439457	1.0
MR-IVW	kynurenine	HMDB0000684	3-methyl-2-oxovalerate	HMDB0000491	M15140	M15676	12:111634608-112134608	-0.0405795087738737	0.11497527485931	0.724132540388921	1.0
MR-IVW	kynurenine	HMDB0000684	3-methyl-2-oxovalerate	HMDB0000491	M15140	M15676	12:112341686-113156415	0.0899716619268454	0.139047113886944	0.517593873457396	1.0
MR-IVW	kynurenine	HMDB0000684	3-methyl-2-oxovalerate	HMDB0000491	M15140	M15676	16:87628822-88128822	-0.0163071386070182	0.0978428316421133	0.867632334778198	1.0
MR-IVW	acetone	HMDB0001659	thyroxine	HMDB0000248	met-d-Acetone	GCST90200293	1:120074995-120574995	1.04257726675968	0.669245531374928	0.119271249229007	1.0
MR-IVW	acetone	HMDB0001659	thyroxine	HMDB0000248	met-d-Acetone	GCST90200293	5:41206969-43455198	0.105143799061296	0.449960994510619	0.815238740648297	2.0
MR-IVW	acetone	HMDB0001659	thyroxine	HMDB0000248	met-d-Acetone	GCST90200293	6:166522838-167022838	-0.250401606809039	0.581125117590694	0.66654759804849	1.0
MR-IVW	acetone	HMDB0001659	thyroxine	HMDB0000248	met-d-Acetone	GCST90200293	8:126241733-126741733	1.07210313575307	0.605388642376178	0.0765717309789944	1.0
MR-IVW	acetone	HMDB0001659	thyroxine	HMDB0000248	met-d-Acetone	GCST90200293	10:135065795-135607239	-0.505326531061149	0.337006437054698	0.133755215961204	2.0
MR-IVW	acetone	HMDB0001659	thyroxine	HMDB0000248	met-d-Acetone	GCST90200293	11:116461180-116961180	0.019291954968362	0.65421771982234	0.976474922677152	1.0
MR-IVW	acetone	HMDB0001659	thyroxine	HMDB0000248	met-d-Acetone	GCST90200293	12:122365033-122865033	-0.177168224052362	0.549613834746012	0.747187276635487	1.0
MR-IVW	acetone	HMDB0001659	thyroxine	HMDB0000248	met-d-Acetone	GCST90200293	12:123068455-124007504	0.333444067077685	0.63481692721523	0.599402319949801	1.0
MR-IVW	acetone	HMDB0001659	thyroxine	HMDB0000248	met-d-Acetone	GCST90200293	13:42058883-42558883	0.568654499473108	0.658149195997672	0.387576544005571	1.0
MR-IVW	acetone	HMDB0001659	thyroxine	HMDB0000248	met-d-Acetone	GCST90200293	17:6935779-7435779	-0.155021573429213	0.480439697473917	0.746948175625746	1.0
MR-IVW	acetone	HMDB0001659	thyroxine	HMDB0000248	met-d-Acetone	GCST90200293	19:45929043-46429043	-0.439909824819137	0.644840377625752	0.495112769996172	1.0
MR-IVW	1-methylurate	HMDB0003099	biliverdin	HMDB0001008	M34395	GCST90200706	8:18010431-18510431	-0.0966055189794753	0.0903528905749629	0.284978519756756	1.0
MR-IVW	cytidine	HMDB0000089	5-oxoproline	HMDB0000267	GCST90200429	M01494	15:85255020-85755020	0.169136445621373	0.159739976420187	0.289680155734689	1.0
MR-IVW	glycerophosphorylcholine (gpc)	HMDB0000086	2-hydroxyglutarate	HMDB0059655	GCST90199629	M37253	1:40156715-40656715	0.169781091435273	0.174925972993918	0.331753366775936	1.0
MR-IVW	eicosapentaenoate (epa; 20:5n3)	HMDB0001999	taurochenodeoxycholate	HMDB0000951	GCST90200349	M18494	11:61319830-61819830	0.0675150710919797	0.0948083977036314	0.476389719940775	1.0
MR-IVW	citrulline	HMDB0000904	allantoin	HMDB0000462	M02132	M01107	10:97115163-97871266	0.318476327831013	0.193668037194534	0.100084431007189	1.0
MR-IVW	uridine	HMDB0000296	cortisone	HMDB0002802	M00606	GCST90200360	1:20665172-21165172	-0.188646827071468	0.170300483318129	0.267978762053843	1.0
MR-IVW	uridine	HMDB0000296	cortisone	HMDB0002802	M00606	GCST90200360	7:47852911-48352911	-0.096860806579482	0.172114177794322	0.573591072907524	1.0
MR-IVW	uridine	HMDB0000296	cortisone	HMDB0002802	M00606	GCST90200360	22:50721752-51221752	0.0408103417489685	0.161495558018323	0.800498065614274	1.0
MR-IVW	5-acetylamino-6-formylamino-3-methyluracil	HMDB0011105	biliverdin	HMDB0001008	GCST90200680	GCST90200706	8:17743764-18765840	0.0193393145967431	0.0263935632767994	0.463724070878845	7.0
MR-IVW	hypoxanthine	HMDB0000157	tyrosine	HMDB0000158	M03127	bioa_021	6:16038192-16538192	0.04927868199791	0.0356833323663357	0.167278960658706	1.0
MR-IVW	choline phosphate	HMDB0001565	allantoin	HMDB0000462	GCST90200363	GCST90200286	1:21573292-22142120	0.113310268343942	0.0946485461811474	0.231240842610004	2.0
MR-IVW	choline phosphate	HMDB0001565	allantoin	HMDB0000462	GCST90200363	GCST90200286	22:24245541-24745541	0.0561173437322812	0.176255800409231	0.750192309493674	1.0
MR-IVW	thyroxine	HMDB0000248	glycerol 3-phosphate	HMDB0000126	GCST90200293	GCST90199638	2:234397317-234897317	0.0532934769395585	0.166515232713571	0.748929168103356	1.0
MR-IVW	thyroxine	HMDB0000248	glycerol 3-phosphate	HMDB0000126	GCST90200293	GCST90199638	12:121166650-121666650	-0.0636408648166395	0.183650024601956	0.728941898443039	1.0
MR-IVW	3-aminoisobutyrate	HMDB0002166	phenylethylamine	HMDB0012275	GCST90200310	bioa_015	3:66115384-66615384	-0.0708018501576067	0.163137903588958	0.66428844105264	1.0
MR-IVW	3-aminoisobutyrate	HMDB0002166	phenylethylamine	HMDB0012275	GCST90200310	bioa_015	5:34511619-35593952	-0.0085622406715551	0.0253314818126085	0.7353572433822	7.0
MR-IVW	3-aminoisobutyrate	HMDB0002166	phenylethylamine	HMDB0012275	GCST90200310	bioa_015	5:35822024-36322024	0.0497932327076232	0.164334101345291	0.761889861597748	1.0
MR-IVW	3-aminoisobutyrate	HMDB0002166	phenylethylamine	HMDB0012275	GCST90200310	bioa_015	12:89320-602261	0.0979411450180661	0.0883923022405972	0.267849727786662	2.0
MR-IVW	tyrosine	HMDB0000158	urate	HMDB0000289	M01299	GCST90200307	1:154514715-155014715	-0.0291546420155215	0.167455996193595	0.861784277563307	1.0
MR-IVW	tyrosine	HMDB0000158	urate	HMDB0000289	M01299	GCST90200307	6:111242119-112061922	-0.0700530195896542	0.146987736842555	0.633653455936051	1.0
MR-IVW	tyrosine	HMDB0000158	urate	HMDB0000289	M01299	GCST90200307	16:71357384-72149586	-0.269870448187208	0.162376972993682	0.0965128744137867	1.0
MR-IVW	alpha-aminoadipic acid	HMDB0000510	cholesterol	HMDB0000067	bioa_025	GCST90200368	3:2996317-3496317	-0.0205964589330155	0.242530650969821	0.932322513187172	1.0
MR-IVW	alpha-aminoadipic acid	HMDB0000510	cholesterol	HMDB0000067	bioa_025	GCST90200368	5:36380209-36880209	-0.0721837619429545	0.182533858799554	0.692507793361755	1.0
MR-IVW	phosphoethanolamine	HMDB0000224	myo-inositol	HMDB0000211	GCST90200281	GCST90200401	1:21573292-22073292	-0.459940025253045	0.170421696973638	0.0069582684832324	1.0
MR-IVW	phosphoethanolamine	HMDB0000224	myo-inositol	HMDB0000211	GCST90200281	GCST90200401	1:27206842-27706842	-0.163458133311038	0.183170865607553	0.372188947282859	1.0
MR-IVW	glycochenodeoxycholate	HMDB0000637	histidine	HMDB0000177	M32346	GCST90200377	6:156877825-157377825	-0.0938190069310955	0.152971020979289	0.539669869656262	1.0
MR-IVW	kynurenine	HMDB0000684	3-(4-hydroxyphenyl)lactate	HMDB0000755	GCST90199636	GCST90200371	1:241463402-241963402	-0.0434951774799853	0.131867399738396	0.741520664688639	1.0
MR-IVW	kynurenine	HMDB0000684	3-(4-hydroxyphenyl)lactate	HMDB0000755	GCST90199636	GCST90200371	8:39554593-40054593	-0.12168828289696	0.167618456276924	0.467848705258962	1.0
MR-IVW	kynurenine	HMDB0000684	3-(4-hydroxyphenyl)lactate	HMDB0000755	GCST90199636	GCST90200371	12:111809557-113090766	0.146726734804242	0.141025231436362	0.298140653109017	1.0
MR-IVW	kynurenine	HMDB0000684	3-(4-hydroxyphenyl)lactate	HMDB0000755	GCST90199636	GCST90200371	16:87568373-88128072	0.162025628555825	0.0698680959253708	0.0203938613212286	2.0
MR-IVW	phosphoethanolamine	HMDB0000224	cholesterol	HMDB0000067	GCST90200281	GCST90200368	1:21573292-22073292	-0.0952838931823636	0.169821865512163	0.574742034743776	1.0
MR-IVW	phosphoethanolamine	HMDB0000224	cholesterol	HMDB0000067	GCST90200281	GCST90200368	1:27206842-27706842	0.274697215090657	0.182432382726853	0.132131849110414	1.0
MR-IVW	trans-urocanate	HMDB0000301	theobromine	HMDB0002825	GCST90200416	M18392	8:17963874-18463874	-0.365290583932596	0.193869304321769	0.059536504270856	1.0
MR-IVW	trans-urocanate	HMDB0000301	theobromine	HMDB0002825	GCST90200416	M18392	12:96124750-96624750	-0.0437384923830703	0.074473649192795	0.557001175272506	1.0
MR-IVW	glycerophosphorylcholine (gpc)	HMDB0000086	taurochenodeoxycholate	HMDB0000951	GCST90199629	GCST90200337	1:40156715-40656715	0.289317532264654	0.144369685446859	0.0450695539213925	1.0
MR-IVW	hypotaurine	HMDB0000965	isoursodeoxycholate	HMDB0000686	GCST90200379	GCST90199892	4:138793652-139293652	0.071620157949435	0.136452169220211	0.59967097800524	1.0
MR-IVW	hypotaurine	HMDB0000965	isoursodeoxycholate	HMDB0000686	GCST90200379	GCST90199892	5:114821656-115321656	0.146470058695409	0.160210787256732	0.360594197922572	1.0
MR-IVW	hypotaurine	HMDB0000965	isoursodeoxycholate	HMDB0000686	GCST90200379	GCST90199892	19:47031255-47531255	-0.158320260306551	0.176254829311367	0.369054218158669	1.0
MR-IVW	alpha-tocopherol	HMDB0001893	inosine 5'-monophosphate (imp)	HMDB0000175	GCST90200302	GCST90200395	1:62651807-63403953	-0.0631610336463044	0.232678796205482	0.786043713134012	1.0
MR-IVW	creatine	HMDB0000064	acetate	HMDB0000042	M27718	met-d-Acetate	2:211346498-211846498	0.0032908924281425	0.0300808833398848	0.912884079145342	1.0
MR-IVW	citrulline	HMDB0000904	pantothenate	HMDB0000210	GCST90200403	M01508	2:211084708-211584708	-0.117275119581486	0.169397394951035	0.488744120386506	1.0
MR-IVW	citrulline	HMDB0000904	pantothenate	HMDB0000210	GCST90200403	M01508	9:133044244-133573675	0.0685666849811835	0.174053892644546	0.693625785030422	1.0
MR-IVW	spermidine	HMDB0001257	glycerophosphoethanolamine	HMDB0000114	bioa_033	GCST90199808	1:247760300-248289451	-0.135595278430971	0.0838633401541608	0.105908508864948	2.0
MR-IVW	spermidine	HMDB0001257	glycerophosphoethanolamine	HMDB0000114	bioa_033	GCST90199808	19:54070939-54570939	-0.0541825284635486	0.133621332030177	0.685115087599797	1.0
MR-IVW	dehydroepiandrosterone sulfate (dhea-s)	HMDB0001032	heme	HMDB0003178	GCST90199673	M32593	7:98825038-100067196	0.0605752970481704	0.130294035160216	0.641994275650089	1.0
MR-IVW	isoleucine	HMDB0000172	cystine	HMDB0000192	met-d-Ile	M31454	2:27480940-28253174	-1.53684164285003	0.676669081553369	0.0231356939058281	1.0
MR-IVW	isoleucine	HMDB0000172	cystine	HMDB0000192	met-d-Ile	M31454	2:165251927-165751927	-1.08355695058977	1.05021673672547	0.302191107206298	1.0
MR-IVW	isoleucine	HMDB0000172	cystine	HMDB0000192	met-d-Ile	M31454	4:88890833-89475171	-0.486524568404865	0.470830227488578	0.301447933138049	1.0
MR-IVW	isoleucine	HMDB0000172	cystine	HMDB0000192	met-d-Ile	M31454	8:76193463-76693463	0.215061088447421	1.32621004542578	0.871178155583463	1.0
MR-IVW	isoleucine	HMDB0000172	cystine	HMDB0000192	met-d-Ile	M31454	12:56611458-57111458	-0.479863226490078	0.935118082390921	0.607840876291988	1.0
MR-IVW	isoleucine	HMDB0000172	cystine	HMDB0000192	met-d-Ile	M31454	16:69865519-70914672	-0.601773539239874	0.650755106387308	0.355105754881207	1.0
MR-IVW	isoleucine	HMDB0000172	cystine	HMDB0000192	met-d-Ile	M31454	19:49069664-49569664	0.957226775156969	1.07209398817581	0.371933680494179	1.0
MR-IVW	tyrosine	HMDB0000158	1-(1-enyl-stearoyl)-2-arachidonoyl-gpe (p-18:0/20:4)*	HMDB0005779	GCST90200427	GCST90200058	6:111308006-112158646	-0.147615790978664	0.115493068984192	0.201201655202086	1.0
MR-IVW	tyrosine	HMDB0000158	1-(1-enyl-stearoyl)-2-arachidonoyl-gpe (p-18:0/20:4)*	HMDB0005779	GCST90200427	GCST90200058	16:71156147-71656147	-0.0343963744196778	0.178976377191477	0.847598173212562	1.0
MR-IVW	biliverdin	HMDB0001008	phenylethylamine	HMDB0012275	GCST90200706	bioa_015	2:233898737-234978158	-0.0019019143712331	0.0255102230355063	0.94056878880211	3.0
MR-IVW	biliverdin	HMDB0001008	phenylethylamine	HMDB0012275	GCST90200706	bioa_015	12:21102315-21602315	0.191093603361986	0.12605118955276	0.129519352406306	1.0
MR-IVW	inosine	HMDB0000195	glucose	HMDB0000122	M01123	GCST90200440	6:85876680-86677325	-0.0042088387107626	0.0837168815951524	0.959903507553276	1.0
MR-IVW	tyrosine	HMDB0000158	threonine	HMDB0000167	GCST90200427	M01284	6:111308006-112158646	0.0957602652533683	0.139287658550354	0.491767700760522	1.0
MR-IVW	phenylalanine	HMDB0000159	cysteine	HMDB0000574	met-d-Phe	GCST90200439	2:211293055-211793055	-1.3842772710392	0.59905236727419	0.0208450981604467	1.0
MR-IVW	phenylalanine	HMDB0000159	cysteine	HMDB0000574	met-d-Phe	GCST90200439	6:17868392-18368392	0.153309979993058	0.641483148239581	0.811111013160905	1.0
MR-IVW	phenylalanine	HMDB0000159	cysteine	HMDB0000574	met-d-Phe	GCST90200439	11:57019429-57519429	0.0427761391726025	0.35869332969593	0.905072966854864	1.0
MR-IVW	phenylalanine	HMDB0000159	cysteine	HMDB0000574	met-d-Phe	GCST90200439	12:56671418-57171418	1.06999420370091	0.647314993919405	0.0983363598811982	1.0
MR-IVW	phenylalanine	HMDB0000159	cysteine	HMDB0000574	met-d-Phe	GCST90200439	12:102211009-102721004	0.0070299887755415	0.411293300552957	0.986362903568795	2.0
MR-IVW	phenylalanine	HMDB0000159	cysteine	HMDB0000574	met-d-Phe	GCST90200439	12:102890425-104124563	-0.12965664012492	0.110665052469803	0.241352371967685	12.0
MR-IVW	phenylalanine	HMDB0000159	cysteine	HMDB0000574	met-d-Phe	GCST90200439	12:104125826-104625826	0.261143295814199	0.673482322886302	0.698200473237561	1.0
MR-IVW	phenylalanine	HMDB0000159	cysteine	HMDB0000574	met-d-Phe	GCST90200439	14:55161744-55661744	0.215678332618197	0.350632979714678	0.538481173590385	1.0
MR-IVW	phenylalanine	HMDB0000159	cysteine	HMDB0000574	met-d-Phe	GCST90200439	14:55670870-56170870	0.785795191725289	0.632511584670812	0.21411070583789	1.0
MR-IVW	phenylalanine	HMDB0000159	cysteine	HMDB0000574	met-d-Phe	GCST90200439	16:16004626-16504626	-0.195569789278614	0.665963624593147	0.769014381853006	1.0
MR-IVW	aspartate	HMDB0000191	caffeine	HMDB0001847	bioa_004	GCST90200436	2:211431243-211931243	-0.647992202628734	0.330750498509765	0.0500943860942281	1.0
MR-IVW	aspartate	HMDB0000191	caffeine	HMDB0001847	bioa_004	GCST90200436	4:178111051-178611051	-0.058364364922785	0.109874095214207	0.595284950773575	1.0
MR-IVW	aspartate	HMDB0000191	caffeine	HMDB0001847	bioa_004	GCST90200436	12:101969766-102469766	0.006102221162219	0.166483058153005	0.97076112062326	1.0
MR-IVW	valine	HMDB0000883	dihydroorotate	HMDB03349	met-d-Val	GCST90200444	2:27480940-28253616	0.436797082662844	0.523409947131337	0.403986931179308	1.0
MR-IVW	valine	HMDB0000883	dihydroorotate	HMDB03349	met-d-Val	GCST90200444	2:64975088-65475088	-0.271539808536128	0.52592450177451	0.605638272827666	2.0
MR-IVW	valine	HMDB0000883	dihydroorotate	HMDB03349	met-d-Val	GCST90200444	2:165251927-165751927	-0.249159204695505	0.439439620924979	0.570718913183194	1.0
MR-IVW	valine	HMDB0000883	dihydroorotate	HMDB03349	met-d-Val	GCST90200444	3:135701113-136578270	-0.143406227639516	0.662010950537531	0.8285028315546	1.0
MR-IVW	valine	HMDB0000883	dihydroorotate	HMDB03349	met-d-Val	GCST90200444	4:86953335-87453335	0.406433491691671	0.621107903516377	0.512874377392941	1.0
MR-IVW	valine	HMDB0000883	dihydroorotate	HMDB03349	met-d-Val	GCST90200444	4:87663610-88163610	0.424773161854736	0.611967093345991	0.487612528252232	1.0
MR-IVW	valine	HMDB0000883	dihydroorotate	HMDB03349	met-d-Val	GCST90200444	4:88882515-89510546	0.0206130519748255	0.132192839769668	0.876086871405894	4.0
MR-IVW	valine	HMDB0000883	dihydroorotate	HMDB03349	met-d-Val	GCST90200444	5:55564890-56064890	-0.142547544116552	0.679092035616612	0.833738681630657	1.0
MR-IVW	valine	HMDB0000883	dihydroorotate	HMDB03349	met-d-Val	GCST90200444	6:108910874-109410874	0.139563282690276	0.681103001568584	0.837644201080069	1.0
MR-IVW	valine	HMDB0000883	dihydroorotate	HMDB03349	met-d-Val	GCST90200444	12:56199875-57115338	0.394361981342559	0.374259875857371	0.292014965737914	2.0
MR-IVW	valine	HMDB0000883	dihydroorotate	HMDB03349	met-d-Val	GCST90200444	12:122278263-122778263	-0.333325984442795	0.512011512033123	0.51503830443708	1.0
MR-IVW	valine	HMDB0000883	dihydroorotate	HMDB03349	met-d-Val	GCST90200444	14:102468052-102968052	-0.982065977668532	0.665675809561058	0.140134144615616	1.0
MR-IVW	valine	HMDB0000883	dihydroorotate	HMDB03349	met-d-Val	GCST90200444	16:69315747-70918195	-0.209225642537597	0.262501217534991	0.425424101431231	1.0
MR-IVW	valine	HMDB0000883	dihydroorotate	HMDB03349	met-d-Val	GCST90200444	17:6935779-7435779	0.0383003249031623	0.273025718937924	0.8884379640329	1.0
MR-IVW	valine	HMDB0000883	dihydroorotate	HMDB03349	met-d-Val	GCST90200444	17:79384062-79884062	-0.389402295173461	0.632452578067986	0.538091240088601	1.0
MR-IVW	valine	HMDB0000883	dihydroorotate	HMDB03349	met-d-Val	GCST90200444	19:49050431-49611255	-0.133874122778543	0.276098053965545	0.627762245181609	4.0
MR-IVW	creatinine	HMDB0000562	7-methylxanthine	HMDB0001991	M00513	GCST90199754	7:23845366-24345366	-0.179473268434631	0.166187533422053	0.280167014041849	1.0
MR-IVW	sphingosine 1-phosphate	HMDB0000277	leucine	HMDB0000687	GCST90199657	GCST90200389	17:74160792-74684003	-0.125815995700407	0.118729629133369	0.289287972617591	2.0
MR-IVW	3-(4-hydroxyphenyl)lactate	HMDB0000755	uridine	HMDB0000296	M32197	GCST90200407	17:79879970-80379970	-0.109346966438232	0.135964382286236	0.421262749121994	1.0
MR-IVW	caffeine	HMDB0001847	glycerol 3-phosphate	HMDB0000126	M00569	M15365	7:17037106-17537106	-0.165140379290302	0.134176558173369	0.218409186619238	1.0
MR-IVW	caffeine	HMDB0001847	glycerol 3-phosphate	HMDB0000126	M00569	M15365	15:74777880-75277880	0.0172730688659113	0.155457619793213	0.911528237909383	1.0
MR-IVW	serine	HMDB0000187	caffeine	HMDB0001847	GCST90200415	GCST90200436	1:119778579-120514573	-0.2301439482553	0.0773547462083468	0.0029282093942374	3.0
MR-IVW	serine	HMDB0000187	caffeine	HMDB0001847	GCST90200415	GCST90200436	2:211290507-212040821	0.114002489154435	0.081282952479618	0.160754432705511	1.0
MR-IVW	serine	HMDB0000187	caffeine	HMDB0001847	GCST90200415	GCST90200436	7:55905219-56847625	-0.207397055749542	0.104611430663662	0.0474180763184322	1.0
MR-IVW	glycine	HMDB0000123	alanine	HMDB0000161	GCST90200707	met-d-Ala	1:75967169-76467169	-0.0815845776904437	0.0474466714474122	0.0855232674318428	1.0
MR-IVW	glycine	HMDB0000123	alanine	HMDB0000161	GCST90200707	met-d-Ala	2:211036896-212058697	-0.0482923295564716	0.0074538588627282	9.243286854487479e-11	2.0
MR-IVW	glycine	HMDB0000123	alanine	HMDB0000161	GCST90200707	met-d-Ala	3:125659669-126159669	-0.0388977201959666	0.0484744599501693	0.422299979110244	1.0
MR-IVW	glycine	HMDB0000123	alanine	HMDB0000161	GCST90200707	met-d-Ala	9:6290540-6790540	-0.103013669861227	0.0368618655043391	0.005196614445375	1.0
MR-IVW	valine	HMDB0000883	myo-inositol	HMDB0000211	met-d-Val	M19934	2:27480940-28253616	0.409375243602801	0.316335415511256	0.195624786869267	1.0
MR-IVW	valine	HMDB0000883	myo-inositol	HMDB0000211	met-d-Val	M19934	2:64975088-65475088	-0.13837542014435	0.263462336079487	0.59943097022197	2.0
MR-IVW	valine	HMDB0000883	myo-inositol	HMDB0000211	met-d-Val	M19934	2:165251927-165751927	0.191013696045843	0.463890404682767	0.68051189290169	1.0
MR-IVW	valine	HMDB0000883	myo-inositol	HMDB0000211	met-d-Val	M19934	2:226858446-227358446	-0.985963466955162	0.698390789093239	0.158019253847398	1.0
MR-IVW	valine	HMDB0000883	myo-inositol	HMDB0000211	met-d-Val	M19934	3:135701113-136578270	-0.772655757591067	0.686805117858727	0.260589034273618	1.0
MR-IVW	valine	HMDB0000883	myo-inositol	HMDB0000211	met-d-Val	M19934	4:88882515-89510546	0.0361978992992099	0.153841072021647	0.813980460416924	1.0
MR-IVW	valine	HMDB0000883	myo-inositol	HMDB0000211	met-d-Val	M19934	12:56199875-57115338	-0.450195848318551	0.426713377794994	0.291411139986507	2.0
MR-IVW	valine	HMDB0000883	myo-inositol	HMDB0000211	met-d-Val	M19934	12:122278263-122778263	-0.151774362532874	0.54638770511836	0.781182950867155	1.0
MR-IVW	valine	HMDB0000883	myo-inositol	HMDB0000211	met-d-Val	M19934	16:69315747-70918195	0.20695425786062	0.275939010480825	0.453254704753734	1.0
MR-IVW	valine	HMDB0000883	myo-inositol	HMDB0000211	met-d-Val	M19934	17:6935779-7435779	-0.618756908336987	0.618756908336987	0.317310507862914	1.0
MR-IVW	valine	HMDB0000883	myo-inositol	HMDB0000211	met-d-Val	M19934	17:79384062-79884062	0.889654664350259	0.673980806325954	0.186835017986943	1.0
MR-IVW	valine	HMDB0000883	myo-inositol	HMDB0000211	met-d-Val	M19934	19:49050431-49611255	-0.371057167774039	0.662602085310788	0.575479437698057	1.0
MR-IVW	valine	HMDB0000883	myo-inositol	HMDB0000211	met-d-Val	M19934	22:18665347-19165347	-0.237895936479007	0.638562776864705	0.709484121865156	1.0
MR-IVW	pantothenate	HMDB0000210	4-acetamidobutanoate	HMDB0003681	M01508	GCST90200311	2:27200724-27700724	0.354473433615771	0.149829253634157	0.0179887654646557	1.0
MR-IVW	histidine	HMDB0000177	sphingosine 1-phosphate	HMDB0000277	bioa_009	GCST90199657	2:27492603-27992603	0.0045288003962235	0.547199413336551	0.993396523140811	1.0
MR-IVW	histidine	HMDB0000177	sphingosine 1-phosphate	HMDB0000277	bioa_009	GCST90199657	2:211331245-211831245	0.202294030265937	0.337679842730157	0.549125876584647	1.0
MR-IVW	histidine	HMDB0000177	sphingosine 1-phosphate	HMDB0000277	bioa_009	GCST90199657	3:186208322-186708322	0.0171459872206397	0.424489062998987	0.9677805611912	1.0
MR-IVW	histidine	HMDB0000177	sphingosine 1-phosphate	HMDB0000277	bioa_009	GCST90199657	4:186893802-187393802	-0.567012551355585	0.285970950999581	0.047393935837921	1.0
MR-IVW	histidine	HMDB0000177	sphingosine 1-phosphate	HMDB0000277	bioa_009	GCST90199657	12:56615040-57115040	0.288976040412563	0.421054713492899	0.492514679607844	1.0
MR-IVW	histidine	HMDB0000177	sphingosine 1-phosphate	HMDB0000277	bioa_009	GCST90199657	12:96083535-96730076	-0.265765947089665	0.181986957015193	0.144191953141903	3.0
MR-IVW	histidine	HMDB0000177	sphingosine 1-phosphate	HMDB0000277	bioa_009	GCST90199657	14:21229605-21729605	-0.0379064703526088	0.552504440801798	0.945301296839947	1.0
MR-IVW	histidine	HMDB0000177	sphingosine 1-phosphate	HMDB0000277	bioa_009	GCST90199657	15:58473939-58973939	-0.33153239764473	0.566687385435613	0.558523657297681	1.0
MR-IVW	glycine	HMDB0000123	creatine	HMDB0000064	met-d-Gly	M27718	1:11606378-12106378	0.220102239391459	0.696990424739624	0.752162308378055	1.0
MR-IVW	glycine	HMDB0000123	creatine	HMDB0000064	met-d-Gly	M27718	1:75982013-76482013	0.598082510087644	0.395161658450762	0.130149271197459	1.0
MR-IVW	glycine	HMDB0000123	creatine	HMDB0000064	met-d-Gly	M27718	1:120004506-120504506	0.697022207490648	0.537287951607377	0.194528913974974	1.0
MR-IVW	glycine	HMDB0000123	creatine	HMDB0000064	met-d-Gly	M27718	1:151589838-152089838	1.49462068783343e-308	0.764167517159648	1.0	1.0
MR-IVW	glycine	HMDB0000123	creatine	HMDB0000064	met-d-Gly	M27718	2:165276338-165776338	0.600038288918504	0.634326191142418	0.344176157124169	1.0
MR-IVW	glycine	HMDB0000123	creatine	HMDB0000064	met-d-Gly	M27718	2:208538752-212979649	0.384381268662029	0.0582457227556879	4.1309068683504596e-11	15.0
MR-IVW	glycine	HMDB0000123	creatine	HMDB0000064	met-d-Gly	M27718	2:226790540-227290540	-1.71484992232884	0.689475741967266	0.0128760418357851	1.0
MR-IVW	glycine	HMDB0000123	creatine	HMDB0000064	met-d-Gly	M27718	3:12110357-12610357	0.773876473038319	0.720505681794297	0.282789483323742	1.0
MR-IVW	glycine	HMDB0000123	creatine	HMDB0000064	met-d-Gly	M27718	3:48534270-49826414	0.660255465798423	0.660255465798423	0.317310507862914	1.0
MR-IVW	glycine	HMDB0000123	creatine	HMDB0000064	met-d-Gly	M27718	3:125116791-126249375	0.0699062974460978	0.243418868345655	0.773970514603293	3.0
MR-IVW	glycine	HMDB0000123	creatine	HMDB0000064	met-d-Gly	M27718	4:89427537-89927537	0.70663211168633	0.70663211168633	0.317310507862914	1.0
MR-IVW	glycine	HMDB0000123	creatine	HMDB0000064	met-d-Gly	M27718	4:102676923-103438709	-1.78041238331926	0.593470794439751	0.00269979606326	1.0
MR-IVW	glycine	HMDB0000123	creatine	HMDB0000064	met-d-Gly	M27718	5:90005685-90505685	0.0596836211800764	0.566994401210762	0.916166996259813	1.0
MR-IVW	glycine	HMDB0000123	creatine	HMDB0000064	met-d-Gly	M27718	6:131620261-132120261	-2.62621402229385	0.793971681158607	0.0009406810120566	1.0
MR-IVW	glycine	HMDB0000123	creatine	HMDB0000064	met-d-Gly	M27718	6:160518860-161018860	-0.131200989397709	0.693490943959346	0.849944540437625	1.0
MR-IVW	glycine	HMDB0000123	creatine	HMDB0000064	met-d-Gly	M27718	7:55560073-56715237	0.669319291044059	0.248604308102077	0.0070959445435305	1.0
MR-IVW	glycine	HMDB0000123	creatine	HMDB0000064	met-d-Gly	M27718	8:8915380-9434231	0.138610521447358	0.199031423892394	0.486162515972913	2.0
MR-IVW	glycine	HMDB0000123	creatine	HMDB0000064	met-d-Gly	M27718	8:116710729-117210729	0.781583533815712	0.657240698890488	0.234365227693262	1.0
MR-IVW	glycine	HMDB0000123	creatine	HMDB0000064	met-d-Gly	M27718	8:126212070-126756694	0.0448240152008883	0.27641476040549	0.871178155583466	1.0
MR-IVW	glycine	HMDB0000123	creatine	HMDB0000064	met-d-Gly	M27718	9:5668443-7086536	0.400330004639252	0.192873001663112	0.0379296165321011	3.0
MR-IVW	glycine	HMDB0000123	creatine	HMDB0000064	met-d-Gly	M27718	12:115016-615016	1.73691343085584	0.649149464057234	0.0074578776116594	1.0
MR-IVW	glycine	HMDB0000123	creatine	HMDB0000064	met-d-Gly	M27718	12:21136493-21636493	-1.16416497072742	0.686558828890529	0.0899517708216063	1.0
MR-IVW	glycine	HMDB0000123	creatine	HMDB0000064	met-d-Gly	M27718	12:46468358-47667420	0.436422487989673	0.363796280328679	0.230281407945486	2.0
MR-IVW	glycine	HMDB0000123	creatine	HMDB0000064	met-d-Gly	M27718	12:56615338-57115338	0.368986186336425	0.417114819336827	0.376364106216779	1.0
MR-IVW	glycine	HMDB0000123	creatine	HMDB0000064	met-d-Gly	M27718	12:57516305-58016305	-0.121898827850616	0.661736494046206	0.853848301985592	1.0
MR-IVW	glycine	HMDB0000123	creatine	HMDB0000064	met-d-Gly	M27718	12:59343804-59843804	-0.0947601736024656	0.701225284658281	0.892505031135265	1.0
MR-IVW	glycine	HMDB0000123	creatine	HMDB0000064	met-d-Gly	M27718	14:100551720-101051720	-0.745007406697623	0.725401948626635	0.304407737821378	1.0
MR-IVW	glycine	HMDB0000123	creatine	HMDB0000064	met-d-Gly	M27718	15:42451374-42951374	0.0609316090523671	0.688995886976779	0.929530646919257	1.0
MR-IVW	glycine	HMDB0000123	creatine	HMDB0000064	met-d-Gly	M27718	15:43028726-44613739	0.72757484476349	0.67407669441323	0.280425011719858	1.0
MR-IVW	glycine	HMDB0000123	creatine	HMDB0000064	met-d-Gly	M27718	15:58180763-58713267	0.50365489382841	0.517645307545865	0.330566734834093	1.0
MR-IVW	glycine	HMDB0000123	creatine	HMDB0000064	met-d-Gly	M27718	16:79678196-80178196	-0.437011223495344	0.708259569113145	0.537220691970025	1.0
MR-IVW	glycine	HMDB0000123	creatine	HMDB0000064	met-d-Gly	M27718	16:80626853-81422810	0.322909479865866	0.225546067725321	0.152235821820166	2.0
MR-IVW	glycine	HMDB0000123	creatine	HMDB0000064	met-d-Gly	M27718	17:45235982-45996386	-0.0431839525369584	0.399451560966875	0.913909936512379	1.0
MR-IVW	glycine	HMDB0000123	creatine	HMDB0000064	met-d-Gly	M27718	19:17984588-18484588	0.715517705815502	0.477011803877	0.133614402537715	1.0
MR-IVW	glycine	HMDB0000123	creatine	HMDB0000064	met-d-Gly	M27718	19:33473705-33973705	0.503677403159078	0.776502663203578	0.516565503095008	1.0
MR-IVW	methionine	HMDB0000696	eicosapentaenoate (epa; 20:5n3)	HMDB0001999	bioa_013	M18467	5:89993899-90493899	-0.535908739614562	0.271624977612859	0.048498641656099	1.0
MR-IVW	methionine	HMDB0000696	eicosapentaenoate (epa; 20:5n3)	HMDB0001999	bioa_013	M18467	10:81796208-82296208	0.0693444420847353	0.356628559292929	0.845827892312864	1.0
MR-IVW	methionine	HMDB0000696	eicosapentaenoate (epa; 20:5n3)	HMDB0001999	bioa_013	M18467	12:46900176-47464292	0.0883248500528571	0.250881589682604	0.724794827304943	2.0
MR-IVW	methionine	HMDB0000696	eicosapentaenoate (epa; 20:5n3)	HMDB0001999	bioa_013	M18467	12:56615040-57115040	0.192810499200947	0.357056480001756	0.589197032431399	1.0
MR-IVW	tyrosine	HMDB0000158	tyrosine	HMDB0000158	bioa_021	M01299	4:99820973-100320973	1.01975914604466	0.582719512025521	0.0801183137276353	1.0
MR-IVW	tyrosine	HMDB0000158	tyrosine	HMDB0000158	bioa_021	M01299	4:148735862-149235862	1.08472043829313	0.598466448713451	0.0699089739364683	1.0
MR-IVW	tyrosine	HMDB0000158	tyrosine	HMDB0000158	bioa_021	M01299	6:111242119-112017012	1.1514571253346	0.152258793432673	3.95395119215416e-14	1.0
MR-IVW	tyrosine	HMDB0000158	tyrosine	HMDB0000158	bioa_021	M01299	6:112114361-112614361	0.263157843846703	0.60526304084742	0.663720229645604	1.0
MR-IVW	tyrosine	HMDB0000158	tyrosine	HMDB0000158	bioa_021	M01299	7:27926305-28426305	0.960177606774631	0.494636948944504	0.052236876083479	1.0
MR-IVW	tyrosine	HMDB0000158	tyrosine	HMDB0000158	bioa_021	M01299	8:8933358-9433358	0.503128149506676	0.622920566055889	0.419267732920398	1.0
MR-IVW	tyrosine	HMDB0000158	tyrosine	HMDB0000158	bioa_021	M01299	10:64816186-65575478	0.492537143797362	0.492537143797362	0.317310507862914	1.0
MR-IVW	tyrosine	HMDB0000158	tyrosine	HMDB0000158	bioa_021	M01299	11:61310081-61810081	1.28086757109921	0.58553946107392	0.0287060432176023	1.0
MR-IVW	tyrosine	HMDB0000158	tyrosine	HMDB0000158	bioa_021	M01299	12:20701307-21201307	0.691398159475452	0.618619405846461	0.2637177618337	1.0
MR-IVW	tyrosine	HMDB0000158	tyrosine	HMDB0000158	bioa_021	M01299	12:46678393-47435518	1.08681828947966	0.459218995554788	0.0179490905915663	1.0
MR-IVW	tyrosine	HMDB0000158	tyrosine	HMDB0000158	bioa_021	M01299	12:56615040-57115040	1.18725520192286	0.352967762733821	0.0007692282402994	1.0
MR-IVW	tyrosine	HMDB0000158	tyrosine	HMDB0000158	bioa_021	M01299	12:57594049-58094049	0.467982163656311	0.530379785477155	0.377585975474252	1.0
MR-IVW	tyrosine	HMDB0000158	tyrosine	HMDB0000158	bioa_021	M01299	12:59727701-60227701	1.01675497349666	0.517620713780115	0.0494969674357415	1.0
MR-IVW	tyrosine	HMDB0000158	tyrosine	HMDB0000158	bioa_021	M01299	12:120845172-121674861	1.43466286163208	0.382576763101886	0.0001768345704016	1.0
MR-IVW	tyrosine	HMDB0000158	tyrosine	HMDB0000158	bioa_021	M01299	12:122092964-122592964	0.435260041964024	0.52231205035683	0.404656761927287	1.0
MR-IVW	tyrosine	HMDB0000158	tyrosine	HMDB0000158	bioa_021	M01299	15:60649639-61149639	0.931191481079971	0.595962547891179	0.118170245865334	1.0
MR-IVW	tyrosine	HMDB0000158	tyrosine	HMDB0000158	bioa_021	M01299	16:71153235-72438683	1.34666675762385	0.238042942945929	1.53823959821926e-08	3.0
MR-IVW	histidine	HMDB0000177	oleate (18:1n9)	HMDB0000207	bioa_009	M01359	2:27492603-27992603	-0.441472392812234	0.390533270564669	0.258293064655504	1.0
MR-IVW	histidine	HMDB0000177	oleate (18:1n9)	HMDB0000207	bioa_009	M01359	2:211331245-211831245	0.10750045974337	0.358334865811238	0.764177155622097	1.0
MR-IVW	histidine	HMDB0000177	oleate (18:1n9)	HMDB0000207	bioa_009	M01359	3:186208322-186708322	0.694326455437637	0.450373917040629	0.123154616073818	1.0
MR-IVW	histidine	HMDB0000177	oleate (18:1n9)	HMDB0000207	bioa_009	M01359	4:186893802-187393802	0.246487196502396	0.23621689664813	0.296726844041482	1.0
MR-IVW	histidine	HMDB0000177	oleate (18:1n9)	HMDB0000207	bioa_009	M01359	8:145389726-145889726	-0.235792883525075	0.550183394891847	0.668235141795252	1.0
MR-IVW	histidine	HMDB0000177	oleate (18:1n9)	HMDB0000207	bioa_009	M01359	9:135904304-136404304	-0.260324368903223	0.459395945123334	0.570940671802887	1.0
MR-IVW	histidine	HMDB0000177	oleate (18:1n9)	HMDB0000207	bioa_009	M01359	12:56615040-57115040	0.604439348261374	0.446759518280144	0.176074423405834	1.0
MR-IVW	histidine	HMDB0000177	oleate (18:1n9)	HMDB0000207	bioa_009	M01359	12:96083535-96730076	-0.0224106681160444	0.193121398207624	0.907617306847	3.0
MR-IVW	histidine	HMDB0000177	oleate (18:1n9)	HMDB0000207	bioa_009	M01359	14:21229605-21729605	0.0799486376579848	0.586290009491911	0.891533819083158	1.0
MR-IVW	histidine	HMDB0000177	oleate (18:1n9)	HMDB0000207	bioa_009	M01359	15:58473939-58973939	-1.14228976950119	0.601205141842729	0.0574331196320028	1.0
MR-IVW	leucine	HMDB0000687	asparagine	HMDB0000168	bioa_011	M34283	2:27480940-27980940	-1.50608705795618	0.361460893909479	3.09085937645875e-05	1.0
MR-IVW	leucine	HMDB0000687	asparagine	HMDB0000168	bioa_011	M34283	4:88972827-89472827	0.115905835298013	0.231811670596028	0.617075077451977	1.0
MR-IVW	leucine	HMDB0000687	asparagine	HMDB0000168	bioa_011	M34283	4:186893802-187393802	0.946691893669035	0.549692067291697	0.0850292707808794	1.0
MR-IVW	leucine	HMDB0000687	asparagine	HMDB0000168	bioa_011	M34283	11:116336283-116883862	1.38632754405401	0.601214881882313	0.0211175083776856	2.0
MR-IVW	leucine	HMDB0000687	asparagine	HMDB0000168	bioa_011	M34283	15:58477325-58977325	0.0827048795761665	0.516905497351054	0.872881074217138	1.0
MR-IVW	leucine	HMDB0000687	asparagine	HMDB0000168	bioa_011	M34283	16:70059237-70559237	0.369113174714115	0.338353743487939	0.275312886521964	1.0
MR-IVW	creatinine	HMDB0000562	3-methyl-2-oxovalerate	HMDB0000491	M00513	GCST90199631	7:23845366-24345366	0.0354528320233945	0.163786368499842	0.82863093976244	1.0
MR-IVW	creatinine	HMDB0000562	flavin adenine dinucleotide (fad)	HMDB0001248	GCST90200366	GCST90200376	16:20142332-20642332	0.199791532353493	0.19846748662112	0.314092735176745	1.0
MR-IVW	leucine	HMDB0000687	choline phosphate	HMDB0001565	M00060	GCST90200363	4:88976422-89476422	-0.0430748761613082	0.120195807472649	0.720064542838399	1.0
MR-IVW	leucine	HMDB0000687	choline phosphate	HMDB0001565	M00060	GCST90200363	6:45295851-45795851	-0.195355854730649	0.173766031787386	0.260908463631642	1.0
MR-IVW	phenylalanine	HMDB0000159	n-acetylornithine	HMDB0003357	met-d-Phe	bioa_023	6:17868392-18368392	-0.170629440630202	0.339899284123907	0.615667520979053	1.0
MR-IVW	phenylalanine	HMDB0000159	n-acetylornithine	HMDB0003357	met-d-Phe	bioa_023	11:57019429-57519429	-0.168078160536401	0.161769163172667	0.298804736266613	1.0
MR-IVW	phenylalanine	HMDB0000159	n-acetylornithine	HMDB0003357	met-d-Phe	bioa_023	12:56671418-57171418	0.266633107923619	0.334966215984446	0.426032035404259	1.0
MR-IVW	phenylalanine	HMDB0000159	n-acetylornithine	HMDB0003357	met-d-Phe	bioa_023	12:102890425-104124563	0.0873367466582416	0.0622589672663057	0.160677122412067	5.0
MR-IVW	phenylalanine	HMDB0000159	n-acetylornithine	HMDB0003357	met-d-Phe	bioa_023	14:55161744-55661744	-0.353478667249358	0.207928627793739	0.089130925517084	1.0
MR-IVW	phenylalanine	HMDB0000159	n-acetylornithine	HMDB0003357	met-d-Phe	bioa_023	16:16004626-16504626	0.224992155019673	0.345610069154647	0.515046486886559	1.0
MR-IVW	arachidonate (20:4n6)	HMDB0001043	asparagine	HMDB0000168	M01110	GCST90200452	11:61330635-61830635	-0.0703939395673622	0.0496555265459692	0.1562942548933	1.0
MR-IVW	phosphate	HMDB0001429	glucose	HMDB0000122	GCST90200393	M20489	1:21570042-22070042	-0.108095584492316	0.183762493636938	0.556374370426909	1.0
MR-IVW	betaine	HMDB0000043	phosphate	HMDB0001429	GCST90200425	M11438	2:211290507-211790507	0.126944474690035	0.133291698424536	0.340903815928128	1.0
MR-IVW	betaine	HMDB0000043	phosphate	HMDB0001429	GCST90200425	M11438	5:78081434-78907016	0.0065455610231699	0.0785467322780391	0.933586496294755	1.0
MR-IVW	betaine	HMDB0000043	phosphate	HMDB0001429	GCST90200425	M11438	6:160264283-160825366	-0.0265664253411417	0.146115339376282	0.855725415320074	1.0
MR-IVW	betaine	HMDB0000043	phosphate	HMDB0001429	GCST90200425	M11438	12:68601-568601	-0.201103182857774	0.113667016397873	0.0768553713519196	1.0
MR-IVW	ornithine	HMDB0000214	histidine	HMDB0000177	bioa_014	bioa_009	2:219037276-219805573	0.0669287825985701	0.0967178939285696	0.488937328990434	1.0
MR-IVW	ornithine	HMDB0000214	histidine	HMDB0000177	bioa_014	bioa_009	4:144415809-145209327	0.0485390874342865	0.087457815196912	0.578894660444786	1.0
MR-IVW	ornithine	HMDB0000214	histidine	HMDB0000177	bioa_014	bioa_009	6:131638147-132138147	0.213290077997556	0.07867579417099	0.00670806262517	1.0
MR-IVW	ornithine	HMDB0000214	histidine	HMDB0000177	bioa_014	bioa_009	9:135887106-136387106	0.446592514900244	0.0929046213647268	1.53211990792258e-06	1.0
MR-IVW	ornithine	HMDB0000214	histidine	HMDB0000177	bioa_014	bioa_009	10:97138162-97638162	0.0015687534074934	0.104583560499561	0.988032180382876	1.0
MR-IVW	ornithine	HMDB0000214	histidine	HMDB0000177	bioa_014	bioa_009	12:46964292-47464292	0.297583532508145	0.0853408467187095	0.0004884713574469	1.0
MR-IVW	ornithine	HMDB0000214	histidine	HMDB0000177	bioa_014	bioa_009	12:132819894-133319894	0.104413407729041	0.111672093827851	0.349788299426442	1.0
MR-IVW	ornithine	HMDB0000214	histidine	HMDB0000177	bioa_014	bioa_009	16:68152686-68652686	-0.0456143476989164	0.0956275633100978	0.633362121638258	1.0
MR-IVW	ornithine	HMDB0000214	histidine	HMDB0000177	bioa_014	bioa_009	19:12789284-13289284	-0.0306399504224626	0.0966559950235415	0.751243602253863	1.0
MR-IVW	hypotaurine	HMDB0000965	lactate	HMDB0000190	GCST90200379	met-d-Lactate	4:138793652-139293652	-0.0407794393022376	0.0365439979849422	0.264465036112112	1.0
MR-IVW	hypotaurine	HMDB0000965	lactate	HMDB0000190	GCST90200379	met-d-Lactate	5:114821656-115321656	0.0219353170561966	0.0429085664923795	0.609203547556484	1.0
MR-IVW	hypotaurine	HMDB0000965	lactate	HMDB0000190	GCST90200379	met-d-Lactate	19:47031255-47531255	-0.0693547658919947	0.0472051001938676	0.141772618461455	1.0
MR-IVW	3-hydroxybutyrate (bhba)	HMDB0000011	1-(1-enyl-stearoyl)-2-arachidonoyl-gpe (p-18:0/20:4)*	HMDB0005779	met-d-bOHbutyrate	GCST90200058	1:230050269-230550269	0.168552526711631	0.546976067107037	0.757965620785145	1.0
MR-IVW	3-hydroxybutyrate (bhba)	HMDB0000011	1-(1-enyl-stearoyl)-2-arachidonoyl-gpe (p-18:0/20:4)*	HMDB0005779	met-d-bOHbutyrate	GCST90200058	5:41452897-42471829	0.269629661597604	0.385798965656468	0.484623008979219	1.0
MR-IVW	3-hydroxybutyrate (bhba)	HMDB0000011	1-(1-enyl-stearoyl)-2-arachidonoyl-gpe (p-18:0/20:4)*	HMDB0005779	met-d-bOHbutyrate	GCST90200058	8:8059014-8559014	-0.186309464626858	0.628347804426602	0.766842992229208	1.0
MR-IVW	3-hydroxybutyrate (bhba)	HMDB0000011	1-(1-enyl-stearoyl)-2-arachidonoyl-gpe (p-18:0/20:4)*	HMDB0005779	met-d-bOHbutyrate	GCST90200058	8:8580720-9433358	0.736433048451345	0.493489444785881	0.135621180489211	1.0
MR-IVW	3-hydroxybutyrate (bhba)	HMDB0000011	1-(1-enyl-stearoyl)-2-arachidonoyl-gpe (p-18:0/20:4)*	HMDB0005779	met-d-bOHbutyrate	GCST90200058	8:9546321-10530228	-0.461796757998264	0.575722027437914	0.42248494804399	1.0
MR-IVW	3-hydroxybutyrate (bhba)	HMDB0000011	1-(1-enyl-stearoyl)-2-arachidonoyl-gpe (p-18:0/20:4)*	HMDB0005779	met-d-bOHbutyrate	GCST90200058	8:10591858-11909109	0.505823957496275	0.506924891472167	0.318362667942743	1.0
MR-IVW	3-hydroxybutyrate (bhba)	HMDB0000011	1-(1-enyl-stearoyl)-2-arachidonoyl-gpe (p-18:0/20:4)*	HMDB0005779	met-d-bOHbutyrate	GCST90200058	9:107339744-107915739	0.951572881833116	0.566480301491	0.0929964855078334	2.0
MR-IVW	3-hydroxybutyrate (bhba)	HMDB0000011	1-(1-enyl-stearoyl)-2-arachidonoyl-gpe (p-18:0/20:4)*	HMDB0005779	met-d-bOHbutyrate	GCST90200058	10:113694271-114194271	0.266628169480235	0.448066925158314	0.55180117965294	1.0
MR-IVW	3-hydroxybutyrate (bhba)	HMDB0000011	1-(1-enyl-stearoyl)-2-arachidonoyl-gpe (p-18:0/20:4)*	HMDB0005779	met-d-bOHbutyrate	GCST90200058	11:116451535-117240760	-0.843046243993406	0.625063790369616	0.177421671214302	1.0
MR-IVW	3-hydroxybutyrate (bhba)	HMDB0000011	1-(1-enyl-stearoyl)-2-arachidonoyl-gpe (p-18:0/20:4)*	HMDB0005779	met-d-bOHbutyrate	GCST90200058	12:122375755-122875755	-0.144378300353074	0.571405753785835	0.800521597782124	1.0
MR-IVW	3-hydroxybutyrate (bhba)	HMDB0000011	1-(1-enyl-stearoyl)-2-arachidonoyl-gpe (p-18:0/20:4)*	HMDB0005779	met-d-bOHbutyrate	GCST90200058	14:94393207-95094947	-0.303057577207661	0.293976602434418	0.302592346703653	2.0
MR-IVW	3-hydroxybutyrate (bhba)	HMDB0000011	1-(1-enyl-stearoyl)-2-arachidonoyl-gpe (p-18:0/20:4)*	HMDB0005779	met-d-bOHbutyrate	GCST90200058	15:58430643-58980498	-0.669425188064642	0.402102936023537	0.0959505693912631	2.0
MR-IVW	3-hydroxybutyrate (bhba)	HMDB0000011	1-(1-enyl-stearoyl)-2-arachidonoyl-gpe (p-18:0/20:4)*	HMDB0005779	met-d-bOHbutyrate	GCST90200058	16:71899923-73042963	-0.0833808604588952	0.330295249786853	0.800698347003723	1.0
MR-IVW	3-hydroxybutyrate (bhba)	HMDB0000011	1-(1-enyl-stearoyl)-2-arachidonoyl-gpe (p-18:0/20:4)*	HMDB0005779	met-d-bOHbutyrate	GCST90200058	17:6935779-7435779	-0.454396332769373	0.571039471891731	0.426185836128338	1.0
MR-IVW	3-hydroxybutyrate (bhba)	HMDB0000011	1-(1-enyl-stearoyl)-2-arachidonoyl-gpe (p-18:0/20:4)*	HMDB0005779	met-d-bOHbutyrate	GCST90200058	19:45161941-45661941	-1.6262148527497	0.385791792570505	2.49484453435309e-05	1.0
MR-IVW	ornithine	HMDB0000214	paraxanthine	HMDB0001860	bioa_014	M18254	2:219037276-219805573	-0.0568614647641102	0.326953422393631	0.861933801629756	1.0
MR-IVW	ornithine	HMDB0000214	paraxanthine	HMDB0001860	bioa_014	M18254	4:144415809-145209327	0.139426868223384	0.294345610693815	0.635725114509723	1.0
MR-IVW	ornithine	HMDB0000214	paraxanthine	HMDB0001860	bioa_014	M18254	6:131638147-132138147	0.276170998877952	0.265012574680863	0.297362878704757	1.0
MR-IVW	ornithine	HMDB0000214	paraxanthine	HMDB0001860	bioa_014	M18254	9:135887106-136387106	0.350501238924348	0.31408552578935	0.264446949800332	1.0
MR-IVW	ornithine	HMDB0000214	paraxanthine	HMDB0001860	bioa_014	M18254	10:97138162-97638162	0.107924914948165	0.353547135175024	0.760165733311321	1.0
MR-IVW	ornithine	HMDB0000214	paraxanthine	HMDB0001860	bioa_014	M18254	12:46964292-47464292	0.0418139571756554	0.28851630451203	0.884768085187309	1.0
MR-IVW	ornithine	HMDB0000214	paraxanthine	HMDB0001860	bioa_014	M18254	12:132819894-133319894	0.463428162254573	0.377469712804129	0.2195510548782	1.0
MR-IVW	ornithine	HMDB0000214	paraxanthine	HMDB0001860	bioa_014	M18254	16:68152686-68652686	0.298063837974315	0.323252331324255	0.356487932117768	1.0
MR-IVW	ornithine	HMDB0000214	paraxanthine	HMDB0001860	bioa_014	M18254	19:12789284-13289284	-0.321992550868935	0.326727735440535	0.324374973776207	1.0
MR-IVW	retinol (vitamin a)	HMDB0000305	spermidine	HMDB0001257	GCST90200405	GCST90200423	18:28939457-29439457	-0.106176355860485	0.17206408344585	0.537185596546179	1.0
MR-IVW	retinol (vitamin a)	HMDB0000305	spermidine	HMDB0001257	GCST90200405	GCST90200423	20:38915692-39415692	-0.0381393868854407	0.177357910850339	0.829734630257548	1.0
MR-IVW	tryptophan	HMDB0000929	1-methylurate	HMDB0003099	bioa_020	M34395	2:27480940-27980940	-0.365242477944826	0.402703244913526	0.364419095392324	1.0
MR-IVW	tryptophan	HMDB0000929	1-methylurate	HMDB0003099	bioa_020	M34395	4:156560755-157060755	0.146380145711112	0.193332267920337	0.44896428043818	1.0
MR-IVW	tryptophan	HMDB0000929	1-methylurate	HMDB0003099	bioa_020	M34395	6:111336667-112095774	0.335982653703014	0.234406502583499	0.151762600344517	1.0
MR-IVW	pantothenate	HMDB0000210	heme	HMDB0003178	M01508	M32593	2:27200724-27700724	-0.154327929702933	0.175372647389697	0.378859309553426	1.0
MR-IVW	4-methyl-2-oxopentanoate	HMDB0000695	phenylalanine	HMDB0000159	GCST90199655	M00064	4:88953670-89453670	-0.120363470431191	0.180545205646787	0.504985075093848	1.0
MR-IVW	phosphoethanolamine	HMDB0000224	5,6-dihydrothymine	HMDB0000079	GCST90200281	GCST90200339	1:21573292-22073292	0.0617471197534798	0.170226181846166	0.716802300080629	1.0
MR-IVW	phosphoethanolamine	HMDB0000224	5,6-dihydrothymine	HMDB0000079	GCST90200281	GCST90200339	1:27206842-27706842	-0.183298316571879	0.182878626063691	0.316201178782809	1.0
MR-IVW	5,6-dihydrothymine	HMDB0000079	docosahexaenoate (dha; 22:6n3)	HMDB0002183	GCST90200339	GCST90199651	22:50721854-51221854	-0.0386159679216255	0.159995667557751	0.809278952160698	1.0
MR-IVW	n-acetylornithine	HMDB0003357	kynurenate	HMDB0000715	bioa_023	GCST90200454	2:72878681-74437061	-0.0080570984352698	0.0314054758208788	0.79752559697424	6.0
MR-IVW	n-acetylornithine	HMDB0003357	kynurenate	HMDB0000715	bioa_023	GCST90200454	5:950573-1450573	0.416957163966447	0.351023900935811	0.234899894396237	1.0
MR-IVW	n-acetylornithine	HMDB0003357	kynurenate	HMDB0000715	bioa_023	GCST90200454	17:37301988-37801988	-0.283641323276439	0.313769982438391	0.366006793159365	1.0
MR-IVW	citrulline	HMDB0000904	cystine	HMDB0000192	GCST90200403	GCST90200382	2:211084708-211584708	0.137480446885546	0.155180630199452	0.375650834545009	1.0
MR-IVW	citrulline	HMDB0000904	cystine	HMDB0000192	GCST90200403	GCST90200382	9:133044244-133573675	-0.142936236063752	0.157684683139141	0.364687803315315	2.0
MR-IVW	glutamate	HMDB0000148	arginine	HMDB0000517	bioa_007	M01638	12:121174861-121674861	0.0590482807322311	0.339527614210332	0.861933801629759	1.0
MR-IVW	s-1-pyrroline-5-carboxylate	HMDB0001301	arginine	HMDB0000517	GCST90200381	GCST90200372	1:18949448-19449448	0.0032863290373709	0.146178215485278	0.982063740971554	1.0
MR-IVW	s-1-pyrroline-5-carboxylate	HMDB0001301	arginine	HMDB0000517	GCST90200381	GCST90200372	8:144432748-145014955	0.0384207261693818	0.0421560393537262	0.362088253168491	3.0
MR-IVW	pantothenate	HMDB0000210	orotate	HMDB0000226	GCST90200279	GCST90200392	1:199230515-199730515	-0.322647918547752	0.171772066552861	0.0603334142705071	1.0
MR-IVW	3-(4-hydroxyphenyl)lactate	HMDB0000755	alpha-ketobutyrate	HMDB0000005	GCST90200371	GCST90200438	6:111301079-111801079	0.0758885445834327	0.181575223305954	0.675986976401366	1.0
MR-IVW	3-(4-hydroxyphenyl)lactate	HMDB0000755	alpha-ketobutyrate	HMDB0000005	GCST90200371	GCST90200438	17:79941425-80441425	0.0486406794354593	0.102362556217988	0.634658402806869	1.0
MR-IVW	gluconate	HMDB0000625	n-stearoyl-sphingosine (d18:1/18:0)*	HMDB0004950	GCST90200373	GCST90200341	4:99521223-100894070	0.0641079141572734	0.0578607200670098	0.267874980229453	2.0
MR-IVW	serine	HMDB0000187	citrate	HMDB0000094	bioa_018	met-d-Citrate	1:11610843-12110843	0.193383551447508	0.0903606724928556	0.0323442931552131	1.0
MR-IVW	serine	HMDB0000187	citrate	HMDB0000094	bioa_018	met-d-Citrate	1:119427250-120522606	0.0288880382229994	0.0219958456531657	0.189068186741713	3.0
MR-IVW	serine	HMDB0000187	citrate	HMDB0000094	bioa_018	met-d-Citrate	2:27480940-27980940	0.0734920220520407	0.051035190380718	0.149859926938214	1.0
MR-IVW	serine	HMDB0000187	citrate	HMDB0000094	bioa_018	met-d-Citrate	2:211315692-212076215	-0.242323002280392	0.0379756723216087	1.75928131447729e-10	1.0
MR-IVW	serine	HMDB0000187	citrate	HMDB0000094	bioa_018	met-d-Citrate	3:125660381-126160381	-0.0354006388256812	0.0930992696865828	0.703762704966459	1.0
MR-IVW	serine	HMDB0000187	citrate	HMDB0000094	bioa_018	met-d-Citrate	7:55551853-56922308	0.0406284617751369	0.0287608222162414	0.157763914449616	2.0
MR-IVW	serine	HMDB0000187	citrate	HMDB0000094	bioa_018	met-d-Citrate	8:126232621-126732621	0.752641037912173	0.0773347563643141	2.19683195430306e-22	1.0
MR-IVW	serine	HMDB0000187	citrate	HMDB0000094	bioa_018	met-d-Citrate	10:65065800-65565800	0.701947664409276	0.091452878259846	1.64759231377561e-14	1.0
MR-IVW	lactate	HMDB0000190	citrulline	HMDB0000904	met-d-Lactate	GCST90200403	2:27348097-28101918	-1.29600260375531	0.645960025589788	0.0448221034567337	1.0
MR-IVW	lactate	HMDB0000190	citrulline	HMDB0000904	met-d-Lactate	GCST90200403	6:135171067-135671067	1.24394092139066	0.498013020489319	0.0124963845559666	1.0
MR-IVW	lactate	HMDB0000190	citrulline	HMDB0000904	met-d-Lactate	GCST90200403	8:106333124-106833124	-0.0718457242777495	0.59359158822168	0.903662824075675	1.0
MR-IVW	lactate	HMDB0000190	citrulline	HMDB0000904	met-d-Lactate	GCST90200403	9:4513176-5186407	-0.480083437129257	0.42549463187433	0.259195382715839	1.0
MR-IVW	lactate	HMDB0000190	citrulline	HMDB0000904	met-d-Lactate	GCST90200403	10:2727379-3389269	-0.267427580186754	0.379055985197193	0.480493252228264	2.0
MR-IVW	lactate	HMDB0000190	citrulline	HMDB0000904	met-d-Lactate	GCST90200403	11:118839742-119339742	1.3588028905967	0.654470024737482	0.0378765555520753	1.0
MR-IVW	lactate	HMDB0000190	citrulline	HMDB0000904	met-d-Lactate	GCST90200403	12:111682800-113133476	-0.113450637709391	0.429738139260273	0.79178033305398	1.0
MR-IVW	lactate	HMDB0000190	citrulline	HMDB0000904	met-d-Lactate	GCST90200403	20:8379807-8879807	0.375334687857833	0.64107420008104	0.558226515215965	1.0
MR-IVW	lactate	HMDB0000190	citrulline	HMDB0000904	met-d-Lactate	GCST90200403	22:21708872-22208872	-0.0541211453001918	0.68665926792985	0.937177345974861	1.0
MR-IVW	phenylalanine	HMDB0000159	arginine	HMDB0000517	met-d-Phe	bioa_002	6:17868392-18368392	-0.355004879058165	0.339717587615472	0.296022969522736	1.0
MR-IVW	phenylalanine	HMDB0000159	arginine	HMDB0000517	met-d-Phe	bioa_002	11:57019429-57519429	-0.144385278809736	0.161685642564094	0.371857172666338	1.0
MR-IVW	phenylalanine	HMDB0000159	arginine	HMDB0000517	met-d-Phe	bioa_002	12:56671418-57171418	1.03234858125941	0.33474337913729	0.0020423759547356	1.0
MR-IVW	phenylalanine	HMDB0000159	arginine	HMDB0000517	met-d-Phe	bioa_002	12:102890425-104124563	0.123183545430742	0.0730735347888296	0.0918443992471291	5.0
MR-IVW	phenylalanine	HMDB0000159	arginine	HMDB0000517	met-d-Phe	bioa_002	14:55161744-55661744	0.221127154186252	0.207826272731441	0.287328699543696	1.0
MR-IVW	phenylalanine	HMDB0000159	arginine	HMDB0000517	met-d-Phe	bioa_002	16:16004626-16504626	-0.0397247203633621	0.345432350985765	0.908445122044381	1.0
MR-IVW	5-oxoproline	HMDB0000267	sphinganine-1-phosphate	HMDB0001383	M01494	GCST90199845	8:144903138-145403138	-0.0147282538987192	0.0488418453033672	0.76299519977468	1.0
MR-IVW	betaine	HMDB0000043	4-hydroxyphenylpyruvate	HMDB0000707	GCST90200425	GCST90200300	2:211290507-211790507	-0.0181239638725327	0.106459297834687	0.864818935464962	1.0
MR-IVW	betaine	HMDB0000043	4-hydroxyphenylpyruvate	HMDB0000707	GCST90200425	GCST90200300	5:78081434-78907016	0.0298097980447351	0.0660317206122362	0.651667678858947	2.0
MR-IVW	betaine	HMDB0000043	4-hydroxyphenylpyruvate	HMDB0000707	GCST90200425	GCST90200300	6:160264283-160825366	-0.339839575525201	0.154865260984982	0.028205160053607	2.0
MR-IVW	betaine	HMDB0000043	4-hydroxyphenylpyruvate	HMDB0000707	GCST90200425	GCST90200300	12:68601-568601	-0.0540797471467582	0.0781342072484359	0.48884992074782	1.0
MR-IVW	betaine	HMDB0000043	4-hydroxyphenylpyruvate	HMDB0000707	GCST90200425	GCST90200300	17:17178278-17678278	0.205153715143898	0.18329902308479	0.263042147487437	1.0
MR-IVW	betaine	HMDB0000043	4-hydroxyphenylpyruvate	HMDB0000707	GCST90200425	GCST90200300	21:44165982-44665982	0.142980375475506	0.183406614645949	0.435637339473338	1.0
MR-IVW	mannose	HMDB0000169	5-methylthioadenosine (mta)	HMDB0001173	GCST90200435	GCST90200359	2:27176853-28662558	-0.141271177956372	0.0821474570699394	0.085482126114354	2.0
MR-IVW	mannose	HMDB0000169	5-methylthioadenosine (mta)	HMDB0001173	GCST90200435	GCST90200359	12:22996345-23496345	0.192759654953246	0.182838261223992	0.29176242053188	1.0
MR-IVW	1-(1-enyl-stearoyl)-2-arachidonoyl-gpe (p-18:0/20:4)*	HMDB0005779	acetoacetate	HMDB0000060	GCST90200058	GCST90200318	11:61307803-62000560	-0.145384737770224	0.060303950930686	0.0159146995988679	2.0
MR-IVW	1-(1-enyl-stearoyl)-2-arachidonoyl-gpe (p-18:0/20:4)*	HMDB0005779	acetoacetate	HMDB0000060	GCST90200058	GCST90200318	19:45162079-45662079	0.123926730142545	0.199472053713529	0.534419590296273	1.0
MR-IVW	1-(1-enyl-stearoyl)-2-arachidonoyl-gpe (p-18:0/20:4)*	HMDB0005779	acetoacetate	HMDB0000060	GCST90200058	GCST90200318	19:55491205-55991205	0.344499487400074	0.199947325009099	0.0848973468109685	1.0
MR-IVW	4-methyl-2-oxopentanoate	HMDB0000695	guanidinoacetate	HMDB0000128	GCST90199655	GCST90200384	4:88953670-89453670	0.0840758982179833	0.163433774615454	0.606948559839428	1.0
MR-IVW	sphinganine	HMDB0000269	3,7-dimethylurate	HMDB0001982	GCST90200374	GCST90199755	3:56598999-57098999	0.33445441529454	0.17966044045805	0.062660640148251	1.0
MR-IVW	5-acetylamino-6-formylamino-3-methyluracil	HMDB0011105	adenosine	HMDB0000050	GCST90200680	M00555	8:17743764-18765840	-0.048255906634516	0.0275781002551481	0.0801544154702021	5.0
MR-IVW	pyruvate	HMDB0000243	glycerol	HMDB0000131	met-d-Pyruvate	GCST90200325	1:25486369-25986369	-0.327490139908136	0.59011178876939	0.57892004819811	1.0
MR-IVW	pyruvate	HMDB0000243	glycerol	HMDB0000131	met-d-Pyruvate	GCST90200325	1:154991807-156271079	-0.0314495835614727	0.40106249582599	0.937497410563352	2.0
MR-IVW	pyruvate	HMDB0000243	glycerol	HMDB0000131	met-d-Pyruvate	GCST90200325	1:207429229-207929229	-0.605551840764848	0.598559897840261	0.311690471274887	1.0
MR-IVW	pyruvate	HMDB0000243	glycerol	HMDB0000131	met-d-Pyruvate	GCST90200325	2:27480940-28253616	0.624467611770168	0.566460023708901	0.270286214640538	1.0
MR-IVW	pyruvate	HMDB0000243	glycerol	HMDB0000131	met-d-Pyruvate	GCST90200325	2:60468043-60968043	0.813871845360507	0.619648922372582	0.189034636799937	1.0
MR-IVW	pyruvate	HMDB0000243	glycerol	HMDB0000131	met-d-Pyruvate	GCST90200325	2:173097338-173854224	-4.32568341594845e-05	0.210583823014086	0.999836103460426	1.0
MR-IVW	pyruvate	HMDB0000243	glycerol	HMDB0000131	met-d-Pyruvate	GCST90200325	3:56611222-57111222	-0.860501962224064	0.539127284233218	0.110466094451562	1.0
MR-IVW	pyruvate	HMDB0000243	glycerol	HMDB0000131	met-d-Pyruvate	GCST90200325	5:35956855-36456855	0.49737227914816	0.589609415668404	0.398914034452367	1.0
MR-IVW	pyruvate	HMDB0000243	glycerol	HMDB0000131	met-d-Pyruvate	GCST90200325	5:131157493-131957429	-0.0245411440372013	0.419751601450315	0.953377544968284	1.0
MR-IVW	pyruvate	HMDB0000243	glycerol	HMDB0000131	met-d-Pyruvate	GCST90200325	7:50177982-50677982	-0.415727631625645	0.641210188044307	0.516759603863197	1.0
MR-IVW	pyruvate	HMDB0000243	glycerol	HMDB0000131	met-d-Pyruvate	GCST90200325	8:106322270-106822270	0.312185423961334	0.506197268158896	0.537414937685823	1.0
MR-IVW	pyruvate	HMDB0000243	glycerol	HMDB0000131	met-d-Pyruvate	GCST90200325	9:135611502-136391870	-0.0608498734094075	0.541125445010169	0.910466147783827	3.0
MR-IVW	pyruvate	HMDB0000243	glycerol	HMDB0000131	met-d-Pyruvate	GCST90200325	10:2869150-3388009	-0.174650983383943	0.178166165163411	0.326952757623683	2.0
MR-IVW	pyruvate	HMDB0000243	glycerol	HMDB0000131	met-d-Pyruvate	GCST90200325	11:56961646-57461646	0.336883172423233	0.63763827469801	0.597270592972814	1.0
MR-IVW	pyruvate	HMDB0000243	glycerol	HMDB0000131	met-d-Pyruvate	GCST90200325	12:48145900-49077761	-0.107952153739146	0.144386584110263	0.454664928666705	9.0
MR-IVW	pyruvate	HMDB0000243	glycerol	HMDB0000131	met-d-Pyruvate	GCST90200325	16:69379588-70929689	0.760937553658392	0.2943153724099	0.0097252097781323	3.0
MR-IVW	pyruvate	HMDB0000243	glycerol	HMDB0000131	met-d-Pyruvate	GCST90200325	16:70994871-71494871	1.17404490895068	0.638601649728336	0.0659943465185474	1.0
MR-IVW	pyruvate	HMDB0000243	glycerol	HMDB0000131	met-d-Pyruvate	GCST90200325	16:87636490-88136490	0.557684183569425	0.673747246825574	0.407820587827652	1.0
MR-IVW	pyruvate	HMDB0000243	glycerol	HMDB0000131	met-d-Pyruvate	GCST90200325	18:43532791-44032791	-0.531647341395033	0.674734761012365	0.430734547426381	1.0
MR-IVW	pyruvate	HMDB0000243	glycerol	HMDB0000131	met-d-Pyruvate	GCST90200325	21:45449580-45972811	0.133998715853725	0.284288565803834	0.637392572562036	2.0
MR-IVW	cytidine	HMDB0000089	phenylalanine	HMDB0000159	GCST90200429	M00064	15:85255020-85755020	-0.0171162886436255	0.159752027340511	0.914675647748156	1.0
MR-IVW	glycine	HMDB0000123	3-methyl-2-oxovalerate	HMDB0000491	GCST90200707	GCST90199631	1:75967169-76467169	-0.0157875236445148	0.177128556479751	0.928978347129203	1.0
MR-IVW	glycine	HMDB0000123	3-methyl-2-oxovalerate	HMDB0000491	GCST90200707	GCST90199631	2:211036896-212058697	0.0454257692222629	0.0278266016679282	0.102582958268793	2.0
MR-IVW	glycine	HMDB0000123	3-methyl-2-oxovalerate	HMDB0000491	GCST90200707	GCST90199631	3:125659669-126159669	0.114275763516801	0.180959409112734	0.52771402250203	1.0
MR-IVW	glycine	HMDB0000123	3-methyl-2-oxovalerate	HMDB0000491	GCST90200707	GCST90199631	9:6290540-6790540	-0.0445856142616898	0.137615308735793	0.745947638529654	1.0
MR-IVW	glycine	HMDB0000123	arginine	HMDB0000517	met-d-Gly	M01638	1:11606378-12106378	0.195879980594781	0.710064929656097	0.782654008414758	1.0
MR-IVW	glycine	HMDB0000123	arginine	HMDB0000517	met-d-Gly	M01638	1:75982013-76482013	-0.210067073256592	0.402628557075137	0.601851975770551	1.0
MR-IVW	glycine	HMDB0000123	arginine	HMDB0000517	met-d-Gly	M01638	1:120004506-120504506	-0.214208794164793	0.547422473976699	0.695572285478061	1.0
MR-IVW	glycine	HMDB0000123	arginine	HMDB0000517	met-d-Gly	M01638	1:151589838-152089838	-0.889633728936751	0.778429512819654	0.253097908947114	1.0
MR-IVW	glycine	HMDB0000123	arginine	HMDB0000517	met-d-Gly	M01638	2:165276338-165776338	0.415443031143152	0.646244715111572	0.520316800507369	1.0
MR-IVW	glycine	HMDB0000123	arginine	HMDB0000517	met-d-Gly	M01638	2:208538752-212979649	-0.0915534710490356	0.0509290722651998	0.0722299231197821	15.0
MR-IVW	glycine	HMDB0000123	arginine	HMDB0000517	met-d-Gly	M01638	2:226790540-227290540	-0.786957770321051	0.702640866358082	0.262713762085462	1.0
MR-IVW	glycine	HMDB0000123	arginine	HMDB0000517	met-d-Gly	M01638	3:12110357-12610357	1.02756702030339	0.73397644307385	0.161513318467543	1.0
MR-IVW	glycine	HMDB0000123	arginine	HMDB0000517	met-d-Gly	M01638	3:48534270-49826414	0.40945008911315	0.672668003543037	0.542726189445175	1.0
MR-IVW	glycine	HMDB0000123	arginine	HMDB0000517	met-d-Gly	M01638	3:125116791-126249375	0.250290727193315	0.274034963857483	0.361056780138069	3.0
MR-IVW	glycine	HMDB0000123	arginine	HMDB0000517	met-d-Gly	M01638	4:89427537-89927537	0.534124840693989	0.719907393978853	0.458126425559176	1.0
MR-IVW	glycine	HMDB0000123	arginine	HMDB0000517	met-d-Gly	M01638	4:102676923-103438709	0.476233365237377	0.604945085571805	0.431144872452266	1.0
MR-IVW	glycine	HMDB0000123	arginine	HMDB0000517	met-d-Gly	M01638	5:90005685-90505685	0.70133507160389	0.577570058967907	0.224638638923778	1.0
MR-IVW	glycine	HMDB0000123	arginine	HMDB0000517	met-d-Gly	M01638	6:131620261-132120261	-1.9958238224015	0.809117765838446	0.0136377245403522	1.0
MR-IVW	glycine	HMDB0000123	arginine	HMDB0000517	met-d-Gly	M01638	6:160518860-161018860	0.43003258372118	0.706482101827658	0.542726189445175	1.0
MR-IVW	glycine	HMDB0000123	arginine	HMDB0000517	met-d-Gly	M01638	7:55560073-56715237	-0.0611633026828383	0.253390825400336	0.809261146695185	1.0
MR-IVW	glycine	HMDB0000123	arginine	HMDB0000517	met-d-Gly	M01638	8:8915380-9434231	-0.0998006976906595	0.202766304981399	0.62258102392487	2.0
MR-IVW	glycine	HMDB0000123	arginine	HMDB0000517	met-d-Gly	M01638	8:116710729-117210729	-0.892732071908349	0.669549053931258	0.182422439451733	1.0
MR-IVW	glycine	HMDB0000123	arginine	HMDB0000517	met-d-Gly	M01638	8:126212070-126756694	-0.171404223926163	0.281592653592984	0.542726189445175	1.0
MR-IVW	glycine	HMDB0000123	arginine	HMDB0000517	met-d-Gly	M01638	9:5668443-7086536	-0.448380590732202	0.196472643148797	0.0224803212226727	3.0
MR-IVW	glycine	HMDB0000123	arginine	HMDB0000517	met-d-Gly	M01638	12:115016-615016	-0.69036095106066	0.661595911433132	0.296726844041481	1.0
MR-IVW	glycine	HMDB0000123	arginine	HMDB0000517	met-d-Gly	M01638	12:21136493-21636493	0.0847966437708959	0.69957231110992	0.903523023570041	1.0
MR-IVW	glycine	HMDB0000123	arginine	HMDB0000517	met-d-Gly	M01638	12:46468358-47667420	0.895847194740603	0.370518363575415	0.0156137422565982	2.0
MR-IVW	glycine	HMDB0000123	arginine	HMDB0000517	met-d-Gly	M01638	12:56615338-57115338	0.51505125823535	0.424917288044163	0.225465985004506	1.0
MR-IVW	glycine	HMDB0000123	arginine	HMDB0000517	met-d-Gly	M01638	12:57516305-58016305	1.12336421261474	0.67401852756884	0.0955807045456283	1.0
MR-IVW	glycine	HMDB0000123	arginine	HMDB0000517	met-d-Gly	M01638	12:59343804-59843804	0.372712394448214	0.714365422692413	0.601851975770551	1.0
MR-IVW	glycine	HMDB0000123	arginine	HMDB0000517	met-d-Gly	M01638	14:100551720-101051720	-1.63822112314241	0.738805604554419	0.0265963634153616	1.0
MR-IVW	glycine	HMDB0000123	arginine	HMDB0000517	met-d-Gly	M01638	15:42451374-42951374	-0.945322308896632	0.701830199029317	0.177999951879249	1.0
MR-IVW	glycine	HMDB0000123	arginine	HMDB0000517	met-d-Gly	M01638	15:43028726-44613739	-0.735770546437811	0.686719176675294	0.283976771750914	1.0
MR-IVW	glycine	HMDB0000123	arginine	HMDB0000517	met-d-Gly	M01638	15:58180763-58713267	-0.252225306848744	0.52738018704738	0.632464543594741	1.0
MR-IVW	glycine	HMDB0000123	arginine	HMDB0000517	met-d-Gly	M01638	16:79678196-80178196	1.47331846939179e-308	0.721563080276363	1.0	1.0
MR-IVW	glycine	HMDB0000123	arginine	HMDB0000517	met-d-Gly	M01638	16:80626853-81422810	0.142392990073676	0.229803911737304	0.535502579459825	2.0
MR-IVW	glycine	HMDB0000123	arginine	HMDB0000517	met-d-Gly	M01638	17:45235982-45996386	0.318464520728404	0.406926887597407	0.433856933557044	1.0
MR-IVW	glycine	HMDB0000123	arginine	HMDB0000517	met-d-Gly	M01638	19:17984588-18484588	0.624827260533877	0.485976758193016	0.198542793686663	1.0
MR-IVW	glycine	HMDB0000123	arginine	HMDB0000517	met-d-Gly	M01638	19:33473705-33973705	0.146497823803726	0.791088248540126	0.853083788631933	1.0
MR-IVW	2-aminobutyrate	HMDB0000452	tryptophan	HMDB0000929	GCST90200305	bioa_020	2:64970910-65470910	0.0075478102023071	0.0493320928255405	0.878398275290411	1.0
MR-IVW	2-aminobutyrate	HMDB0000452	tryptophan	HMDB0000929	GCST90200305	bioa_020	4:88993818-89493818	-0.0170145599274075	0.0662045133362193	0.797178773072243	1.0
MR-IVW	4-methyl-2-oxopentanoate	HMDB0000695	flavin adenine dinucleotide (fad)	HMDB0001248	GCST90199655	GCST90200376	4:88953670-89453670	0.304634295918387	0.187492977299584	0.104210062202616	1.0
MR-IVW	glutamine	HMDB0000641	myo-inositol	HMDB0000211	met-d-Gln	M19934	1:213912734-214412734	1.95012726649933	0.60521191029289	0.0012720043792378	1.0
MR-IVW	glutamine	HMDB0000641	myo-inositol	HMDB0000211	met-d-Gln	M19934	2:26939063-28767861	-0.272853009326114	0.210840961751997	0.195624786869267	1.0
MR-IVW	glutamine	HMDB0000641	myo-inositol	HMDB0000211	met-d-Gln	M19934	2:190998205-192033792	-0.198013792692221	0.264018390256293	0.453254704753734	1.0
MR-IVW	glutamine	HMDB0000641	myo-inositol	HMDB0000211	met-d-Gln	M19934	2:211168890-211668890	-0.290666757512062	0.705904982529301	0.68051189290169	1.0
MR-IVW	glutamine	HMDB0000641	myo-inositol	HMDB0000211	met-d-Gln	M19934	3:38941335-39441335	-0.708593737201878	0.680249987713805	0.297566248363506	1.0
MR-IVW	glutamine	HMDB0000641	myo-inositol	HMDB0000211	met-d-Gln	M19934	3:52085887-52937605	-0.554962755831584	0.725720526856682	0.444446702634921	1.0
MR-IVW	glutamine	HMDB0000641	myo-inositol	HMDB0000211	met-d-Gln	M19934	3:159689586-160441236	0.184010873338119	0.391023105843502	0.637934810590956	1.0
MR-IVW	glutamine	HMDB0000641	myo-inositol	HMDB0000211	met-d-Gln	M19934	5:55611894-56111894	-0.788261649716244	0.703805044389505	0.262713762085463	1.0
MR-IVW	glutamine	HMDB0000641	myo-inositol	HMDB0000211	met-d-Gln	M19934	6:20425792-20925792	0.32083170585817	0.641663411716339	0.617075077451974	1.0
MR-IVW	glutamine	HMDB0000641	myo-inositol	HMDB0000211	met-d-Gln	M19934	6:41265224-41765224	-0.336767066467418	0.734764508656191	0.646712979615903	1.0
MR-IVW	glutamine	HMDB0000641	myo-inositol	HMDB0000211	met-d-Gln	M19934	6:56020405-56520405	0.0603060442149659	0.723672530579622	0.933586496294758	1.0
MR-IVW	glutamine	HMDB0000641	myo-inositol	HMDB0000211	met-d-Gln	M19934	6:126492728-127693092	-0.410378100942894	0.498316265430658	0.41020699869226	1.0
MR-IVW	glutamine	HMDB0000641	myo-inositol	HMDB0000211	met-d-Gln	M19934	6:131635614-132135614	0.995829674243227	0.553238707912903	0.0718606382258513	1.0
MR-IVW	glutamine	HMDB0000641	myo-inositol	HMDB0000211	met-d-Gln	M19934	7:72772933-73272933	0.266212622463616	0.346076409202702	0.441756327424922	1.0
MR-IVW	glutamine	HMDB0000641	myo-inositol	HMDB0000211	met-d-Gln	M19934	8:17124777-17669461	-0.0870543896046556	0.493308207759719	0.859924253238215	1.0
MR-IVW	glutamine	HMDB0000641	myo-inositol	HMDB0000211	met-d-Gln	M19934	8:126231747-126731747	0.0345041854158799	0.586571152069999	0.953092667147443	1.0
MR-IVW	glutamine	HMDB0000641	myo-inositol	HMDB0000211	met-d-Gln	M19934	9:4040541-4540541	0.14665338976961	0.49862152521668	0.768668006560811	1.0
MR-IVW	glutamine	HMDB0000641	myo-inositol	HMDB0000211	met-d-Gln	M19934	9:21884172-22384172	0.479414429103755	0.689158241836649	0.486646683566026	1.0
MR-IVW	glutamine	HMDB0000641	myo-inositol	HMDB0000211	met-d-Gln	M19934	10:98828483-99609412	-0.164679143681422	0.205848929601777	0.423710797166791	1.0
MR-IVW	glutamine	HMDB0000641	myo-inositol	HMDB0000211	met-d-Gln	M19934	10:114535278-115035278	-0.565354369831287	0.686501734795135	0.41020699869226	1.0
MR-IVW	glutamine	HMDB0000641	myo-inositol	HMDB0000211	met-d-Gln	M19934	11:8005408-8505408	0.386275127387634	0.437778477705987	0.37758597547425	1.0
MR-IVW	glutamine	HMDB0000641	myo-inositol	HMDB0000211	met-d-Gln	M19934	11:18148958-18648958	-0.427149121521435	0.701744985356644	0.542726189445172	1.0
MR-IVW	glutamine	HMDB0000641	myo-inositol	HMDB0000211	met-d-Gln	M19934	11:73860169-74360169	0.173648397948093	0.694593591792385	0.802587348634156	1.0
MR-IVW	glutamine	HMDB0000641	myo-inositol	HMDB0000211	met-d-Gln	M19934	12:4051876-4551876	-1.25758028673018	0.718617306702956	0.0801183137276338	1.0
MR-IVW	glutamine	HMDB0000641	myo-inositol	HMDB0000211	met-d-Gln	M19934	12:46377388-47736079	0.303973865179633	0.241341737980645	0.207843888052349	2.0
MR-IVW	glutamine	HMDB0000641	myo-inositol	HMDB0000211	met-d-Gln	M19934	12:55949170-57674145	-0.0214436311149449	0.0980673931278555	0.826913202898698	3.0
MR-IVW	glutamine	HMDB0000641	myo-inositol	HMDB0000211	met-d-Gln	M19934	12:59330993-60240767	0.071528329270204	0.64072017550033	0.911110922950202	2.0
MR-IVW	glutamine	HMDB0000641	myo-inositol	HMDB0000211	met-d-Gln	M19934	12:121134495-121634495	-0.383383909778836	0.724169607360026	0.596519838726619	1.0
MR-IVW	glutamine	HMDB0000641	myo-inositol	HMDB0000211	met-d-Gln	M19934	14:21242229-21782312	1.00957670114137	0.68651215677613	0.141402507486612	1.0
MR-IVW	glutamine	HMDB0000641	myo-inositol	HMDB0000211	met-d-Gln	M19934	14:74940531-75440531	-0.47178173519358	0.668357458190908	0.480261302753425	1.0
MR-IVW	glutamine	HMDB0000641	myo-inositol	HMDB0000211	met-d-Gln	M19934	14:100545139-101045139	-0.412322561515028	0.549763415353367	0.453254704753734	1.0
MR-IVW	glutamine	HMDB0000641	myo-inositol	HMDB0000211	met-d-Gln	M19934	16:70118909-70618909	0.524713624909185	0.699618166545576	0.453254704753734	1.0
MR-IVW	glutamine	HMDB0000641	myo-inositol	HMDB0000211	met-d-Gln	M19934	17:25345818-25845818	0.679935857408157	0.608363661891509	0.263717761833697	1.0
MR-IVW	glutamine	HMDB0000641	myo-inositol	HMDB0000211	met-d-Gln	M19934	18:31306350-31806350	-0.0859936521426349	0.730946043212425	0.906347316282197	1.0
MR-IVW	glutamine	HMDB0000641	myo-inositol	HMDB0000211	met-d-Gln	M19934	20:55862882-56362882	0.0409599027941536	0.696318347500658	0.953092667147443	1.0
MR-IVW	glutamine	HMDB0000641	myo-inositol	HMDB0000211	met-d-Gln	M19934	22:44074730-44574730	-0.246132004373512	0.68370001214865	0.718847133564019	1.0
MR-IVW	lactate	HMDB0000190	4-acetamidobutanoate	HMDB0003681	met-d-Lactate	GCST90200311	2:27348097-28101918	0.969711472780905	0.646149006463721	0.133418893400574	1.0
MR-IVW	lactate	HMDB0000190	4-acetamidobutanoate	HMDB0003681	met-d-Lactate	GCST90200311	6:135171067-135671067	0.777711755409864	0.498220646277461	0.118528805649278	1.0
MR-IVW	lactate	HMDB0000190	4-acetamidobutanoate	HMDB0003681	met-d-Lactate	GCST90200311	8:106333124-106833124	0.902494536681062	0.593617177636804	0.12842783222326	1.0
MR-IVW	lactate	HMDB0000190	4-acetamidobutanoate	HMDB0003681	met-d-Lactate	GCST90200311	9:4513176-5186407	-0.0521102657040981	0.425605714852061	0.902552232341396	1.0
MR-IVW	lactate	HMDB0000190	4-acetamidobutanoate	HMDB0003681	met-d-Lactate	GCST90200311	10:2727379-3389269	-0.0015953115886903	0.335922972055139	0.996210828649463	2.0
MR-IVW	lactate	HMDB0000190	4-acetamidobutanoate	HMDB0003681	met-d-Lactate	GCST90200311	11:118839742-119339742	-0.423772498594862	0.654746526652463	0.517482204349042	1.0
MR-IVW	lactate	HMDB0000190	4-acetamidobutanoate	HMDB0003681	met-d-Lactate	GCST90200311	12:111682800-113133476	1.21100257332356	0.429609751101657	0.0048197039173401	1.0
MR-IVW	lactate	HMDB0000190	4-acetamidobutanoate	HMDB0003681	met-d-Lactate	GCST90200311	20:8379807-8879807	-0.634301749767833	0.641167115341003	0.322520104873207	1.0
MR-IVW	lactate	HMDB0000190	4-acetamidobutanoate	HMDB0003681	met-d-Lactate	GCST90200311	22:21708872-22208872	0.836138348297195	0.686723410503553	0.223384915047819	1.0
MR-IVW	n-acetyl-aspartyl-glutamate (naag)	HMDB0001067	sphinganine	HMDB0000269	GCST90200684	GCST90200374	11:45663099-50986366	-0.0131400584649934	0.0218666884326497	0.547895463119574	10.0
MR-IVW	n-acetyl-aspartyl-glutamate (naag)	HMDB0001067	sphinganine	HMDB0000269	GCST90200684	GCST90200374	11:54602007-58367668	-0.0344196094182885	0.0269368903190997	0.201324524330619	11.0
MR-IVW	threonine	HMDB0000167	alpha-ketoglutarate	HMDB0000208	bioa_019	M33453	2:27191397-28253174	0.102967341368248	0.163811679449487	0.529629670287599	1.0
MR-IVW	threonine	HMDB0000167	alpha-ketoglutarate	HMDB0000208	bioa_019	M33453	6:126521687-127323798	-0.0975789186932356	0.390315674772943	0.802587348634153	1.0
MR-IVW	threonine	HMDB0000167	alpha-ketoglutarate	HMDB0000208	bioa_019	M33453	8:74631674-75131674	0.0158495924485543	0.227177491762616	0.94437876164075	1.0
MR-IVW	threonine	HMDB0000167	alpha-ketoglutarate	HMDB0000208	bioa_019	M33453	12:46636543-47464292	-0.126742958987208	0.214757183388651	0.55507758151201	2.0
MR-IVW	threonine	HMDB0000167	alpha-ketoglutarate	HMDB0000208	bioa_019	M33453	12:56615040-57115040	0.161695299146437	0.249098163549916	0.516259001280475	1.0
MR-IVW	threonine	HMDB0000167	alpha-ketoglutarate	HMDB0000208	bioa_019	M33453	12:59727701-60227701	0.166961627384508	0.395142518143337	0.672634405256016	1.0
MR-IVW	threonine	HMDB0000167	alpha-ketoglutarate	HMDB0000208	bioa_019	M33453	16:1654524-2154524	0.26088187567078	0.286333765980124	0.362236832619455	1.0
MR-IVW	threonine	HMDB0000167	alpha-ketoglutarate	HMDB0000208	bioa_019	M33453	20:42792364-43292364	0.196401268434674	0.385660672562637	0.610570510715225	1.0
MR-IVW	1-methylnicotinamide	HMDB0000699	phosphate	HMDB0001429	GCST90200406	M11438	6:160317928-160817928	0.232831182171836	0.178047374601992	0.190977693467856	1.0
MR-IVW	glycerophosphorylcholine (gpc)	HMDB0000086	serotonin (5ht)	HMDB0000259	GCST90199629	M02342	1:40156715-40656715	0.258727584654784	0.177024136869063	0.143867728481616	1.0
MR-IVW	asparagine	HMDB0000168	3-methyl-2-oxovalerate	HMDB0000491	M34283	M15676	11:61916235-62416235	0.251850116088766	0.178393832229542	0.158019253847398	1.0
MR-IVW	asparagine	HMDB0000168	3-methyl-2-oxovalerate	HMDB0000491	M34283	M15676	14:104016664-104812812	-0.0094557603617809	0.0819499231354376	0.908140272657436	1.0
MR-IVW	tyrosine	HMDB0000158	adenosine 5'-diphosphate (adp)	HMDB0001341	bioa_021	GCST90200355	4:99820973-100320973	1.63831872469112	0.736185741102506	0.0260533975325528	1.0
MR-IVW	tyrosine	HMDB0000158	adenosine 5'-diphosphate (adp)	HMDB0001341	bioa_021	GCST90200355	6:111242119-112017012	0.154544627403648	0.273665981177753	0.572264291848114	2.0
MR-IVW	tyrosine	HMDB0000158	adenosine 5'-diphosphate (adp)	HMDB0001341	bioa_021	GCST90200355	6:112114361-112614361	1.07577896389083	0.764763712590009	0.159521854858837	1.0
MR-IVW	tyrosine	HMDB0000158	adenosine 5'-diphosphate (adp)	HMDB0001341	bioa_021	GCST90200355	7:27926305-28426305	0.400519360654222	0.625243486973302	0.52179467440275	1.0
MR-IVW	tyrosine	HMDB0000158	adenosine 5'-diphosphate (adp)	HMDB0001341	bioa_021	GCST90200355	10:64816186-65575478	1.64781726911403	0.622026312895783	0.0080703620050412	1.0
MR-IVW	tyrosine	HMDB0000158	adenosine 5'-diphosphate (adp)	HMDB0001341	bioa_021	GCST90200355	11:61310081-61810081	1.29060294675023	0.73998820849898	0.0811441250199472	1.0
MR-IVW	tyrosine	HMDB0000158	adenosine 5'-diphosphate (adp)	HMDB0001341	bioa_021	GCST90200355	12:46678393-47435518	-0.121059097934294	0.58056896461917	0.834824504573931	1.0
MR-IVW	tyrosine	HMDB0000158	adenosine 5'-diphosphate (adp)	HMDB0001341	bioa_021	GCST90200355	12:56615040-57115040	-0.171092813300773	0.446408592064875	0.701523247206405	1.0
MR-IVW	tyrosine	HMDB0000158	adenosine 5'-diphosphate (adp)	HMDB0001341	bioa_021	GCST90200355	12:57594049-58094049	-0.303616333350004	0.670302831263227	0.650581881866388	1.0
MR-IVW	tyrosine	HMDB0000158	adenosine 5'-diphosphate (adp)	HMDB0001341	bioa_021	GCST90200355	12:59727701-60227701	0.0913023760092182	0.654327772345811	0.889026494409941	1.0
MR-IVW	tyrosine	HMDB0000158	adenosine 5'-diphosphate (adp)	HMDB0001341	bioa_021	GCST90200355	12:120845172-121674861	-0.313911297867276	0.604608438696614	0.603622897664721	1.0
MR-IVW	tyrosine	HMDB0000158	adenosine 5'-diphosphate (adp)	HMDB0001341	bioa_021	GCST90200355	12:122092964-122592964	0.435474449915476	0.700049337000336	0.533900763230831	1.0
MR-IVW	tyrosine	HMDB0000158	adenosine 5'-diphosphate (adp)	HMDB0001341	bioa_021	GCST90200355	15:60649639-61149639	0.545689041405628	0.753246385002733	0.468789759192118	1.0
MR-IVW	tyrosine	HMDB0000158	adenosine 5'-diphosphate (adp)	HMDB0001341	bioa_021	GCST90200355	16:71153235-72438683	0.0259913961353926	0.328976527614868	0.937027181924491	2.0
MR-IVW	5-oxoproline	HMDB0000267	4-methyl-2-oxopentanoate	HMDB0000695	M01494	M22116	8:144903138-145403138	-0.0639465594368864	0.0508962411844604	0.208967264956347	1.0
MR-IVW	5-methylthioadenosine (mta)	HMDB0001173	n-acetylaspartate (naa)	HMDB0000812	GCST90200359	GCST90199665	2:211290507-211790507	-0.121400902298993	0.153447512160693	0.42885303095999	1.0
MR-IVW	5-methylthioadenosine (mta)	HMDB0001173	n-acetylaspartate (naa)	HMDB0000812	GCST90200359	GCST90199665	6:149659491-150411114	-0.0566191251448103	0.155075079161537	0.715030918674562	1.0
MR-IVW	5-methylthioadenosine (mta)	HMDB0001173	n-acetylaspartate (naa)	HMDB0000812	GCST90200359	GCST90199665	6:160319068-160819068	0.0711193030029838	0.179016485974712	0.691162503848701	1.0
MR-IVW	5-methylthioadenosine (mta)	HMDB0001173	n-acetylaspartate (naa)	HMDB0000812	GCST90200359	GCST90199665	16:16009596-16509596	-0.263198268640395	0.16492047339114	0.110508839886951	1.0
MR-IVW	hypotaurine	HMDB0000965	eicosapentaenoate (epa; 20:5n3)	HMDB0001999	GCST90200379	M18467	4:138793652-139293652	0.14837877892257	0.144368541654392	0.304054371764732	1.0
MR-IVW	isoleucine	HMDB0000172	eicosapentaenoate (epa; 20:5n3)	HMDB0001999	bioa_010	GCST90200349	2:27480940-27980940	0.331136298957591	0.469406143249075	0.480538540429004	1.0
MR-IVW	isoleucine	HMDB0000172	eicosapentaenoate (epa; 20:5n3)	HMDB0001999	bioa_010	GCST90200349	4:88976422-89476422	0.202896943834697	0.255499289034731	0.427125920765477	1.0
MR-IVW	isoleucine	HMDB0000172	eicosapentaenoate (epa; 20:5n3)	HMDB0001999	bioa_010	GCST90200349	12:56615040-57115040	0.966059377917922	0.518071107965996	0.062220168805787	1.0
MR-IVW	isoleucine	HMDB0000172	eicosapentaenoate (epa; 20:5n3)	HMDB0001999	bioa_010	GCST90200349	16:70059237-70559237	0.21501051880972	0.336547862603267	0.52290714642389	1.0
MR-IVW	docosahexaenoate (dha; 22:6n3)	HMDB0002183	kynurenine	HMDB0000684	GCST90199651	bioa_027	11:61376206-61876206	-0.116778776850286	0.0940247800726949	0.214236562048664	1.0
MR-IVW	acetoacetate	HMDB0000060	3-hydroxybutyrate (bhba)	HMDB0000011	met-d-Acetoacetate	met-d-bOHbutyrate	1:230046470-230546470	1.28706122996326	0.18368641954359	2.43761904820839e-12	1.0
MR-IVW	acetoacetate	HMDB0000060	3-hydroxybutyrate (bhba)	HMDB0000011	met-d-Acetoacetate	met-d-bOHbutyrate	5:41395751-42449922	0.847222631047665	0.0887253107499384	1.31173189213537e-21	1.0
MR-IVW	acetoacetate	HMDB0000060	3-hydroxybutyrate (bhba)	HMDB0000011	met-d-Acetoacetate	met-d-bOHbutyrate	6:166525103-167025103	-0.0508330564722679	0.11480939592439	0.657939034064195	1.0
MR-IVW	acetoacetate	HMDB0000060	3-hydroxybutyrate (bhba)	HMDB0000011	met-d-Acetoacetate	met-d-bOHbutyrate	8:8933102-9433102	1.38491408278397	0.152462986920003	1.05033564294578e-19	1.0
MR-IVW	acetoacetate	HMDB0000060	3-hydroxybutyrate (bhba)	HMDB0000011	met-d-Acetoacetate	met-d-bOHbutyrate	10:113686244-114186244	1.48750020386348	0.173213844579494	8.87647146954708e-18	1.0
MR-IVW	acetoacetate	HMDB0000060	3-hydroxybutyrate (bhba)	HMDB0000011	met-d-Acetoacetate	met-d-bOHbutyrate	11:116373213-116873213	0.741656523696883	0.0929348830935444	1.4587276715799302e-15	1.0
MR-IVW	acetoacetate	HMDB0000060	3-hydroxybutyrate (bhba)	HMDB0000011	met-d-Acetoacetate	met-d-bOHbutyrate	12:122333527-122833527	0.90222132443514	0.141498235230427	1.8153350948598101e-10	1.0
MR-IVW	3-(4-hydroxyphenyl)lactate	HMDB0000755	cysteine	HMDB0000574	M32197	GCST90200439	17:79879970-80379970	-0.0107128119538795	0.136275478331625	0.937341685763499	1.0
MR-IVW	spermidine	HMDB0001257	adenosine 5'-monophosphate (amp)	HMDB0000045	bioa_033	GCST90200356	1:247760300-248289451	-0.169355303601407	0.0839279331854875	0.0436052427523776	2.0
MR-IVW	spermidine	HMDB0001257	adenosine 5'-monophosphate (amp)	HMDB0000045	bioa_033	GCST90200356	19:54070939-54570939	-0.185057769910225	0.133712731393471	0.166359944004406	1.0
MR-IVW	cystine	HMDB0000192	cystathionine	HMDB0000099	M31454	GCST90200383	22:24745202-25245202	-0.279422430488351	0.073462967592349	0.0001426186816996	1.0
MR-IVW	1-methylxanthine	HMDB0010738	methionine	HMDB0000696	M34389	bioa_013	8:18010431-18510431	0.0241029377931966	0.027546214620796	0.381573905705019	1.0
MR-IVW	1-methylnicotinamide	HMDB0000699	3-methyl-2-oxobutyrate	HMDB0000019	GCST90200406	GCST90199677	6:160317928-160817928	0.128301391358345	0.167925316205068	0.444844354259587	1.0
MR-IVW	5-methylthioadenosine (mta)	HMDB0001173	caffeine	HMDB0001847	GCST90200359	GCST90200436	2:211290507-211790507	-0.217111527839379	0.154798953347756	0.160754432705511	1.0
MR-IVW	5-methylthioadenosine (mta)	HMDB0001173	caffeine	HMDB0001847	GCST90200359	GCST90200436	6:149659491-150411114	-0.201788327890518	0.156439088839443	0.197090825353908	1.0
MR-IVW	5-methylthioadenosine (mta)	HMDB0001173	caffeine	HMDB0001847	GCST90200359	GCST90200436	6:160319068-160819068	-0.106317416560933	0.18060620874156	0.556082816150906	1.0
MR-IVW	5-methylthioadenosine (mta)	HMDB0001173	caffeine	HMDB0001847	GCST90200359	GCST90200436	16:16009596-16509596	-0.0816815495378275	0.166410507620747	0.623536998204882	1.0
MR-IVW	citrulline	HMDB0000904	kynurenine	HMDB0000684	M02132	M15140	10:97115163-97871266	-0.0873396705321934	0.164974933227477	0.596519838726618	1.0
MR-IVW	spermidine	HMDB0001257	biliverdin	HMDB0001008	bioa_033	M02137	1:247760300-248289451	-0.0392868316671719	0.0956319776322141	0.681209874412831	2.0
MR-IVW	docosapentaenoate (n6 dpa; 22:5n6)	HMDB0001976	cortisone	HMDB0002802	GCST90199796	M01769	11:61347212-61847212	-0.0046028279828569	0.14729049545146	0.975070165131252	1.0
MR-IVW	glutamine	HMDB0000641	4-methyl-2-oxopentanoate	HMDB0000695	GCST90200419	GCST90199655	12:56335248-57115338	-0.0515503920256827	0.0673846801394509	0.44426172056061	1.0
MR-IVW	valine	HMDB0000883	phenylalanine	HMDB0000159	bioa_022	M00064	2:27492603-27992603	-0.205151547787909	0.564166756416753	0.716129568855567	1.0
MR-IVW	valine	HMDB0000883	phenylalanine	HMDB0000159	bioa_022	M00064	2:64958074-65458074	-0.0651991188465378	0.260796475386155	0.802587348634156	1.0
MR-IVW	valine	HMDB0000883	phenylalanine	HMDB0000159	bioa_022	M00064	2:211173777-211673777	0.204404217619477	0.613212652858442	0.738882680363532	1.0
MR-IVW	valine	HMDB0000883	phenylalanine	HMDB0000159	bioa_022	M00064	4:88972827-89472827	0.0952985673592223	0.174714040158575	0.585440934568928	1.0
MR-IVW	valine	HMDB0000883	phenylalanine	HMDB0000159	bioa_022	M00064	11:116381707-116882500	-0.157728641072054	0.319242278916965	0.621255398288769	2.0
MR-IVW	valine	HMDB0000883	phenylalanine	HMDB0000159	bioa_022	M00064	12:56615040-57115040	0.51915263424895	0.549691024498888	0.344942578828616	1.0
MR-IVW	valine	HMDB0000883	phenylalanine	HMDB0000159	bioa_022	M00064	16:70059237-70559237	-0.0507567373527903	0.355297161469535	0.886403006367065	1.0
MR-IVW	valine	HMDB0000883	phenylalanine	HMDB0000159	bioa_022	M00064	17:6883609-7383609	-0.124496313046039	0.539484023199508	0.817494086363382	1.0
MR-IVW	valine	HMDB0000883	phenylalanine	HMDB0000159	bioa_022	M00064	17:40470632-40970632	-0.677025247288585	0.624946382112538	0.278660494899242	1.0
MR-IVW	valine	HMDB0000883	phenylalanine	HMDB0000159	bioa_022	M00064	19:49114511-49614511	-0.117203478826809	0.556716524427358	0.833256914830541	1.0
MR-IVW	2-hydroxyglutarate	HMDB0059655	flavin adenine dinucleotide (fad)	HMDB0001248	GCST90199865	GCST90200376	2:242459363-242959363	0.0786290932814901	0.184648907121805	0.670231530990824	1.0
MR-IVW	2-hydroxyglutarate	HMDB0059655	flavin adenine dinucleotide (fad)	HMDB0001248	GCST90199865	GCST90200376	14:91386532-91886532	0.204422878011237	0.13679995092514	0.135092047207892	1.0
MR-IVW	inosine	HMDB0000195	1,7-dimethylurate	HMDB0011103	M01123	GCST90199756	6:85876680-86677325	0.20035353872896	0.0845930352237019	0.017863271609067	1.0
MR-IVW	glycine	HMDB0000123	1,7-dimethylurate	HMDB0011103	bioa_008	M34400	1:75967169-76725029	0.508421336466589	0.42368444705549	0.230139340443415	1.0
MR-IVW	glycine	HMDB0000123	1,7-dimethylurate	HMDB0011103	bioa_008	M34400	1:120004506-120504506	0.2340918768607	0.501625450415789	0.640738381802543	1.0
MR-IVW	glycine	HMDB0000123	1,7-dimethylurate	HMDB0011103	bioa_008	M34400	2:165258389-165758389	-1.28271484162728	0.620668471755134	0.0387655741776369	1.0
MR-IVW	glycine	HMDB0000123	1,7-dimethylurate	HMDB0011103	bioa_008	M34400	2:210575251-212439946	-0.114053193764914	0.0660770911944895	0.0843361569446924	6.0
MR-IVW	glycine	HMDB0000123	1,7-dimethylurate	HMDB0011103	bioa_008	M34400	3:125660381-126160381	0.125937076300996	0.325954785720226	0.699227377203946	1.0
MR-IVW	glycine	HMDB0000123	1,7-dimethylurate	HMDB0011103	bioa_008	M34400	4:186924683-187424683	-0.80169556120126	0.618852713909745	0.195163472029179	1.0
MR-IVW	glycine	HMDB0000123	1,7-dimethylurate	HMDB0011103	bioa_008	M34400	5:89976061-90476061	-0.814599661261443	0.683212619122502	0.233140619428364	1.0
MR-IVW	glycine	HMDB0000123	1,7-dimethylurate	HMDB0011103	bioa_008	M34400	5:131494202-131994202	-0.411871084838452	0.617806627257677	0.504985075093846	1.0
MR-IVW	glycine	HMDB0000123	1,7-dimethylurate	HMDB0011103	bioa_008	M34400	6:160525578-161025578	-0.704897751952825	0.620310021718482	0.255804407976614	1.0
MR-IVW	glycine	HMDB0000123	1,7-dimethylurate	HMDB0011103	bioa_008	M34400	7:55797215-56297215	-0.706543446932686	0.316726372762927	0.0256964190872523	1.0
MR-IVW	glycine	HMDB0000123	1,7-dimethylurate	HMDB0011103	bioa_008	M34400	8:8933358-9433358	0.31212191920457	0.255372479349194	0.221623602459393	1.0
MR-IVW	glycine	HMDB0000123	1,7-dimethylurate	HMDB0011103	bioa_008	M34400	8:126232077-126732077	0.503037437957541	0.362846676559536	0.165635894298708	1.0
MR-IVW	glycine	HMDB0000123	1,7-dimethylurate	HMDB0011103	bioa_008	M34400	9:5720079-6894932	-0.180871215889668	0.222799650600372	0.41690006670741	3.0
MR-IVW	glycine	HMDB0000123	1,7-dimethylurate	HMDB0011103	bioa_008	M34400	9:135887106-136387106	0.698030092208558	0.490802408584142	0.15496174956842	1.0
MR-IVW	glycine	HMDB0000123	1,7-dimethylurate	HMDB0011103	bioa_008	M34400	10:64798306-65575478	0.0974311878292776	0.535871533061031	0.855725415320073	1.0
MR-IVW	glycine	HMDB0000123	1,7-dimethylurate	HMDB0011103	bioa_008	M34400	12:46859387-47359387	0.497264277016875	0.522984843069475	0.34169592452308	1.0
MR-IVW	glycine	HMDB0000123	1,7-dimethylurate	HMDB0011103	bioa_008	M34400	12:56611458-57111458	0.446450968271085	0.676054323381929	0.509011698140522	1.0
MR-IVW	glycine	HMDB0000123	1,7-dimethylurate	HMDB0011103	bioa_008	M34400	15:58217095-58717095	0.0432216971549252	0.633918224938914	0.945640900275558	1.0
MR-IVW	glycine	HMDB0000123	1,7-dimethylurate	HMDB0011103	bioa_008	M34400	16:80861176-81361176	0.10707093501636	0.279765991494365	0.701930313171018	1.0
MR-IVW	glycine	HMDB0000123	1,7-dimethylurate	HMDB0011103	bioa_008	M34400	17:45188952-45974996	-0.200238853569807	0.587367303804766	0.733172020793636	1.0
MR-IVW	glycine	HMDB0000123	1,7-dimethylurate	HMDB0011103	bioa_008	M34400	19:17984588-18484588	0.0122031278783621	0.634562649674956	0.98465701184124	1.0
MR-IVW	arginine	HMDB0000517	phosphate	HMDB0001429	GCST90200372	GCST90200393	6:131644358-132148208	-0.154086580763079	0.0930467951780096	0.09771945098311	2.0
MR-IVW	arginine	HMDB0000517	phosphate	HMDB0001429	GCST90200372	GCST90200393	10:99896895-100396895	0.0763542626233925	0.119125268975245	0.521550143035944	1.0
MR-IVW	inosine	HMDB0000195	asparagine	HMDB0000168	M01123	bioa_003	6:85876680-86677325	-0.010855694693805	0.0429078841652369	0.800268213197189	1.0
MR-IVW	alpha-tocopherol	HMDB0001893	3-(4-hydroxyphenyl)lactate	HMDB0000755	GCST90200302	M32197	1:62651807-63403953	0.0666976640074434	0.192682140465951	0.729227098416633	1.0
MR-IVW	tyrosine	HMDB0000158	isoleucine	HMDB0000172	met-d-Tyr	GCST90200399	2:211293055-211793055	-0.0732560630753615	0.548145838491606	0.89368457887652	1.0
MR-IVW	tyrosine	HMDB0000158	isoleucine	HMDB0000172	met-d-Tyr	GCST90200399	3:135701113-136607693	-0.0814983502681035	0.48409313889175	0.866305876506512	1.0
MR-IVW	tyrosine	HMDB0000158	isoleucine	HMDB0000172	met-d-Tyr	GCST90200399	3:186140627-186640627	-0.387604288798357	0.51732322991154	0.453706702420225	1.0
MR-IVW	tyrosine	HMDB0000158	isoleucine	HMDB0000172	met-d-Tyr	GCST90200399	4:99789651-100289651	0.4001598290467	0.425122809492186	0.346561110878191	1.0
MR-IVW	tyrosine	HMDB0000158	isoleucine	HMDB0000172	met-d-Tyr	GCST90200399	4:124511762-125011762	0.854336397366426	0.672973170588588	0.204264402080999	1.0
MR-IVW	tyrosine	HMDB0000158	isoleucine	HMDB0000172	met-d-Tyr	GCST90200399	5:89941256-90441256	-0.562623865758482	0.629277991549503	0.371279940274481	1.0
MR-IVW	tyrosine	HMDB0000158	isoleucine	HMDB0000172	met-d-Tyr	GCST90200399	6:43031486-43531486	-0.0859914090704349	0.673950964477636	0.898471090231527	1.0
MR-IVW	tyrosine	HMDB0000158	isoleucine	HMDB0000172	met-d-Tyr	GCST90200399	6:110683901-112778738	0.0521140000778536	0.110693194353533	0.637785860288202	15.0
MR-IVW	tyrosine	HMDB0000158	isoleucine	HMDB0000172	met-d-Tyr	GCST90200399	7:25715759-26215759	0.221678970074906	0.650703925136886	0.73334778629231	1.0
MR-IVW	tyrosine	HMDB0000158	isoleucine	HMDB0000172	met-d-Tyr	GCST90200399	7:27916442-28416442	-0.268205165516839	0.502567567479322	0.593569962440204	1.0
MR-IVW	tyrosine	HMDB0000158	isoleucine	HMDB0000172	met-d-Tyr	GCST90200399	8:126236230-126736230	-0.183913169625905	0.439638976220401	0.675707526695681	1.0
MR-IVW	tyrosine	HMDB0000158	isoleucine	HMDB0000172	met-d-Tyr	GCST90200399	9:21884651-22384651	0.0402066423226434	0.626178892013271	0.94880340196637	1.0
MR-IVW	tyrosine	HMDB0000158	isoleucine	HMDB0000172	met-d-Tyr	GCST90200399	10:64760672-65511176	0.302906410394377	0.43415873140359	0.48537366935908	1.0
MR-IVW	tyrosine	HMDB0000158	isoleucine	HMDB0000172	met-d-Tyr	GCST90200399	11:8005408-8505408	0.294957931352682	0.553760946459696	0.594279430474046	1.0
MR-IVW	tyrosine	HMDB0000158	isoleucine	HMDB0000172	met-d-Tyr	GCST90200399	11:61320783-61820783	0.773446609401786	0.486100967361288	0.111581814026503	1.0
MR-IVW	tyrosine	HMDB0000158	isoleucine	HMDB0000172	met-d-Tyr	GCST90200399	12:21081549-21581549	0.420935321748457	0.359183725138438	0.24122835981152	1.0
MR-IVW	tyrosine	HMDB0000158	isoleucine	HMDB0000172	met-d-Tyr	GCST90200399	12:46690648-47449549	0.21062720769838	0.394514980182446	0.593418333957182	1.0
MR-IVW	tyrosine	HMDB0000158	isoleucine	HMDB0000172	met-d-Tyr	GCST90200399	12:56615040-57115040	0.378716481102889	0.296262576592417	0.201138874103899	1.0
MR-IVW	tyrosine	HMDB0000158	isoleucine	HMDB0000172	met-d-Tyr	GCST90200399	12:59740603-60240603	0.572429557109236	0.66586668267127	0.38996770873689	1.0
MR-IVW	tyrosine	HMDB0000158	isoleucine	HMDB0000172	met-d-Tyr	GCST90200399	12:121174574-121674574	-0.104899142806598	0.260869039724604	0.687599989525808	1.0
MR-IVW	tyrosine	HMDB0000158	isoleucine	HMDB0000172	met-d-Tyr	GCST90200399	12:122076812-122576812	-1.1507440217639	0.559578798790354	0.0397394706459297	1.0
MR-IVW	tyrosine	HMDB0000158	isoleucine	HMDB0000172	met-d-Tyr	GCST90200399	14:102441854-102941854	-1.2938527074117	0.598931509802052	0.0307519115686853	1.0
MR-IVW	tyrosine	HMDB0000158	isoleucine	HMDB0000172	met-d-Tyr	GCST90200399	16:70194094-72795019	-0.236856384521484	0.135540947980196	0.0805524632712938	6.0
MR-IVW	tyrosine	HMDB0000158	isoleucine	HMDB0000172	met-d-Tyr	GCST90200399	16:79505446-80005446	-1.47138266192192	0.624456345141145	0.0184599001637315	1.0
MR-IVW	tyrosine	HMDB0000158	isoleucine	HMDB0000172	met-d-Tyr	GCST90200399	19:45175460-45675460	-0.374236241830621	0.609307883426872	0.539083889260542	1.0
MR-IVW	tyrosine	HMDB0000158	isoleucine	HMDB0000172	met-d-Tyr	GCST90200399	20:42792364-43292364	0.0915533310635614	0.614403787839813	0.881544428836677	1.0
MR-IVW	tyrosine	HMDB0000158	isoleucine	HMDB0000172	met-d-Tyr	GCST90200399	22:31926825-32426825	1.13888703520643	0.672787455060404	0.0904956847896117	1.0
MR-IVW	tyrosine	HMDB0000158	isoleucine	HMDB0000172	met-d-Tyr	GCST90200399	22:44074855-44574855	-0.415290203098361	0.637283974098457	0.514622831999038	1.0
MR-IVW	cholesterol	HMDB0000067	valine	HMDB0000883	M00063	GCST90200442	1:109571511-110071511	-0.0174680879120995	0.172173168657564	0.919188083479961	1.0
MR-IVW	pantothenate	HMDB0000210	2-hydroxyglutarate	HMDB0059655	M01508	GCST90199865	2:27200724-27700724	0.0604962950626414	0.153547969588703	0.693588756274962	1.0
MR-IVW	2-hydroxyglutarate	HMDB0059655	dehydroepiandrosterone sulfate (dhea-s)	HMDB0001032	GCST90199865	M32425	14:91386532-91886532	-0.095692564454586	0.128268756609339	0.455648238135705	1.0
MR-IVW	asparagine	HMDB0000168	acetoacetate	HMDB0000060	M34283	GCST90200318	11:61916235-62416235	0.164284110334872	0.184122334642798	0.372256161612036	1.0
MR-IVW	asparagine	HMDB0000168	acetoacetate	HMDB0000060	M34283	GCST90200318	14:104016664-104812812	0.0807558099699556	0.155112158948679	0.602625594642234	1.0
MR-IVW	choline phosphate	HMDB0001565	citrulline	HMDB0000904	GCST90200363	GCST90200403	1:21573292-22142120	0.0161476634918671	0.111699806986912	0.885055881654651	2.0
MR-IVW	choline phosphate	HMDB0001565	citrulline	HMDB0000904	GCST90200363	GCST90200403	22:24245541-24745541	0.0278794960571575	0.177280025577265	0.875037990756267	1.0
MR-IVW	glutamine	HMDB0000641	ornithine	HMDB0000214	met-d-Gln	GCST90200404	1:213912734-214412734	1.39798130599604	0.543678832813661	0.0101306796089558	1.0
MR-IVW	glutamine	HMDB0000641	ornithine	HMDB0000214	met-d-Gln	GCST90200404	2:26939063-28767861	0.606561482351224	0.354472137952138	0.0870500504858911	3.0
MR-IVW	glutamine	HMDB0000641	ornithine	HMDB0000214	met-d-Gln	GCST90200404	2:190998205-192033792	0.361464818656753	0.24815670905225	0.145227098988883	1.0
MR-IVW	glutamine	HMDB0000641	ornithine	HMDB0000214	met-d-Gln	GCST90200404	2:211168890-211668890	-0.25246215162508	0.681463649668614	0.711031982908613	1.0
MR-IVW	glutamine	HMDB0000641	ornithine	HMDB0000214	met-d-Gln	GCST90200404	3:38941335-39441335	-0.624294625233988	0.668255532792918	0.350192781568715	1.0
MR-IVW	glutamine	HMDB0000641	ornithine	HMDB0000214	met-d-Gln	GCST90200404	3:52085887-52937605	-0.903853220426974	0.684926775250558	0.186956972168221	1.0
MR-IVW	glutamine	HMDB0000641	ornithine	HMDB0000214	met-d-Gln	GCST90200404	3:121763465-122263465	-0.356201109474872	0.706377656246493	0.614075586227581	1.0
MR-IVW	glutamine	HMDB0000641	ornithine	HMDB0000214	met-d-Gln	GCST90200404	3:159689586-160441236	0.621708094344294	0.369009526780294	0.0920267236968459	1.0
MR-IVW	glutamine	HMDB0000641	ornithine	HMDB0000214	met-d-Gln	GCST90200404	4:17991903-18491903	1.12630832250927	0.713082942700912	0.114223404590856	1.0
MR-IVW	glutamine	HMDB0000641	ornithine	HMDB0000214	met-d-Gln	GCST90200404	5:55611894-56111894	0.511460857460881	0.664319642867967	0.441358174100463	1.0
MR-IVW	glutamine	HMDB0000641	ornithine	HMDB0000214	met-d-Gln	GCST90200404	5:127968645-128468645	0.276444174251938	0.673966326094874	0.681677538902796	1.0
MR-IVW	glutamine	HMDB0000641	ornithine	HMDB0000214	met-d-Gln	GCST90200404	5:174698943-175198943	0.355054536723303	0.508338987424452	0.484889457051737	1.0
MR-IVW	glutamine	HMDB0000641	ornithine	HMDB0000214	met-d-Gln	GCST90200404	6:20425792-20925792	0.0963646406376888	0.595072559866587	0.871354968625951	1.0
MR-IVW	glutamine	HMDB0000641	ornithine	HMDB0000214	met-d-Gln	GCST90200404	6:56020405-56520405	1.22317066016158	0.682906417019079	0.0732732607252175	1.0
MR-IVW	glutamine	HMDB0000641	ornithine	HMDB0000214	met-d-Gln	GCST90200404	6:126492728-127693092	0.108716683994082	0.381783281900799	0.775827865525486	2.0
MR-IVW	glutamine	HMDB0000641	ornithine	HMDB0000214	met-d-Gln	GCST90200404	6:131635614-132135614	1.12984103303006	0.529778133511287	0.0329519458577715	1.0
MR-IVW	glutamine	HMDB0000641	ornithine	HMDB0000214	met-d-Gln	GCST90200404	7:1635600-2135600	-0.343907418371001	0.624537907909062	0.58186745711545	1.0
MR-IVW	glutamine	HMDB0000641	ornithine	HMDB0000214	met-d-Gln	GCST90200404	7:72772933-73272933	-0.0730110705609919	0.318092552453485	0.818458748273667	1.0
MR-IVW	glutamine	HMDB0000641	ornithine	HMDB0000214	met-d-Gln	GCST90200404	8:17124777-17669461	-0.341433359207094	0.408270327107229	0.40299044485308	1.0
MR-IVW	glutamine	HMDB0000641	ornithine	HMDB0000214	met-d-Gln	GCST90200404	8:126231747-126731747	1.67756456147219	0.555072788351144	0.0025090946931813	1.0
MR-IVW	glutamine	HMDB0000641	ornithine	HMDB0000214	met-d-Gln	GCST90200404	9:4040541-4540541	1.60445128635413	0.470295590354998	0.0006458741658277	1.0
MR-IVW	glutamine	HMDB0000641	ornithine	HMDB0000214	met-d-Gln	GCST90200404	9:21884172-22384172	1.13505839490845	0.638109989780958	0.0752755527670083	1.0
MR-IVW	glutamine	HMDB0000641	ornithine	HMDB0000214	met-d-Gln	GCST90200404	10:22676227-23176227	0.646922694663928	0.683008829501674	0.343554232190341	1.0
MR-IVW	glutamine	HMDB0000641	ornithine	HMDB0000214	met-d-Gln	GCST90200404	10:98828483-99609412	-0.341410693164919	0.19426275843703	0.0788379737397788	1.0
MR-IVW	glutamine	HMDB0000641	ornithine	HMDB0000214	met-d-Gln	GCST90200404	10:114535278-115035278	0.350418667246987	0.64406270914495	0.586389597429872	1.0
MR-IVW	glutamine	HMDB0000641	ornithine	HMDB0000214	met-d-Gln	GCST90200404	11:8005408-8505408	0.883439386219695	0.25634250806078	0.0005682681924215	1.0
MR-IVW	glutamine	HMDB0000641	ornithine	HMDB0000214	met-d-Gln	GCST90200404	11:73860169-74360169	0.648079365524633	0.514782261967369	0.208052436306503	1.0
MR-IVW	glutamine	HMDB0000641	ornithine	HMDB0000214	met-d-Gln	GCST90200404	12:4051876-4551876	0.141191094348059	0.542748556007084	0.794755094967412	1.0
MR-IVW	glutamine	HMDB0000641	ornithine	HMDB0000214	met-d-Gln	GCST90200404	12:46377388-47736079	0.854781555147079	0.210138715198568	4.74791588091196e-05	2.0
MR-IVW	glutamine	HMDB0000641	ornithine	HMDB0000214	met-d-Gln	GCST90200404	12:55949170-57674145	-0.297921909720605	0.0762060592961536	9.25158901702446e-05	11.0
MR-IVW	glutamine	HMDB0000641	ornithine	HMDB0000214	met-d-Gln	GCST90200404	12:57753270-58582050	0.19393882636966	0.382553196139424	0.612183512173175	2.0
MR-IVW	glutamine	HMDB0000641	ornithine	HMDB0000214	met-d-Gln	GCST90200404	12:59330993-60240767	1.03032460039467	0.276771296626858	0.0001971372614932	2.0
MR-IVW	glutamine	HMDB0000641	ornithine	HMDB0000214	met-d-Gln	GCST90200404	14:21242229-21782312	-0.516217062345814	0.310667308130542	0.0965850836868598	3.0
MR-IVW	glutamine	HMDB0000641	ornithine	HMDB0000214	met-d-Gln	GCST90200404	14:74940531-75440531	0.711158433108741	0.63672261325272	0.26403510588259	1.0
MR-IVW	glutamine	HMDB0000641	ornithine	HMDB0000214	met-d-Gln	GCST90200404	14:94594947-95094947	1.17219602449705	0.609594490100606	0.0544912128289659	1.0
MR-IVW	glutamine	HMDB0000641	ornithine	HMDB0000214	met-d-Gln	GCST90200404	14:100545139-101045139	-1.04756591133815	0.555097177367331	0.0591366958447851	1.0
MR-IVW	glutamine	HMDB0000641	ornithine	HMDB0000214	met-d-Gln	GCST90200404	16:70118909-70618909	1.21673635286142	0.664797320212167	0.0672145747855105	1.0
MR-IVW	glutamine	HMDB0000641	ornithine	HMDB0000214	met-d-Gln	GCST90200404	17:6935779-7435779	0.735472410319796	0.701605761354978	0.294514136250434	1.0
MR-IVW	glutamine	HMDB0000641	ornithine	HMDB0000214	met-d-Gln	GCST90200404	17:25345818-25845818	0.948558920442498	0.570507675891769	0.096380995029743	1.0
MR-IVW	glutamine	HMDB0000641	ornithine	HMDB0000214	met-d-Gln	GCST90200404	18:31306350-31806350	0.648995693322061	0.689867559504558	0.34683091878357	1.0
MR-IVW	glutamine	HMDB0000641	ornithine	HMDB0000214	met-d-Gln	GCST90200404	22:44074730-44574730	-0.243715837479556	0.562463560357243	0.66479635155003	1.0
MR-IVW	dehydroepiandrosterone sulfate (dhea-s)	HMDB0001032	1-methylurate	HMDB0003099	M32425	M34395	7:98868801-99739571	-0.0425026565865599	0.167649367646989	0.799865537508661	1.0
MR-IVW	dehydroepiandrosterone sulfate (dhea-s)	HMDB0001032	1-methylurate	HMDB0003099	M32425	M34395	19:48115523-48615523	-0.106185499173572	0.167661314484588	0.52651599007896	1.0
MR-IVW	4-acetamidobutanoate	HMDB0003681	creatinine	HMDB0000562	GCST90200311	GCST90200366	8:18005709-18505709	-0.102480739873001	0.0617272101161427	0.0968702316268911	1.0
MR-IVW	4-acetamidobutanoate	HMDB0003681	creatinine	HMDB0000562	GCST90200311	GCST90200366	22:50435332-50935332	0.0080671883906208	0.146617940546195	0.956121066924914	1.0
MR-IVW	n-formylanthranilic acid	HMDB0004089	cystathionine	HMDB0000099	GCST90199960	GCST90200383	2:143548189-144048189	0.122025103327756	0.118016191375873	0.301150576753078	1.0
MR-IVW	n-formylanthranilic acid	HMDB0004089	cystathionine	HMDB0000099	GCST90199960	GCST90200383	17:75643177-76448530	5.33092649986928e-05	0.0313942824546625	0.998645147596192	1.0
MR-IVW	creatinine	HMDB0000562	sphingosine 1-phosphate	HMDB0000277	bioa_026	GCST90199657	1:109627506-110127506	0.735731204646356	0.553202666684133	0.183535151982968	1.0
MR-IVW	creatinine	HMDB0000562	sphingosine 1-phosphate	HMDB0000277	bioa_026	GCST90199657	2:73467567-73967567	1.1051048052067	0.575269308686789	0.0547289762202802	1.0
MR-IVW	creatinine	HMDB0000562	sphingosine 1-phosphate	HMDB0000277	bioa_026	GCST90199657	2:121056440-121556440	-0.106959342029924	0.574881319411899	0.852401905817241	1.0
MR-IVW	creatinine	HMDB0000562	sphingosine 1-phosphate	HMDB0000277	bioa_026	GCST90199657	2:211315692-211815692	-0.244316625507893	0.445807162934243	0.583669877539704	1.0
MR-IVW	creatinine	HMDB0000562	sphingosine 1-phosphate	HMDB0000277	bioa_026	GCST90199657	2:217404869-217904869	-0.101196634710782	0.480955838185991	0.83334977065087	1.0
MR-IVW	creatinine	HMDB0000562	sphingosine 1-phosphate	HMDB0000277	bioa_026	GCST90199657	4:77118847-77618847	0.699924000092692	0.38241587168499	0.0672096912536408	1.0
MR-IVW	creatinine	HMDB0000562	sphingosine 1-phosphate	HMDB0000277	bioa_026	GCST90199657	5:39171736-39671736	-0.340315967620549	0.543413358226557	0.531146930943636	1.0
MR-IVW	creatinine	HMDB0000562	sphingosine 1-phosphate	HMDB0000277	bioa_026	GCST90199657	5:67795622-68295622	-0.585547610002594	0.574013287744788	0.307683800077578	1.0
MR-IVW	creatinine	HMDB0000562	sphingosine 1-phosphate	HMDB0000277	bioa_026	GCST90199657	5:176567143-177067143	0.0160355148708817	0.388508296821498	0.96707700193071	1.0
MR-IVW	creatinine	HMDB0000562	sphingosine 1-phosphate	HMDB0000277	bioa_026	GCST90199657	6:43564625-44064625	-1.12155360374921	0.564781381816495	0.0470534243087176	1.0
MR-IVW	creatinine	HMDB0000562	sphingosine 1-phosphate	HMDB0000277	bioa_026	GCST90199657	6:160442375-160942375	0.150360743943482	0.375467250219173	0.688815525277507	1.0
MR-IVW	creatinine	HMDB0000562	sphingosine 1-phosphate	HMDB0000277	bioa_026	GCST90199657	7:77297198-77797198	1.04548331329365	0.534064482178917	0.0502772569629483	1.0
MR-IVW	creatinine	HMDB0000562	sphingosine 1-phosphate	HMDB0000277	bioa_026	GCST90199657	7:151157801-151657801	-0.680062091921837	0.485480899055418	0.161273612303996	1.0
MR-IVW	creatinine	HMDB0000562	sphingosine 1-phosphate	HMDB0000277	bioa_026	GCST90199657	8:23501151-24001151	-0.444609768833209	0.537403053582197	0.408049938347984	1.0
MR-IVW	creatinine	HMDB0000562	sphingosine 1-phosphate	HMDB0000277	bioa_026	GCST90199657	11:30518678-31018678	-0.744120052455611	0.537990615238979	0.166619827096755	1.0
MR-IVW	creatinine	HMDB0000562	sphingosine 1-phosphate	HMDB0000277	bioa_026	GCST90199657	15:45399813-46200138	-0.444418117774717	0.234562660303218	0.0581365402910067	1.0
MR-IVW	creatinine	HMDB0000562	sphingosine 1-phosphate	HMDB0000277	bioa_026	GCST90199657	15:75279182-75779182	1.17666239356073	0.562505871247898	0.03645440389629	1.0
MR-IVW	creatinine	HMDB0000562	sphingosine 1-phosphate	HMDB0000277	bioa_026	GCST90199657	15:75910951-76410951	-0.400388037827548	0.547865781502965	0.464892710170852	1.0
MR-IVW	creatinine	HMDB0000562	sphingosine 1-phosphate	HMDB0000277	bioa_026	GCST90199657	16:20117645-20617645	0.11455214335593	0.421733340334162	0.785912517595225	1.0
MR-IVW	creatinine	HMDB0000562	sphingosine 1-phosphate	HMDB0000277	bioa_026	GCST90199657	17:37370347-37870347	0.138809041264485	0.52152255824635	0.790115105756618	1.0
MR-IVW	creatinine	HMDB0000562	sphingosine 1-phosphate	HMDB0000277	bioa_026	GCST90199657	17:58724447-59700441	0.787451761600383	0.545933898888217	0.149191265107709	1.0
MR-IVW	creatinine	HMDB0000562	sphingosine 1-phosphate	HMDB0000277	bioa_026	GCST90199657	19:33119611-33619611	0.386023962558362	0.562466738596213	0.4925205416142	1.0
MR-IVW	creatinine	HMDB0000562	sphingosine 1-phosphate	HMDB0000277	bioa_026	GCST90199657	22:40650077-41150077	0.370493776194913	0.514369606231343	0.471348264551423	1.0
MR-IVW	isoleucine	HMDB0000172	methionine	HMDB0000696	met-d-Ile	GCST90200391	2:27480940-28253174	-0.498645129080606	0.565888807881827	0.378224964743951	1.0
MR-IVW	isoleucine	HMDB0000172	methionine	HMDB0000696	met-d-Ile	GCST90200391	2:165251927-165751927	-0.285734892145103	0.517538141035455	0.58087708259349	1.0
MR-IVW	isoleucine	HMDB0000172	methionine	HMDB0000696	met-d-Ile	GCST90200391	4:88890833-89475171	-0.408740240721035	0.197247870631993	0.0382452796117156	2.0
MR-IVW	isoleucine	HMDB0000172	methionine	HMDB0000696	met-d-Ile	GCST90200391	8:76193463-76693463	0.470599949154326	0.651125175551232	0.469834218961123	1.0
MR-IVW	isoleucine	HMDB0000172	methionine	HMDB0000696	met-d-Ile	GCST90200391	12:56611458-57111458	0.768730219908383	0.463497865841405	0.0972083165627657	1.0
MR-IVW	isoleucine	HMDB0000172	methionine	HMDB0000696	met-d-Ile	GCST90200391	16:69331471-69831471	0.376229710237043	0.575710114237967	0.513430462538596	1.0
MR-IVW	isoleucine	HMDB0000172	methionine	HMDB0000696	met-d-Ile	GCST90200391	16:69865519-70914672	0.148862555899526	0.323726251659894	0.645630456869472	1.0
MR-IVW	isoleucine	HMDB0000172	methionine	HMDB0000696	met-d-Ile	GCST90200391	17:6935779-7435779	-0.0286619701457882	0.473959022298425	0.951778505671005	1.0
MR-IVW	isoleucine	HMDB0000172	methionine	HMDB0000696	met-d-Ile	GCST90200391	19:49069664-49569664	0.362845838680502	0.439186423939539	0.408703542842197	1.0
MR-IVW	1-stearoyl-2-oleoyl-gps (18:0/18:1)	HMDB0010163	alpha-ketobutyrate	HMDB0000005	GCST90199652	GCST90200438	3:56598999-57098999	-0.001497096971898	0.131367687880865	0.990907317288861	1.0
MR-IVW	2-aminobutyrate	HMDB0000452	citrulline	HMDB0000904	GCST90200305	bioa_005	2:64970910-65470910	-0.0178679960289084	0.0493591050522353	0.717352030441164	1.0
MR-IVW	2-aminobutyrate	HMDB0000452	citrulline	HMDB0000904	GCST90200305	bioa_005	4:88993818-89493818	0.0750494395708369	0.0662395759671989	0.257214253313861	1.0
MR-IVW	urate	HMDB0000289	phenylpyruvate	HMDB0000205	M01604	GCST90200365	4:9676051-10553081	0.0388696279486321	0.0480160125147682	0.418219629997483	1.0
MR-IVW	cytidine	HMDB0000089	heme	HMDB0003178	GCST90200429	M32593	15:85255020-85755020	0.228219025475813	0.177503686481187	0.198542793686661	1.0
MR-IVW	glycine	HMDB0000123	asparagine	HMDB0000168	M32338	bioa_003	2:211289363-212090389	-0.0708822278766908	0.0236822769842643	0.0027620492468419	2.0
MR-IVW	serine	HMDB0000187	cortisol	HMDB0000063	M32315	GCST90200378	1:119966025-120466025	0.0078512253468286	0.091349608058784	0.931508544039807	1.0
MR-IVW	serine	HMDB0000187	cortisol	HMDB0000063	M32315	GCST90200378	2:211323559-211823559	0.0032100483060203	0.121923751387528	0.978995461646156	1.0
MR-IVW	serine	HMDB0000187	cortisol	HMDB0000063	M32315	GCST90200378	7:55822010-56322010	0.0563230092738465	0.164154018287127	0.7315151398338	1.0
MR-IVW	isoleucine	HMDB0000172	tyrosine	HMDB0000158	met-d-Ile	bioa_021	2:27480940-28253174	-0.542496474778288	0.103886724392623	1.77000969363573e-07	1.0
MR-IVW	isoleucine	HMDB0000172	tyrosine	HMDB0000158	met-d-Ile	bioa_021	2:165251927-165751927	0.0561307884287345	0.159010732092741	0.724088440535273	1.0
MR-IVW	isoleucine	HMDB0000172	tyrosine	HMDB0000158	met-d-Ile	bioa_021	4:88890833-89475171	-0.0790571164169368	0.0712868497898445	0.267430181984233	1.0
MR-IVW	isoleucine	HMDB0000172	tyrosine	HMDB0000158	met-d-Ile	bioa_021	8:76193463-76693463	-0.109205514896502	0.200745431795049	0.586441472847736	1.0
MR-IVW	isoleucine	HMDB0000172	tyrosine	HMDB0000158	met-d-Ile	bioa_021	12:56611458-57111458	1.30799439958532	0.143341852009349	7.1736258732964e-20	1.0
MR-IVW	isoleucine	HMDB0000172	tyrosine	HMDB0000158	met-d-Ile	bioa_021	16:69865519-70914672	0.0642818236230808	0.099816496309132	0.51957543399336	1.0
MR-IVW	isoleucine	HMDB0000172	tyrosine	HMDB0000158	met-d-Ile	bioa_021	19:49069664-49569664	-0.424698498295715	0.172852461658814	0.0140102686666064	1.0
MR-IVW	creatine	HMDB0000064	acetoacetate	HMDB0000060	GCST90200323	met-d-Acetoacetate	2:211290507-211790507	0.005459816016406	0.020135618538861	0.786274022725455	1.0
MR-IVW	creatine	HMDB0000064	acetoacetate	HMDB0000060	GCST90200323	met-d-Acetoacetate	15:45404327-45904327	-0.017510842632123	0.0370305253650251	0.636301727047338	1.0
MR-IVW	margarate (17:0)	HMDB0002259	margarate (17:0)	HMDB0002259	M01121	GCST90200459	10:101825479-102325479	0.470609938236658	0.122992889237192	0.0001300740992444	1.0
MR-IVW	biliverdin	HMDB0001008	phosphate	HMDB0001429	GCST90200706	GCST90200393	2:233898737-234978158	-0.0163664135986375	0.0280850244624445	0.56006483075168	4.0
MR-IVW	biliverdin	HMDB0001008	phosphate	HMDB0001429	GCST90200706	GCST90200393	12:21102315-21602315	-0.0442706394586531	0.128504959780134	0.730466312416786	1.0
MR-IVW	biliverdin	HMDB0001008	valine	HMDB0000883	GCST90200706	M01649	2:233898737-234978158	0.0085967893196546	0.0278652822651776	0.757692351288642	2.0
MR-IVW	biliverdin	HMDB0001008	valine	HMDB0000883	GCST90200706	M01649	12:21102315-21602315	0.088962175652164	0.140856778115928	0.527662046790789	1.0
MR-IVW	adenosine	HMDB0000050	creatinine	HMDB0000562	M00555	M00513	1:109564880-110064880	-0.202598966877529	0.173656257323597	0.243345009148764	1.0
MR-IVW	adenosine	HMDB0000050	creatinine	HMDB0000562	M00555	M00513	6:96128415-96628415	0.0635139248015945	0.179956120271186	0.724132540388921	1.0
MR-IVW	isoleucine	HMDB0000172	creatine	HMDB0000064	met-d-Ile	GCST90200323	2:27480940-28253174	0.435783031449553	0.56373945185183	0.439509326212902	1.0
MR-IVW	isoleucine	HMDB0000172	creatine	HMDB0000064	met-d-Ile	GCST90200323	2:165251927-165751927	0.794359444981271	0.515502369175289	0.123330811416589	1.0
MR-IVW	isoleucine	HMDB0000172	creatine	HMDB0000064	met-d-Ile	GCST90200323	4:88890833-89475171	0.0642376446290042	0.220718591382557	0.771021746845827	2.0
MR-IVW	isoleucine	HMDB0000172	creatine	HMDB0000064	met-d-Ile	GCST90200323	8:76193463-76693463	-0.430351830128779	0.648648213437122	0.507036299044952	1.0
MR-IVW	isoleucine	HMDB0000172	creatine	HMDB0000064	met-d-Ile	GCST90200323	12:56611458-57111458	0.142686192539785	0.461806831711636	0.757341488425006	1.0
MR-IVW	isoleucine	HMDB0000172	creatine	HMDB0000064	met-d-Ile	GCST90200323	16:69331471-69831471	0.802919428555627	0.573464111616886	0.16147693966603	1.0
MR-IVW	isoleucine	HMDB0000172	creatine	HMDB0000064	met-d-Ile	GCST90200323	16:69865519-70914672	-0.24373641400894	0.32248610848548	0.449766488938776	1.0
MR-IVW	isoleucine	HMDB0000172	creatine	HMDB0000064	met-d-Ile	GCST90200323	17:6935779-7435779	0.396335982179055	0.472133593275098	0.401212752060569	1.0
MR-IVW	isoleucine	HMDB0000172	creatine	HMDB0000064	met-d-Ile	GCST90200323	19:49069664-49569664	-0.93131135702095	0.437411936858575	0.0332426592185525	1.0
MR-IVW	methionine	HMDB0000696	uridine	HMDB0000296	M01302	M00606	1:213396566-213896566	0.419330868019038	0.181074693008221	0.0205697662542227	1.0
MR-IVW	phosphate	HMDB0001429	cystine	HMDB0000192	GCST90200393	M31454	1:21570042-22070042	-0.164854970142001	0.35326065030429	0.640738381802542	1.0
MR-IVW	cytidine	HMDB0000089	citrulline	HMDB0000904	GCST90200429	bioa_005	15:85255020-85755020	0.109735067606097	0.0778815242058879	0.158835168133807	1.0
MR-IVW	beta-citrylglutamate	HMDB0241915	cortisol	HMDB0000063	GCST90199911	GCST90200378	3:183486882-183986882	0.0570266267834541	0.118341523887562	0.629889914308808	1.0
MR-IVW	beta-citrylglutamate	HMDB0241915	cortisol	HMDB0000063	GCST90199911	GCST90200378	11:88203934-92094388	0.0099376397806427	0.0266032851417156	0.70873962553127	5.0
MR-IVW	cystathionine	HMDB0000099	betaine	HMDB0000043	GCST90200383	M03141	19:33152807-33652807	-0.067040068058297	0.174304176951574	0.700522394103851	1.0
MR-IVW	2-hydroxyphenylacetate	HMDB0000669	thyroxine	HMDB0000248	GCST90200369	GCST90200293	9:131329579-131829579	0.14770857742843	0.0984332780194559	0.133460101902457	1.0
MR-IVW	2-hydroxyphenylacetate	HMDB0000669	thyroxine	HMDB0000248	GCST90200369	GCST90200293	12:122051275-122551275	-0.0299687977248637	0.133966842018968	0.822988334392253	1.0
MR-IVW	cholesterol	HMDB0000067	2-aminobutyrate	HMDB0000452	M00063	M32348	1:109571511-110071511	-0.334056301965398	0.167028150982698	0.0455002638963575	1.0
MR-IVW	7-methylxanthine	HMDB0001991	cortisol	HMDB0000063	GCST90199754	GCST90200378	1:197801712-198301712	0.130622251581527	0.179097796979946	0.465796904902689	1.0
MR-IVW	7-methylxanthine	HMDB0001991	cortisol	HMDB0000063	GCST90199754	GCST90200378	15:74777880-75578595	0.230304146895605	0.160665844714337	0.151733381199387	1.0
MR-IVW	ornithine	HMDB0000214	citrate	HMDB0000094	bioa_014	GCST90200304	2:219037276-219805573	0.377411403199584	0.302479738006844	0.212131937636317	1.0
MR-IVW	ornithine	HMDB0000214	citrate	HMDB0000094	bioa_014	GCST90200304	4:144415809-145209327	0.135636204858139	0.27233805313931	0.618453362349387	1.0
MR-IVW	ornithine	HMDB0000214	citrate	HMDB0000094	bioa_014	GCST90200304	6:131638147-132138147	-0.241521658170458	0.245202401713614	0.324629494809004	1.0
MR-IVW	ornithine	HMDB0000214	citrate	HMDB0000094	bioa_014	GCST90200304	10:97138162-97638162	0.378355112590562	0.327088598722453	0.247380292633495	1.0
MR-IVW	ornithine	HMDB0000214	citrate	HMDB0000094	bioa_014	GCST90200304	12:46964292-47464292	-0.173652564238255	0.299788904176849	0.562420854393026	1.0
MR-IVW	ornithine	HMDB0000214	citrate	HMDB0000094	bioa_014	GCST90200304	12:132819894-133319894	0.299182741626907	0.349268565399166	0.391667111929388	1.0
MR-IVW	ornithine	HMDB0000214	citrate	HMDB0000094	bioa_014	GCST90200304	19:12789284-13289284	-0.477259463744454	0.302273931750687	0.114359638919498	1.0
MR-IVW	kynurenine	HMDB0000684	2-oxoarginine*	HMDB0004225	M15140	GCST90199903	8:39556267-40056267	0.204976883552869	0.156604891907166	0.190575277882056	1.0
MR-IVW	kynurenine	HMDB0000684	2-oxoarginine*	HMDB0004225	M15140	GCST90199903	12:112341686-113156415	-0.0258949348263594	0.131292469637714	0.843646833663702	1.0
MR-IVW	kynurenine	HMDB0000684	2-oxoarginine*	HMDB0004225	M15140	GCST90199903	16:87628822-88128822	0.0104015066409921	0.0923838305592597	0.910355517718373	1.0
MR-IVW	taurine	HMDB0000251	3-aminoisobutyrate	HMDB0002166	bioa_034	GCST90200310	19:54074995-54574995	-0.0252580021571565	0.116406686609875	0.828223400461094	1.0
MR-IVW	tryptophan	HMDB0000929	hypoxanthine	HMDB0000157	M00054	M03127	3:20813578-21313578	-0.104302842350792	0.162973191173112	0.522172599385723	1.0
MR-IVW	tryptophan	HMDB0000929	hypoxanthine	HMDB0000157	M00054	M03127	3:189559163-190059163	0.126257326554066	0.185672539050098	0.496504460907145	1.0
MR-IVW	tryptophan	HMDB0000929	hypoxanthine	HMDB0000157	M00054	M03127	4:156579823-157079823	-0.0670334640940116	0.152348782031845	0.659937107321187	1.0
MR-IVW	tryptophan	HMDB0000929	hypoxanthine	HMDB0000157	M00054	M03127	5:142947848-143447848	-0.0521525752240175	0.162976797575057	0.748968330553363	1.0
MR-IVW	tryptophan	HMDB0000929	hypoxanthine	HMDB0000157	M00054	M03127	5:153760041-154260041	0.438026082341276	0.185604272178506	0.0182749350611451	1.0
MR-IVW	tryptophan	HMDB0000929	hypoxanthine	HMDB0000157	M00054	M03127	6:111281159-111781159	-0.19683260964431	0.157466087715448	0.21129954733371	1.0
MR-IVW	tryptophan	HMDB0000929	hypoxanthine	HMDB0000157	M00054	M03127	6:125293311-125793311	-0.1336850011525	0.168865264613684	0.42855506335062	1.0
MR-IVW	tryptophan	HMDB0000929	hypoxanthine	HMDB0000157	M00054	M03127	7:14057409-14557409	0.116510693414477	0.18204795846012	0.522172599385723	1.0
MR-IVW	tryptophan	HMDB0000929	hypoxanthine	HMDB0000157	M00054	M03127	11:116404435-116904435	0.166872118568917	0.182042311166092	0.359317338329573	1.0
MR-IVW	tryptophan	HMDB0000929	hypoxanthine	HMDB0000157	M00054	M03127	16:53794515-54294515	-1.2053762910402903e-308	0.185678723573381	1.0	1.0
MR-IVW	ornithine	HMDB0000214	histidine	HMDB0000177	GCST90200404	GCST90200377	6:131644358-132144358	-0.0254393807878896	0.127585303734819	0.841956780609016	1.0
MR-IVW	ornithine	HMDB0000214	histidine	HMDB0000177	GCST90200404	GCST90200377	6:161178041-161678041	0.0661034843210411	0.184038451718734	0.719458188741685	1.0
MR-IVW	gluconate	HMDB0000625	glycerophosphoethanolamine	HMDB0000114	GCST90200373	GCST90199808	4:99521223-100894070	-0.070574107838523	0.0579408041464355	0.22320948910477	2.0
MR-IVW	dihydroorotate	HMDB03349	ornithine	HMDB0000214	GCST90200444	GCST90200404	5:53379047-53879047	0.132739187714432	0.178566567032792	0.457263942987864	1.0
MR-IVW	dihydroorotate	HMDB03349	ornithine	HMDB0000214	GCST90200444	GCST90200404	10:104381189-105206827	-0.0381417605202975	0.159170943862381	0.810618921284977	1.0
MR-IVW	dihydroorotate	HMDB03349	ornithine	HMDB0000214	GCST90200444	GCST90200404	10:125910495-126410495	0.166598244472571	0.128857625083995	0.196050423123555	1.0
MR-IVW	dihydroorotate	HMDB03349	ornithine	HMDB0000214	GCST90200444	GCST90200404	11:122683181-123183181	0.0470587752308496	0.149201172162013	0.752454275169222	1.0
MR-IVW	dihydroorotate	HMDB03349	ornithine	HMDB0000214	GCST90200444	GCST90200404	15:77921365-78954732	-0.0052674754405089	0.0506976669938524	0.917248897455998	5.0
MR-IVW	phenylalanine	HMDB0000159	1-stearoyl-2-oleoyl-gps (18:0/18:1)	HMDB0010163	bioa_016	GCST90199652	3:186202917-186702917	-0.155695716848513	0.44983524784436	0.729254636991946	1.0
MR-IVW	phenylalanine	HMDB0000159	1-stearoyl-2-oleoyl-gps (18:0/18:1)	HMDB0010163	bioa_016	GCST90199652	4:155231289-155731289	0.0081396375417911	0.432731961194981	0.984992769758991	1.0
MR-IVW	phenylalanine	HMDB0000159	1-stearoyl-2-oleoyl-gps (18:0/18:1)	HMDB0010163	bioa_016	GCST90199652	4:186893802-187393802	-0.377671967742362	0.245749605476603	0.12433833224981	1.0
MR-IVW	phenylalanine	HMDB0000159	1-stearoyl-2-oleoyl-gps (18:0/18:1)	HMDB0010163	bioa_016	GCST90199652	5:176539719-177067143	0.182441918648974	0.330712963125544	0.581179651233112	2.0
MR-IVW	phenylalanine	HMDB0000159	1-stearoyl-2-oleoyl-gps (18:0/18:1)	HMDB0010163	bioa_016	GCST90199652	6:52381188-52881188	-0.831335521655589	0.55462983725424	0.133899174733285	1.0
MR-IVW	phenylalanine	HMDB0000159	1-stearoyl-2-oleoyl-gps (18:0/18:1)	HMDB0010163	bioa_016	GCST90199652	11:57020509-57520509	0.498983804562963	0.538799830848289	0.354392778347421	1.0
MR-IVW	phenylalanine	HMDB0000159	1-stearoyl-2-oleoyl-gps (18:0/18:1)	HMDB0010163	bioa_016	GCST90199652	12:103007876-103562619	-0.0978413190818062	0.237496725377466	0.680362050637954	1.0
MR-IVW	phenylalanine	HMDB0000159	1-stearoyl-2-oleoyl-gps (18:0/18:1)	HMDB0010163	bioa_016	GCST90199652	14:55086875-55586875	0.504012054809063	0.573661088446511	0.379624414846976	1.0
MR-IVW	phenylalanine	HMDB0000159	1-stearoyl-2-oleoyl-gps (18:0/18:1)	HMDB0010163	bioa_016	GCST90199652	19:45142254-45642254	0.0118711352962703	0.566238085302198	0.983273640521969	1.0
MR-IVW	acetylphosphate	HMDB0001494	4-hydroxyphenylpyruvate	HMDB0000707	M15488	GCST90200300	1:109564880-110064880	0.191298121022496	0.168559908895187	0.256418511621472	1.0
MR-IVW	acetylphosphate	HMDB0001494	4-hydroxyphenylpyruvate	HMDB0000707	M15488	GCST90200300	6:96128415-96628415	0.0804526699740483	0.17467224286408	0.645091219625433	1.0
MR-IVW	creatine	HMDB0000064	5,6-dihydrothymine	HMDB0000079	GCST90200323	GCST90200339	2:211290507-211790507	0.147947365471696	0.0753258808298862	0.0495187995640946	1.0
MR-IVW	creatine	HMDB0000064	5,6-dihydrothymine	HMDB0000079	GCST90200323	GCST90200339	15:45404327-45904327	0.193200891787624	0.13854470286968	0.163166008152395	1.0
MR-IVW	citrulline	HMDB0000904	caffeine	HMDB0001847	M02132	M00569	10:97115163-97871266	-0.0231684294746437	0.166040411234946	0.88902749233146	1.0
MR-IVW	3-(4-hydroxyphenyl)lactate	HMDB0000755	4-acetamidobutanoate	HMDB0003681	GCST90200371	GCST90200311	6:111301079-111801079	-0.0459257754933716	0.181999057796058	0.800777706845981	1.0
MR-IVW	3-(4-hydroxyphenyl)lactate	HMDB0000755	4-acetamidobutanoate	HMDB0003681	GCST90200371	GCST90200311	17:79941425-80441425	-0.0743582014354	0.102598908013592	0.468607550826447	1.0
MR-IVW	acetone	HMDB0001659	glycine	HMDB0000123	met-d-Acetone	M32338	1:120074995-120574995	-0.350836266986824	0.619122824094395	0.570940671802888	1.0
MR-IVW	acetone	HMDB0001659	glycine	HMDB0000123	met-d-Acetone	M32338	5:41206969-43455198	0.235565237028717	0.25377064562776	0.353272518367293	2.0
MR-IVW	acetone	HMDB0001659	glycine	HMDB0000123	met-d-Acetone	M32338	8:126241733-126741733	1.22963605557472	0.641549246386811	0.05528029258602	1.0
MR-IVW	acetone	HMDB0001659	glycine	HMDB0000123	met-d-Acetone	M32338	10:135065795-135607239	0.1157208703377	0.382603987844816	0.762304473346198	2.0
MR-IVW	acetone	HMDB0001659	glycine	HMDB0000123	met-d-Acetone	M32338	12:122365033-122865033	0.31867099196755	0.619638039936906	0.607052248071007	1.0
MR-IVW	acetone	HMDB0001659	glycine	HMDB0000123	met-d-Acetone	M32338	13:42058883-42558883	-0.495691589966627	0.699799891717596	0.478738281732903	1.0
MR-IVW	acetone	HMDB0001659	glycine	HMDB0000123	met-d-Acetone	M32338	19:45929043-46429043	0.420992798959644	0.681607388791807	0.536808016981023	1.0
MR-IVW	leucine	HMDB0000687	kynurenine	HMDB0000684	M00060	M15140	4:88976422-89476422	-1.16833324674129e-308	0.111592634975379	1.0	1.0
MR-IVW	leucine	HMDB0000687	kynurenine	HMDB0000684	M00060	M15140	6:45295851-45795851	0.227061810227232	0.183811941612522	0.216721062179053	1.0
MR-IVW	3-methyl-2-oxovalerate	HMDB0000491	phenylalanine	HMDB0000159	M15676	met-d-Phe	2:27480940-27980940	-0.136260041178956	0.0430167886435595	0.0015370208325895	1.0
MR-IVW	3-methyl-2-oxovalerate	HMDB0000491	phenylalanine	HMDB0000159	M15676	met-d-Phe	4:88976422-89476422	0.0002241884375658	0.0307968287147772	0.994191774910938	1.0
MR-IVW	glycine	HMDB0000123	stearoyl sphingomyelin (d18:1/18:0)	HMDB0001348	M32338	GCST90200335	2:211289363-212090389	0.0611644229032346	0.0483039858846825	0.205427290670132	1.0
MR-IVW	biliverdin	HMDB0001008	spermidine	HMDB0001257	M02137	bioa_033	2:234046650-234918570	-0.0094570434639137	0.0240637238267528	0.694319481386194	1.0
MR-IVW	uridine	HMDB0000296	valine	HMDB0000883	GCST90200407	GCST90200442	1:20666238-21166238	-0.0888382825601275	0.1126020919454	0.430136755495381	1.0
MR-IVW	uridine	HMDB0000296	valine	HMDB0000883	GCST90200407	GCST90200442	7:47877194-48377194	-0.100343194694662	0.162352243839221	0.536536734871947	1.0
MR-IVW	uridine	HMDB0000296	valine	HMDB0000883	GCST90200407	GCST90200442	22:50686035-51186035	-0.0469234493674341	0.162556000067337	0.772841413653809	1.0
MR-IVW	1-methylnicotinamide	HMDB0000699	creatinine	HMDB0000562	GCST90200406	bioa_026	6:160317928-160817928	-0.146221003734134	0.0530940463813118	0.0058871768161791	1.0
MR-IVW	myo-inositol	HMDB0000211	kynurenine	HMDB0000684	M19934	GCST90199636	16:24681798-25181798	-0.247752728857326	0.132865478659447	0.0622250809650595	1.0
MR-IVW	myo-inositol	HMDB0000211	kynurenine	HMDB0000684	M19934	GCST90199636	19:18368867-18868867	0.0487606948722433	0.132246242995866	0.712342864831952	1.0
MR-IVW	sulfate*	HMDB01448	urate	HMDB0000289	GCST90199896	GCST90200307	7:122557611-123057611	0.0209798177702405	0.17205559927818	0.902949491732359	1.0
MR-IVW	n6,n6,n6-trimethyllysine	HMDB0001325	citrate	HMDB0000094	GCST90200344	met-d-Citrate	11:64586385-65555309	0.0182150881012578	0.0194452008793498	0.348892563240908	2.0
MR-IVW	n6,n6,n6-trimethyllysine	HMDB0001325	citrate	HMDB0000094	GCST90200344	met-d-Citrate	16:67497306-67997306	0.027253591542486	0.0442652537374315	0.538100369307105	1.0
MR-IVW	tyrosine	HMDB0000158	phosphoethanolamine	HMDB0000224	met-d-Tyr	GCST90200281	2:211293055-211793055	0.0344393017021463	0.548212714218663	0.949908998601079	1.0
MR-IVW	tyrosine	HMDB0000158	phosphoethanolamine	HMDB0000224	met-d-Tyr	GCST90200281	3:135701113-136607693	0.49409598276526	0.484122073033897	0.307443015309624	1.0
MR-IVW	tyrosine	HMDB0000158	phosphoethanolamine	HMDB0000224	met-d-Tyr	GCST90200281	3:186140627-186640627	-0.0123092574632069	0.517403483348496	0.981019764223368	1.0
MR-IVW	tyrosine	HMDB0000158	phosphoethanolamine	HMDB0000224	met-d-Tyr	GCST90200281	4:99789651-100289651	0.623685729862319	0.425141706228912	0.142374233782287	1.0
MR-IVW	tyrosine	HMDB0000158	phosphoethanolamine	HMDB0000224	met-d-Tyr	GCST90200281	4:124511762-125011762	0.453747081601938	0.673101874323529	0.500239137269862	1.0
MR-IVW	tyrosine	HMDB0000158	phosphoethanolamine	HMDB0000224	met-d-Tyr	GCST90200281	5:89941256-90441256	-0.26768141672232	0.629377809143384	0.670609846842254	1.0
MR-IVW	tyrosine	HMDB0000158	phosphoethanolamine	HMDB0000224	met-d-Tyr	GCST90200281	6:43031486-43531486	-0.831275327156417	0.673971171916219	0.217426961327112	1.0
MR-IVW	tyrosine	HMDB0000158	phosphoethanolamine	HMDB0000224	met-d-Tyr	GCST90200281	6:110683901-112778738	0.114528362063407	0.083052506131164	0.167898629243257	15.0
MR-IVW	tyrosine	HMDB0000158	phosphoethanolamine	HMDB0000224	met-d-Tyr	GCST90200281	7:25715759-26215759	0.164866212979533	0.650784809301023	0.800009775424284	1.0
MR-IVW	tyrosine	HMDB0000158	phosphoethanolamine	HMDB0000224	met-d-Tyr	GCST90200281	7:27916442-28416442	0.248423343095166	0.502629690770317	0.621131572984208	1.0
MR-IVW	tyrosine	HMDB0000158	phosphoethanolamine	HMDB0000224	met-d-Tyr	GCST90200281	8:126236230-126736230	0.884674816481821	0.439589052406645	0.0441668138538955	1.0
MR-IVW	tyrosine	HMDB0000158	phosphoethanolamine	HMDB0000224	met-d-Tyr	GCST90200281	9:21884651-22384651	0.0782160162905409	0.626254324854275	0.900606699063954	1.0
MR-IVW	tyrosine	HMDB0000158	phosphoethanolamine	HMDB0000224	met-d-Tyr	GCST90200281	10:64760672-65511176	0.964943642312192	0.434094204995736	0.0262232221386871	1.0
MR-IVW	tyrosine	HMDB0000158	phosphoethanolamine	HMDB0000224	met-d-Tyr	GCST90200281	11:8005408-8505408	-0.392468154258854	0.553820707862881	0.478538214807145	1.0
MR-IVW	tyrosine	HMDB0000158	phosphoethanolamine	HMDB0000224	met-d-Tyr	GCST90200281	11:61320783-61820783	-0.191645882169186	0.486229830342275	0.693472735592432	1.0
MR-IVW	tyrosine	HMDB0000158	phosphoethanolamine	HMDB0000224	met-d-Tyr	GCST90200281	12:21081549-21581549	0.159489134818383	0.359252835932933	0.657081071776002	1.0
MR-IVW	tyrosine	HMDB0000158	phosphoethanolamine	HMDB0000224	met-d-Tyr	GCST90200281	12:46690648-47449549	0.275541320756597	0.394557934043585	0.484955504714589	1.0
MR-IVW	tyrosine	HMDB0000158	phosphoethanolamine	HMDB0000224	met-d-Tyr	GCST90200281	12:56615040-57115040	0.661801896335809	0.296238238196161	0.025481813228707	1.0
MR-IVW	tyrosine	HMDB0000158	phosphoethanolamine	HMDB0000224	met-d-Tyr	GCST90200281	12:59740603-60240603	0.710744318006726	0.665931213089088	0.285839144185082	1.0
MR-IVW	tyrosine	HMDB0000158	phosphoethanolamine	HMDB0000224	met-d-Tyr	GCST90200281	12:121174574-121674574	0.0848631417929188	0.260901529688439	0.744977600563754	1.0
MR-IVW	tyrosine	HMDB0000158	phosphoethanolamine	HMDB0000224	met-d-Tyr	GCST90200281	12:122076812-122576812	1.83910886019073	0.559423754624152	0.0010107909269182	1.0
MR-IVW	tyrosine	HMDB0000158	phosphoethanolamine	HMDB0000224	met-d-Tyr	GCST90200281	14:102441854-102941854	-0.231899629568389	0.599167931269177	0.698729470061432	1.0
MR-IVW	tyrosine	HMDB0000158	phosphoethanolamine	HMDB0000224	met-d-Tyr	GCST90200281	16:70194094-72795019	-0.0516382511540799	0.19986425216658	0.796123976139998	6.0
MR-IVW	tyrosine	HMDB0000158	phosphoethanolamine	HMDB0000224	met-d-Tyr	GCST90200281	16:79505446-80005446	-0.928455087283586	0.624658386161782	0.137189066923145	1.0
MR-IVW	tyrosine	HMDB0000158	phosphoethanolamine	HMDB0000224	met-d-Tyr	GCST90200281	19:45175460-45675460	-0.716316096445819	0.609344617682134	0.239774069211171	1.0
MR-IVW	tyrosine	HMDB0000158	phosphoethanolamine	HMDB0000224	met-d-Tyr	GCST90200281	20:42792364-43292364	0.665061066503515	0.61443544551677	0.279077618357568	1.0
MR-IVW	tyrosine	HMDB0000158	phosphoethanolamine	HMDB0000224	met-d-Tyr	GCST90200281	22:31926825-32426825	-0.536926069670416	0.672959792723938	0.424953144231715	1.0
MR-IVW	tyrosine	HMDB0000158	phosphoethanolamine	HMDB0000224	met-d-Tyr	GCST90200281	22:44074855-44574855	-0.107536662696834	0.637376482137346	0.866018734539011	1.0
MR-IVW	ornithine	HMDB0000214	phenylalanine	HMDB0000159	bioa_014	GCST90200396	2:219037276-219805573	-0.503419050210106	0.303045107388794	0.0966729425283192	1.0
MR-IVW	ornithine	HMDB0000214	phenylalanine	HMDB0000159	bioa_014	GCST90200396	4:144415809-145209327	0.440475499814895	0.272828008126112	0.106423242500648	1.0
MR-IVW	ornithine	HMDB0000214	phenylalanine	HMDB0000159	bioa_014	GCST90200396	6:131638147-132138147	0.214788364876867	0.245681771866081	0.38197973791796	1.0
MR-IVW	ornithine	HMDB0000214	phenylalanine	HMDB0000159	bioa_014	GCST90200396	10:97138162-97638162	0.0743478768795678	0.327749549345224	0.82054538501266	1.0
MR-IVW	ornithine	HMDB0000214	phenylalanine	HMDB0000159	bioa_014	GCST90200396	12:46964292-47464292	0.834955916229277	0.300236331521216	0.005419247203712	1.0
MR-IVW	ornithine	HMDB0000214	phenylalanine	HMDB0000159	bioa_014	GCST90200396	12:132819894-133319894	0.385876561681634	0.349936773544967	0.270155875951557	1.0
MR-IVW	ornithine	HMDB0000214	phenylalanine	HMDB0000159	bioa_014	GCST90200396	19:12789284-13289284	0.315823260616383	0.302886845207127	0.297082444149768	1.0
MR-IVW	leucine	HMDB0000687	gluconate	HMDB0000625	M00060	GCST90200373	4:88976422-89476422	-0.124831059398825	0.121214988151751	0.303088931534142	1.0
MR-IVW	leucine	HMDB0000687	gluconate	HMDB0000625	M00060	GCST90200373	6:45295851-45795851	-0.104458332756087	0.175259142686428	0.551160423038682	1.0
MR-IVW	inositol 1-phosphate (i1p)	HMDB0000213	1-methylurate	HMDB0003099	M01481	M34395	1:5349333-5849333	0.134107258627083	0.102633106092155	0.191325944180681	1.0
MR-IVW	inositol 1-phosphate (i1p)	HMDB0000213	1-methylurate	HMDB0003099	M01481	M34395	4:31607204-32397858	-0.129280491465921	0.0976480307880894	0.185521756015123	1.0
MR-IVW	inositol 1-phosphate (i1p)	HMDB0000213	1-methylurate	HMDB0003099	M01481	M34395	4:66148855-66648855	0.0926324427123954	0.100903196526002	0.358601701069605	1.0
MR-IVW	inositol 1-phosphate (i1p)	HMDB0000213	1-methylurate	HMDB0003099	M01481	M34395	6:20616244-21116244	-0.107814419107488	0.10433653462015	0.301447933138051	1.0
MR-IVW	inositol 1-phosphate (i1p)	HMDB0000213	1-methylurate	HMDB0003099	M01481	M34395	10:114775621-115275621	-0.0352807561785492	0.100496699417688	0.725540462699294	1.0
MR-IVW	inositol 1-phosphate (i1p)	HMDB0000213	1-methylurate	HMDB0003099	M01481	M34395	12:47079779-47579779	0.0460132227955052	0.102981974828036	0.655013325870277	1.0
MR-IVW	inositol 1-phosphate (i1p)	HMDB0000213	1-methylurate	HMDB0003099	M01481	M34395	12:62771708-63271708	0.0466121974716065	0.103749729856157	0.653233028574194	1.0
MR-IVW	inositol 1-phosphate (i1p)	HMDB0000213	1-methylurate	HMDB0003099	M01481	M34395	14:96380570-96880570	0.060187051979841	0.104861977160754	0.565991826319835	1.0
MR-IVW	inositol 1-phosphate (i1p)	HMDB0000213	1-methylurate	HMDB0003099	M01481	M34395	15:77060646-77560646	-0.141239839739225	0.0991156770099828	0.154157201104144	1.0
MR-IVW	aspartate	HMDB0000191	3-methyl-2-oxovalerate	HMDB0000491	GCST90200370	GCST90199631	3:56598999-57098999	-0.0732059496287709	0.118111998703442	0.535388728173187	1.0
MR-IVW	aspartate	HMDB0000191	3-methyl-2-oxovalerate	HMDB0000491	GCST90200370	GCST90199631	5:36388589-36888589	0.168046467540586	0.177058480464186	0.342568996912717	1.0
MR-IVW	lactate	HMDB0000190	n1-methyl-2-pyridone-5-carboxamide	HMDB0004193	met-d-Lactate	GCST90199778	2:27348097-28101918	0.177699853489673	0.645325747658468	0.783036153595941	1.0
MR-IVW	lactate	HMDB0000190	n1-methyl-2-pyridone-5-carboxamide	HMDB0004193	met-d-Lactate	GCST90199778	6:135171067-135671067	0.164488751627347	0.497590469710833	0.740968899867992	1.0
MR-IVW	lactate	HMDB0000190	n1-methyl-2-pyridone-5-carboxamide	HMDB0004193	met-d-Lactate	GCST90199778	8:106333124-106833124	0.395518696186587	0.592849613200973	0.504677319762491	1.0
MR-IVW	lactate	HMDB0000190	n1-methyl-2-pyridone-5-carboxamide	HMDB0004193	met-d-Lactate	GCST90199778	9:4513176-5186407	-0.218494631934861	0.425000250525972	0.607178782311765	1.0
MR-IVW	lactate	HMDB0000190	n1-methyl-2-pyridone-5-carboxamide	HMDB0004193	met-d-Lactate	GCST90199778	10:2727379-3389269	0.0251080024022438	0.258751084138611	0.922698320462308	2.0
MR-IVW	lactate	HMDB0000190	n1-methyl-2-pyridone-5-carboxamide	HMDB0004193	met-d-Lactate	GCST90199778	11:118839742-119339742	-0.279996384271295	0.653834516326134	0.668478299775233	1.0
MR-IVW	lactate	HMDB0000190	n1-methyl-2-pyridone-5-carboxamide	HMDB0004193	met-d-Lactate	GCST90199778	12:111682800-113133476	0.423867524898774	0.429188509985533	0.323347499036302	1.0
MR-IVW	lactate	HMDB0000190	n1-methyl-2-pyridone-5-carboxamide	HMDB0004193	met-d-Lactate	GCST90199778	20:8379807-8879807	-0.828221617444844	0.640237666978021	0.195798132094341	1.0
MR-IVW	lactate	HMDB0000190	n1-methyl-2-pyridone-5-carboxamide	HMDB0004193	met-d-Lactate	GCST90199778	22:21708872-22208872	0.435278101776751	0.685802377302001	0.525624728197065	1.0
MR-IVW	myo-inositol	HMDB0000211	serine	HMDB0000187	M19934	bioa_018	16:24681798-25181798	-0.0259237669159916	0.0685813939576494	0.705430593975646	1.0
MR-IVW	myo-inositol	HMDB0000211	serine	HMDB0000187	M19934	bioa_018	19:18368867-18868867	0.0677010306580567	0.0682470067117504	0.321197525416139	1.0
MR-IVW	n-acetylornithine	HMDB0003357	alpha-ketoglutaramate*	HMDB0001552	bioa_023	GCST90199885	2:72878681-74437061	-0.0320186270208333	0.0349153128108939	0.359123352364327	6.0
MR-IVW	n-acetylornithine	HMDB0003357	alpha-ketoglutaramate*	HMDB0001552	bioa_023	GCST90199885	5:950573-1450573	0.0521142779604172	0.351715623686501	0.882207319054303	1.0
MR-IVW	n-acetylornithine	HMDB0003357	alpha-ketoglutaramate*	HMDB0001552	bioa_023	GCST90199885	17:37301988-37801988	-0.242118127221102	0.314366033019306	0.441193699692574	1.0
MR-IVW	2-hydroxyglutarate	HMDB0059655	tyrosine	HMDB0000158	GCST90199865	bioa_021	14:91386532-91886532	0.0069526847849632	0.0373800257256139	0.852444761328566	1.0
MR-IVW	glutamine	HMDB0000641	creatinine	HMDB0000562	GCST90200419	GCST90200366	12:56335248-57115338	0.0814280850569299	0.0674465035543402	0.227317079803395	1.0
MR-IVW	4-hydroxyphenylpyruvate	HMDB0000707	pyruvate	HMDB0000243	GCST90200300	met-d-Pyruvate	11:63046797-63546797	0.063424061246118	0.0475518282060085	0.182273321338797	1.0
MR-IVW	4-hydroxyphenylpyruvate	HMDB0000707	pyruvate	HMDB0000243	GCST90200300	met-d-Pyruvate	12:122051275-122551275	-0.0492728929803536	0.0394516598254166	0.211685750141136	1.0
MR-IVW	4-methyl-2-oxopentanoate	HMDB0000695	citrulline	HMDB0000904	M22116	M02132	4:88976422-89476422	0.266930731485081	0.156476635698151	0.0880299860201925	1.0
MR-IVW	4-methyl-2-oxopentanoate	HMDB0000695	citrulline	HMDB0000904	M22116	M02132	13:48209901-48709901	-0.286341429843718	0.180847218848663	0.113345509219524	1.0
MR-IVW	2-hydroxyglutarate	HMDB0059655	bilirubin (z,z)	HMDB0000054	GCST90199865	M27716	14:91386532-91886532	0.0034810745857496	0.137502446137138	0.979802548390438	1.0
MR-IVW	phenylalanine	HMDB0000159	glucuronate	HMDB0000127	bioa_016	GCST90199641	3:186202917-186702917	-0.666167411258354	0.451659684894874	0.140230773178462	1.0
MR-IVW	phenylalanine	HMDB0000159	glucuronate	HMDB0000127	bioa_016	GCST90199641	4:155231289-155731289	-0.0880595267617696	0.434541851465711	0.839409288936165	1.0
MR-IVW	phenylalanine	HMDB0000159	glucuronate	HMDB0000127	bioa_016	GCST90199641	4:186893802-187393802	0.302650321893164	0.246791021185773	0.220069808195597	1.0
MR-IVW	phenylalanine	HMDB0000159	glucuronate	HMDB0000127	bioa_016	GCST90199641	5:176539719-177067143	0.572932928772065	0.332061913829487	0.0844590436321487	2.0
MR-IVW	phenylalanine	HMDB0000159	glucuronate	HMDB0000127	bioa_016	GCST90199641	6:52381188-52881188	0.004028647689589	0.557028646992706	0.994229439029384	1.0
MR-IVW	phenylalanine	HMDB0000159	glucuronate	HMDB0000127	bioa_016	GCST90199641	11:57020509-57520509	0.439740477986009	0.541061159926315	0.416368805496554	1.0
MR-IVW	phenylalanine	HMDB0000159	glucuronate	HMDB0000127	bioa_016	GCST90199641	12:103007876-103562619	0.627618851270743	0.238389764456251	0.0084698548603373	1.0
MR-IVW	phenylalanine	HMDB0000159	glucuronate	HMDB0000127	bioa_016	GCST90199641	14:55086875-55586875	-0.858771112460339	0.576009344991139	0.135988307544177	1.0
MR-IVW	phenylalanine	HMDB0000159	glucuronate	HMDB0000127	bioa_016	GCST90199641	19:45142254-45642254	-0.218794988218373	0.568602556312806	0.700389867372444	1.0
MR-IVW	biliverdin	HMDB0001008	3-hydroxybutyrate (bhba)	HMDB0000011	M02137	GCST90200367	2:234046650-234918570	0.0174167378819592	0.0341486560787176	0.610032520148243	1.0
MR-IVW	valine	HMDB0000883	7-methylxanthine	HMDB0001991	bioa_022	GCST90199754	2:64958074-65458074	-0.310909474377917	0.24972573482918	0.213130374678047	1.0
MR-IVW	valine	HMDB0000883	7-methylxanthine	HMDB0001991	bioa_022	GCST90199754	2:211173777-211673777	-0.524909997911455	0.587211371808434	0.37137380070206	1.0
MR-IVW	valine	HMDB0000883	7-methylxanthine	HMDB0001991	bioa_022	GCST90199754	4:88972827-89472827	0.308395013476255	0.167280871122716	0.0652449439581409	1.0
MR-IVW	valine	HMDB0000883	7-methylxanthine	HMDB0001991	bioa_022	GCST90199754	11:116381707-116882500	-0.306846437008888	0.518252812623862	0.553797908205887	1.0
MR-IVW	valine	HMDB0000883	7-methylxanthine	HMDB0001991	bioa_022	GCST90199754	12:56615040-57115040	0.136378223176592	0.526435139749458	0.795589040822135	1.0
MR-IVW	valine	HMDB0000883	7-methylxanthine	HMDB0001991	bioa_022	GCST90199754	16:70059237-70559237	0.903795941384982	0.340097073501798	0.0078730853018882	1.0
MR-IVW	valine	HMDB0000883	7-methylxanthine	HMDB0001991	bioa_022	GCST90199754	17:6883609-7383609	0.562733637153624	0.516594450282191	0.276015381245582	1.0
MR-IVW	valine	HMDB0000883	7-methylxanthine	HMDB0001991	bioa_022	GCST90199754	17:40470632-40970632	0.67505634502304	0.598473142555603	0.259334992367424	1.0
MR-IVW	valine	HMDB0000883	7-methylxanthine	HMDB0001991	bioa_022	GCST90199754	19:49114511-49614511	0.0113441030208968	0.533134901838459	0.983023805673121	1.0
MR-IVW	glycerophosphoethanolamine	HMDB0000114	3-ureidopropionate	HMDB0000026	GCST90199808	GCST90200283	1:40156715-40656715	-0.107769344500755	0.185505188624739	0.561273770357853	1.0
MR-IVW	glycerophosphoethanolamine	HMDB0000114	3-ureidopropionate	HMDB0000026	GCST90199808	GCST90200283	22:24208096-24708096	0.134373532775897	0.126275850906088	0.287271205572748	1.0
MR-IVW	4-methyl-2-oxopentanoate	HMDB0000695	3-(4-hydroxyphenyl)lactate	HMDB0000755	GCST90199655	M32197	4:88953670-89453670	0.31954160312511	0.180610471331584	0.0768553713519195	1.0
MR-IVW	adenosine	HMDB0000050	orotate	HMDB0000226	M00555	GCST90200392	1:109564880-110064880	0.136012947849126	0.16526810705655	0.410517298546194	1.0
MR-IVW	adenosine	HMDB0000050	orotate	HMDB0000226	M00555	GCST90200392	6:96128415-96628415	-0.385358935889123	0.171203068155276	0.0243926304117745	1.0
MR-IVW	citrulline	HMDB0000904	methionine	HMDB0000696	M02132	bioa_013	10:97115163-97871266	-0.054158091427333	0.0804726469945506	0.500947290921936	1.0
MR-IVW	ornithine	HMDB0000214	n-acetylglucosaminylasparagine	HMDB0000489	GCST90200404	GCST90200316	6:131644358-132144358	-0.210304215976363	0.128181752034661	0.100865512916826	1.0
MR-IVW	ornithine	HMDB0000214	n-acetylglucosaminylasparagine	HMDB0000489	GCST90200404	GCST90200316	6:161178041-161678041	-0.188943544040097	0.184918518510619	0.306891437029801	1.0
MR-IVW	glucose	HMDB0000122	phenylalanine	HMDB0000159	M20489	met-d-Phe	2:169551488-170051488	0.0147683972745907	0.0457333532833108	0.746752801543438	1.0
MR-IVW	glutamine	HMDB0000641	acetoacetate	HMDB0000060	met-d-Gln	GCST90200318	1:213912734-214412734	-0.819121888813118	0.595561014093347	0.169014092141649	1.0
MR-IVW	glutamine	HMDB0000641	acetoacetate	HMDB0000060	met-d-Gln	GCST90200318	2:26939063-28767861	0.016731069987435	0.234017193606463	0.943003767306154	3.0
MR-IVW	glutamine	HMDB0000641	acetoacetate	HMDB0000060	met-d-Gln	GCST90200318	2:190998205-192033792	-0.339528951471003	0.271770456154407	0.211547133899836	1.0
MR-IVW	glutamine	HMDB0000641	acetoacetate	HMDB0000060	met-d-Gln	GCST90200318	2:211168890-211668890	-1.90024802873073	0.745952766418002	0.0108525637746118	1.0
MR-IVW	glutamine	HMDB0000641	acetoacetate	HMDB0000060	met-d-Gln	GCST90200318	3:38941335-39441335	0.563901541438482	0.731840507515882	0.440988422264194	1.0
MR-IVW	glutamine	HMDB0000641	acetoacetate	HMDB0000060	met-d-Gln	GCST90200318	3:52085887-52937605	-0.179987581443488	0.750166706259037	0.810384436980293	1.0
MR-IVW	glutamine	HMDB0000641	acetoacetate	HMDB0000060	met-d-Gln	GCST90200318	3:121763465-122263465	-0.306866093556244	0.773585519955591	0.691603269757315	1.0
MR-IVW	glutamine	HMDB0000641	acetoacetate	HMDB0000060	met-d-Gln	GCST90200318	3:159689586-160441236	-0.368431478219002	0.404162181192495	0.36198292660659	1.0
MR-IVW	glutamine	HMDB0000641	acetoacetate	HMDB0000060	met-d-Gln	GCST90200318	4:17991903-18491903	0.173715938169207	0.781040864221027	0.823990104064815	1.0
MR-IVW	glutamine	HMDB0000641	acetoacetate	HMDB0000060	met-d-Gln	GCST90200318	5:55611894-56111894	1.16880409993893	0.727412740952277	0.108099060420589	1.0
MR-IVW	glutamine	HMDB0000641	acetoacetate	HMDB0000060	met-d-Gln	GCST90200318	5:127968645-128468645	-1.2341930660013	0.737945093800362	0.0944311354447527	1.0
MR-IVW	glutamine	HMDB0000641	acetoacetate	HMDB0000060	met-d-Gln	GCST90200318	5:174698943-175198943	0.120554013137721	0.556716927424415	0.828563307682867	1.0
MR-IVW	glutamine	HMDB0000641	acetoacetate	HMDB0000060	met-d-Gln	GCST90200318	6:20425792-20925792	-0.459792714994558	0.651665250675128	0.480458197778898	1.0
MR-IVW	glutamine	HMDB0000641	acetoacetate	HMDB0000060	met-d-Gln	GCST90200318	6:56020405-56520405	0.109243186478938	0.748022304787771	0.883887691205546	1.0
MR-IVW	glutamine	HMDB0000641	acetoacetate	HMDB0000060	met-d-Gln	GCST90200318	6:126492728-127693092	0.123956163564402	0.411773651836765	0.763391727210141	2.0
MR-IVW	glutamine	HMDB0000641	acetoacetate	HMDB0000060	met-d-Gln	GCST90200318	6:131635614-132135614	-1.42206482620677	0.5800878635603	0.0142276205081002	1.0
MR-IVW	glutamine	HMDB0000641	acetoacetate	HMDB0000060	met-d-Gln	GCST90200318	7:1635600-2135600	0.350698592717911	0.683955962607754	0.60812603244408	1.0
MR-IVW	glutamine	HMDB0000641	acetoacetate	HMDB0000060	met-d-Gln	GCST90200318	7:72772933-73272933	-0.50465083927856	0.348303888446311	0.147370855677857	1.0
MR-IVW	glutamine	HMDB0000641	acetoacetate	HMDB0000060	met-d-Gln	GCST90200318	8:17124777-17669461	-0.0078152747614888	0.447132108515354	0.986054748782405	1.0
MR-IVW	glutamine	HMDB0000641	acetoacetate	HMDB0000060	met-d-Gln	GCST90200318	8:126231747-126731747	1.0275560013387	0.608092519451259	0.0910658266632208	1.0
MR-IVW	glutamine	HMDB0000641	acetoacetate	HMDB0000060	met-d-Gln	GCST90200318	9:4040541-4540541	-0.797863143029131	0.515312750823414	0.121548024573088	1.0
MR-IVW	glutamine	HMDB0000641	acetoacetate	HMDB0000060	met-d-Gln	GCST90200318	9:21884172-22384172	0.499184998235808	0.698927807979894	0.475094000656675	1.0
MR-IVW	glutamine	HMDB0000641	acetoacetate	HMDB0000060	met-d-Gln	GCST90200318	10:22676227-23176227	-0.40779742953449	0.748014804041252	0.585634580956838	1.0
MR-IVW	glutamine	HMDB0000641	acetoacetate	HMDB0000060	met-d-Gln	GCST90200318	10:98828483-99609412	-0.109110925225969	0.2127806555317	0.608101076559497	1.0
MR-IVW	glutamine	HMDB0000641	acetoacetate	HMDB0000060	met-d-Gln	GCST90200318	10:114535278-115035278	-1.28712393080339	0.705180861755484	0.0679649024545739	1.0
MR-IVW	glutamine	HMDB0000641	acetoacetate	HMDB0000060	met-d-Gln	GCST90200318	11:8005408-8505408	0.488256321035915	0.280871174936284	0.0821467071905564	1.0
MR-IVW	glutamine	HMDB0000641	acetoacetate	HMDB0000060	met-d-Gln	GCST90200318	11:73860169-74360169	0.413113388937344	0.56379079031919	0.463715588447314	1.0
MR-IVW	glutamine	HMDB0000641	acetoacetate	HMDB0000060	met-d-Gln	GCST90200318	12:4051876-4551876	0.00933841649564	0.594388095949519	0.98746497132155	1.0
MR-IVW	glutamine	HMDB0000641	acetoacetate	HMDB0000060	met-d-Gln	GCST90200318	12:46377388-47736079	-0.117471963278864	0.230315444210881	0.610017738096822	2.0
MR-IVW	glutamine	HMDB0000641	acetoacetate	HMDB0000060	met-d-Gln	GCST90200318	12:55949170-57674145	0.0103230566635855	0.0941644898989136	0.912704471379112	11.0
MR-IVW	glutamine	HMDB0000641	acetoacetate	HMDB0000060	met-d-Gln	GCST90200318	12:57753270-58582050	0.0207341395399204	0.423011082471562	0.960906868541413	2.0
MR-IVW	glutamine	HMDB0000641	acetoacetate	HMDB0000060	met-d-Gln	GCST90200318	12:59330993-60240767	-0.0842922072793218	0.303283490916314	0.781064507990793	2.0
MR-IVW	glutamine	HMDB0000641	acetoacetate	HMDB0000060	met-d-Gln	GCST90200318	14:21242229-21782312	-0.201011648777773	0.659964266005796	0.760686362962901	3.0
MR-IVW	glutamine	HMDB0000641	acetoacetate	HMDB0000060	met-d-Gln	GCST90200318	14:74940531-75440531	-0.0305657263950206	0.69735301008052	0.965039063117141	1.0
MR-IVW	glutamine	HMDB0000641	acetoacetate	HMDB0000060	met-d-Gln	GCST90200318	14:94594947-95094947	-0.210208872172349	0.66773601875038	0.75290717389384	1.0
MR-IVW	glutamine	HMDB0000641	acetoacetate	HMDB0000060	met-d-Gln	GCST90200318	14:100545139-101045139	0.0749086150886523	0.608039589611673	0.901951150917234	1.0
MR-IVW	glutamine	HMDB0000641	acetoacetate	HMDB0000060	met-d-Gln	GCST90200318	16:70118909-70618909	0.240316318657742	0.728188097028629	0.741385179201388	1.0
MR-IVW	glutamine	HMDB0000641	acetoacetate	HMDB0000060	met-d-Gln	GCST90200318	17:6935779-7435779	-1.23038883268019	0.768264565102528	0.109262437301503	1.0
MR-IVW	glutamine	HMDB0000641	acetoacetate	HMDB0000060	met-d-Gln	GCST90200318	17:25345818-25845818	-0.881293522086636	0.624800104470327	0.158385969066244	1.0
MR-IVW	glutamine	HMDB0000641	acetoacetate	HMDB0000060	met-d-Gln	GCST90200318	18:31306350-31806350	-0.389352986891839	0.755527502285006	0.606315966215772	1.0
MR-IVW	glutamine	HMDB0000641	acetoacetate	HMDB0000060	met-d-Gln	GCST90200318	22:44074730-44574730	-0.642609605093296	0.615934664837183	0.296805635705147	1.0
MR-IVW	docosapentaenoate (n6 dpa; 22:5n6)	HMDB0001976	phosphoethanolamine	HMDB0000224	GCST90199796	GCST90200281	11:61347212-61847212	-0.150958884843513	0.136950708721968	0.270337239832106	1.0
MR-IVW	creatinine	HMDB0000562	glycine	HMDB0000123	M00513	M32338	7:23845366-24345366	1.19930087064267e-308	0.173527882778138	1.0	1.0
MR-IVW	dimethylglycine	HMDB0000092	glycohyocholate	HMDB0000138	GCST90200424	GCST90199935	5:78080227-78832833	-0.10919307273168	0.0463703691407361	0.0185325402760641	3.0
MR-IVW	dimethylglycine	HMDB0000092	glycohyocholate	HMDB0000138	GCST90200424	GCST90199935	10:103976834-104737382	0.0482098976094884	0.178200050577499	0.786746333452615	1.0
MR-IVW	dimethylglycine	HMDB0000092	glycohyocholate	HMDB0000138	GCST90200424	GCST90199935	15:76242337-76742337	0.380614130634977	0.148012102183576	0.0101257020116722	1.0
MR-IVW	n-acetylornithine	HMDB0003357	3-hydroxybutyrate (bhba)	HMDB0000011	bioa_023	GCST90200367	2:72878681-74437061	-0.0610135662624296	0.0326579073040586	0.0617253939816037	6.0
MR-IVW	n-acetylornithine	HMDB0003357	3-hydroxybutyrate (bhba)	HMDB0000011	bioa_023	GCST90200367	5:950573-1450573	0.0637953626927923	0.349972002946052	0.855357463956971	1.0
MR-IVW	n-acetylornithine	HMDB0003357	3-hydroxybutyrate (bhba)	HMDB0000011	bioa_023	GCST90200367	17:37301988-37801988	-0.0745633347235237	0.312818008727677	0.811601804075559	1.0
MR-IVW	aspartate	HMDB0000191	cytidine	HMDB0000089	GCST90200370	GCST90200429	3:56598999-57098999	0.0487420932019163	0.122637912695363	0.691037725963941	1.0
MR-IVW	aspartate	HMDB0000191	cytidine	HMDB0000089	GCST90200370	GCST90200429	5:36388589-36888589	0.0484879796519083	0.183849967102102	0.79198283055107	1.0
MR-IVW	mannose	HMDB0000169	glutamine	HMDB0000641	M00584	GCST90200419	2:27182547-28770083	0.262582646561899	0.0709915528698364	0.0002166321349809	1.0
MR-IVW	phenylalanine	HMDB0000159	citrate	HMDB0000094	M00064	M01564	12:103007876-103507876	-0.367418050460791	0.146967220184316	0.0124193306515521	1.0
MR-IVW	bilirubin (z,z)	HMDB0000054	asparagine	HMDB0000168	M27716	M34283	2:234140469-234918570	0.019400597423606	0.0388011948472124	0.617075077451977	1.0
MR-IVW	betaine	HMDB0000043	caffeine	HMDB0001847	GCST90200425	M00569	2:211290507-211790507	0.0316519075737007	0.133911916657968	0.813150510795883	1.0
MR-IVW	betaine	HMDB0000043	caffeine	HMDB0001847	GCST90200425	M00569	5:78081434-78907016	0.0389890243312887	0.0789063587657039	0.621223095605129	1.0
MR-IVW	betaine	HMDB0000043	caffeine	HMDB0001847	GCST90200425	M00569	6:160264283-160825366	0.0111956182427227	0.146786994737923	0.939203348942231	1.0
MR-IVW	betaine	HMDB0000043	caffeine	HMDB0001847	GCST90200425	M00569	12:68601-568601	0.0184215228536953	0.114213441692912	0.871864744932723	1.0
MR-IVW	arginine	HMDB0000517	dehydroepiandrosterone sulfate (dhea-s)	HMDB0001032	bioa_002	GCST90199673	2:24182937-24682937	-0.30530364363151	0.351945508809616	0.385682249891528	1.0
MR-IVW	arginine	HMDB0000517	dehydroepiandrosterone sulfate (dhea-s)	HMDB0001032	bioa_002	GCST90199673	2:211333022-211833022	-0.19397791314244	0.245899835198088	0.430200090562584	1.0
MR-IVW	arginine	HMDB0000517	dehydroepiandrosterone sulfate (dhea-s)	HMDB0001032	bioa_002	GCST90199673	2:219037276-219788019	0.477159693159525	0.268114156658123	0.0751269462882423	1.0
MR-IVW	arginine	HMDB0000517	dehydroepiandrosterone sulfate (dhea-s)	HMDB0001032	bioa_002	GCST90199673	4:144583533-145083533	-0.149024516730368	0.262955694579792	0.570898576148319	1.0
MR-IVW	arginine	HMDB0000517	dehydroepiandrosterone sulfate (dhea-s)	HMDB0001032	bioa_002	GCST90199673	5:177386199-177886199	1.02535285562846	0.322429243398382	0.0014723114138448	1.0
MR-IVW	arginine	HMDB0000517	dehydroepiandrosterone sulfate (dhea-s)	HMDB0001032	bioa_002	GCST90199673	6:131339506-132265729	-0.192681132595433	0.187657960610255	0.304529862149966	2.0
MR-IVW	arginine	HMDB0000517	dehydroepiandrosterone sulfate (dhea-s)	HMDB0001032	bioa_002	GCST90199673	6:135177817-135677817	-0.0280325841028654	0.305230797441542	0.92682467443481	1.0
MR-IVW	arginine	HMDB0000517	dehydroepiandrosterone sulfate (dhea-s)	HMDB0001032	bioa_002	GCST90199673	10:99898951-100398951	0.0248909612010297	0.340805152283297	0.941777666042503	1.0
MR-IVW	arginine	HMDB0000517	dehydroepiandrosterone sulfate (dhea-s)	HMDB0001032	bioa_002	GCST90199673	12:46680313-47435518	0.060183346963462	0.288323458768491	0.834654710268389	1.0
MR-IVW	arginine	HMDB0000517	dehydroepiandrosterone sulfate (dhea-s)	HMDB0001032	bioa_002	GCST90199673	19:12757458-13257458	0.244861989118792	0.185596801991931	0.187061404680825	1.0
MR-IVW	sarcosine	HMDB0000271	histidine	HMDB0000177	bioa_031	M00059	6:42690673-43190673	-0.0710107351407286	0.284042940562919	0.802587348634156	1.0
MR-IVW	sarcosine	HMDB0000271	histidine	HMDB0000177	bioa_031	M00059	9:136282183-136851769	-0.0089104388030361	0.118246453860108	0.93993241508266	2.0
MR-IVW	1-stearoyl-2-oleoyl-gps (18:0/18:1)	HMDB0010163	sphinganine-1-phosphate	HMDB0001383	GCST90199652	GCST90199845	3:56598999-57098999	-0.0092684715756652	0.131900059225696	0.943979638497716	1.0
MR-IVW	valine	HMDB0000883	sarcosine	HMDB0000271	M01649	GCST90200291	4:88976422-89476422	0.102899068925895	0.149771720470878	0.492057917328388	1.0
MR-IVW	alpha-ketoglutarate	HMDB0000208	asparagine	HMDB0000168	GCST90200455	GCST90200452	20:44931392-45517926	-0.0702597320720403	0.0782243486715077	0.369088322722745	3.0
MR-IVW	oleamide	HMDB0002117	glycine	HMDB0000123	M32458	GCST90200707	12:21138621-21638621	0.148522178618427	0.102195454590136	0.14613633743348	1.0
MR-IVW	oleamide	HMDB0002117	glycine	HMDB0000123	M32458	GCST90200707	19:15740431-16240431	0.180364731540849	0.162216415517009	0.266190959216693	1.0
MR-IVW	glycohyocholate	HMDB0000138	threonine	HMDB0000167	GCST90199935	bioa_019	10:45742470-46242470	0.0327096533010297	0.0888849274484536	0.712873234189838	1.0
MR-IVW	glycohyocholate	HMDB0000138	threonine	HMDB0000167	GCST90199935	bioa_019	17:28409010-28909010	0.0918287012902445	0.0748400173514617	0.219822590918465	1.0
MR-IVW	creatinine	HMDB0000562	mannose	HMDB0000169	met-d-Creatinine	M00584	1:62775942-63275942	0.411947154916582	0.572148826273035	0.471524995558506	1.0
MR-IVW	creatinine	HMDB0000562	mannose	HMDB0000169	met-d-Creatinine	M00584	1:78344069-78844069	0.570622072562141	0.620241383219717	0.357572759228742	1.0
MR-IVW	creatinine	HMDB0000562	mannose	HMDB0000169	met-d-Creatinine	M00584	1:150079982-151190625	1.14347211154956	0.583404138545696	0.0499957902964408	1.0
MR-IVW	creatinine	HMDB0000562	mannose	HMDB0000169	met-d-Creatinine	M00584	1:212502129-213002129	0.568932262419926	0.700224322978372	0.416504786576219	1.0
MR-IVW	creatinine	HMDB0000562	mannose	HMDB0000169	met-d-Creatinine	M00584	2:15538692-16038692	-0.115554721309115	0.693328327854708	0.867632334778196	1.0
MR-IVW	creatinine	HMDB0000562	mannose	HMDB0000169	met-d-Creatinine	M00584	2:18426203-18926203	0.908182391175138	0.630682216093845	0.149867399068654	1.0
MR-IVW	creatinine	HMDB0000562	mannose	HMDB0000169	met-d-Creatinine	M00584	2:54331356-54831356	-0.197245213231672	0.704447190113122	0.779477504888408	1.0
MR-IVW	creatinine	HMDB0000562	mannose	HMDB0000169	met-d-Creatinine	M00584	2:73303397-74097901	0.11460572669732	0.611230542385714	0.851268623688208	1.0
MR-IVW	creatinine	HMDB0000562	mannose	HMDB0000169	met-d-Creatinine	M00584	2:121056440-121556440	0.0918374589244372	0.573984118277747	0.872881074217138	1.0
MR-IVW	creatinine	HMDB0000562	mannose	HMDB0000169	met-d-Creatinine	M00584	2:176734544-177234544	-1.06352118268198	0.643966954651473	0.0986334295193773	1.0
MR-IVW	creatinine	HMDB0000562	mannose	HMDB0000169	met-d-Creatinine	M00584	2:211293055-211793055	-0.391663231188346	0.527893920297335	0.458126425559176	1.0
MR-IVW	creatinine	HMDB0000562	mannose	HMDB0000169	met-d-Creatinine	M00584	2:217394852-217894852	0.0443906910689385	0.532688292827299	0.93358649629476	1.0
MR-IVW	creatinine	HMDB0000562	mannose	HMDB0000169	met-d-Creatinine	M00584	2:220108198-220608198	0.178573035794147	0.558040736856715	0.748968330553362	1.0
MR-IVW	creatinine	HMDB0000562	mannose	HMDB0000169	met-d-Creatinine	M00584	3:38187471-38687471	-0.0269494840948696	0.67373710237178	0.96809312629434	1.0
MR-IVW	creatinine	HMDB0000562	mannose	HMDB0000169	met-d-Creatinine	M00584	3:121465319-121965319	0.530652185851164	0.707536247801556	0.453254704753739	1.0
MR-IVW	creatinine	HMDB0000562	mannose	HMDB0000169	met-d-Creatinine	M00584	3:141462708-141962708	-0.368414624495897	0.578937267064982	0.524539436435314	1.0
MR-IVW	creatinine	HMDB0000562	mannose	HMDB0000169	met-d-Creatinine	M00584	3:185024780-185524780	0.564864325771852	0.641891279286193	0.378859309553422	1.0
MR-IVW	creatinine	HMDB0000562	mannose	HMDB0000169	met-d-Creatinine	M00584	4:76880934-77664144	0.0226544894557039	0.271853873468465	0.93358649629476	1.0
MR-IVW	creatinine	HMDB0000562	mannose	HMDB0000169	met-d-Creatinine	M00584	4:103323863-104102802	0.770820211882095	0.544108384857949	0.156580407089635	1.0
MR-IVW	creatinine	HMDB0000562	mannose	HMDB0000169	met-d-Creatinine	M00584	5:39144851-39644851	-0.395489824407263	0.474587789288719	0.40465676192729	1.0
MR-IVW	creatinine	HMDB0000562	mannose	HMDB0000169	met-d-Creatinine	M00584	5:53045546-53835870	-0.920674151481366	0.676120079994131	0.173291909533136	1.0
MR-IVW	creatinine	HMDB0000562	mannose	HMDB0000169	met-d-Creatinine	M00584	5:176565124-177065124	-0.26143471761283	0.384462820018867	0.496504460907141	1.0
MR-IVW	creatinine	HMDB0000562	mannose	HMDB0000169	met-d-Creatinine	M00584	6:43556335-44056335	-0.0720674468968218	0.540505851726187	0.893929766752777	1.0
MR-IVW	creatinine	HMDB0000562	mannose	HMDB0000169	met-d-Creatinine	M00584	6:108750742-109250742	-0.990890589300967	0.688118464792338	0.149867399068654	1.0
MR-IVW	creatinine	HMDB0000562	mannose	HMDB0000169	met-d-Creatinine	M00584	6:133547208-134047208	0.148968377553418	0.620701573139243	0.810330256604409	1.0
MR-IVW	creatinine	HMDB0000562	mannose	HMDB0000169	met-d-Creatinine	M00584	6:160418389-160927934	0.185238533163645	0.407524772960022	0.649436283726757	1.0
MR-IVW	creatinine	HMDB0000562	mannose	HMDB0000169	met-d-Creatinine	M00584	7:25488956-25988956	-0.0773179716928117	0.644316430773442	0.904483147958834	1.0
MR-IVW	creatinine	HMDB0000562	mannose	HMDB0000169	met-d-Creatinine	M00584	7:76984640-77791673	0.327963555655644	0.630699145491629	0.603063575093936	1.0
MR-IVW	creatinine	HMDB0000562	mannose	HMDB0000169	met-d-Creatinine	M00584	7:128492221-128992221	-0.106872637598319	0.641235825589933	0.867632334778196	1.0
MR-IVW	creatinine	HMDB0000562	mannose	HMDB0000169	met-d-Creatinine	M00584	7:151165041-151665041	0.045676441924266	0.308315982988799	0.88222585192345	1.0
MR-IVW	creatinine	HMDB0000562	mannose	HMDB0000169	met-d-Creatinine	M00584	7:155370831-155870831	0.898224207837875	0.614574457994336	0.143867728481615	1.0
MR-IVW	creatinine	HMDB0000562	mannose	HMDB0000169	met-d-Creatinine	M00584	8:8031142-9250941	-0.29426606163069	0.642035043557868	0.646712979615899	1.0
MR-IVW	creatinine	HMDB0000562	mannose	HMDB0000169	met-d-Creatinine	M00584	8:10561829-11945872	-1.01672067488211	0.659494491815421	0.123154616073819	1.0
MR-IVW	creatinine	HMDB0000562	mannose	HMDB0000169	met-d-Creatinine	M00584	8:19609539-20109539	1.46063029396221	0.652067095518843	0.0250909228718927	1.0
MR-IVW	creatinine	HMDB0000562	mannose	HMDB0000169	met-d-Creatinine	M00584	8:23527006-24027006	-0.883391158830778	0.573010481403747	0.123154616073819	1.0
MR-IVW	creatinine	HMDB0000562	mannose	HMDB0000169	met-d-Creatinine	M00584	9:71184707-71684707	-0.0471962507235664	0.566355008682835	0.93358649629476	1.0
MR-IVW	creatinine	HMDB0000562	mannose	HMDB0000169	met-d-Creatinine	M00584	10:52398454-52898454	0.0921789380380142	0.589945203443293	0.875835966383411	1.0
MR-IVW	creatinine	HMDB0000562	mannose	HMDB0000169	met-d-Creatinine	M00584	11:15629946-16129946	-0.390083952339543	0.696578486320614	0.575479437698055	1.0
MR-IVW	creatinine	HMDB0000562	mannose	HMDB0000169	met-d-Creatinine	M00584	11:30504837-31294673	-0.461255113833665	0.430493646757776	0.283964326634045	2.0
MR-IVW	creatinine	HMDB0000562	mannose	HMDB0000169	met-d-Creatinine	M00584	11:116373213-117240760	1.19996462952677	0.779139533979558	0.123532278356502	2.0
MR-IVW	creatinine	HMDB0000562	mannose	HMDB0000169	met-d-Creatinine	M00584	15:41118334-41871842	0.424540711515484	0.536261951387979	0.428555063350619	1.0
MR-IVW	creatinine	HMDB0000562	mannose	HMDB0000169	met-d-Creatinine	M00584	15:45400360-46179051	0.512792596373194	0.315564674691196	0.104162558830439	1.0
MR-IVW	creatinine	HMDB0000562	mannose	HMDB0000169	met-d-Creatinine	M00584	15:53700578-54200578	-0.553005216727305	0.574274648139891	0.335566110230854	1.0
MR-IVW	creatinine	HMDB0000562	mannose	HMDB0000169	met-d-Creatinine	M00584	15:76097375-76597375	0.358960086404381	0.574336138247009	0.531971058097401	1.0
MR-IVW	creatinine	HMDB0000562	mannose	HMDB0000169	met-d-Creatinine	M00584	16:20142332-21335139	0.0190029851830929	0.631355890606763	0.975988345548168	2.0
MR-IVW	creatinine	HMDB0000562	mannose	HMDB0000169	met-d-Creatinine	M00584	16:89453424-89953424	-0.885800417856934	0.62527088319313	0.156580407089635	1.0
MR-IVW	creatinine	HMDB0000562	mannose	HMDB0000169	met-d-Creatinine	M00584	17:19176536-19724875	0.0228625634430895	0.685876903292686	0.973408772365816	1.0
MR-IVW	creatinine	HMDB0000562	mannose	HMDB0000169	met-d-Creatinine	M00584	17:37200083-37954217	0.113519445792896	0.472997690803738	0.810330256604409	1.0
MR-IVW	creatinine	HMDB0000562	mannose	HMDB0000169	met-d-Creatinine	M00584	17:58690466-59700441	-0.0454560634660818	0.330057450559981	0.890460391985873	2.0
MR-IVW	creatinine	HMDB0000562	mannose	HMDB0000169	met-d-Creatinine	M00584	19:32940263-33709298	-1.40807138978101e-308	0.59106892105482	1.0	1.0
MR-IVW	creatinine	HMDB0000562	mannose	HMDB0000169	met-d-Creatinine	M00584	20:32653904-33537782	-0.732870712884938	0.549653034663706	0.182422439451738	1.0
MR-IVW	creatinine	HMDB0000562	mannose	HMDB0000169	met-d-Creatinine	M00584	22:38345240-38845240	0.0237358307492639	0.569659937982411	0.966764427019278	1.0
MR-IVW	oleamide	HMDB0002117	serine	HMDB0000187	M32458	M32315	12:21138621-21638621	-0.0433481752338137	0.108370438084535	0.689156516779354	1.0
MR-IVW	oleamide	HMDB0002117	serine	HMDB0000187	M32458	M32315	19:15740431-16240431	-0.09317066679481	0.172007384851957	0.588048156696902	1.0
MR-IVW	paraxanthine	HMDB0001860	cystine	HMDB0000192	GCST90199654	GCST90200382	19:41091229-41591229	0.0042145685496957	0.158831191217733	0.978830703374974	1.0
MR-IVW	betaine	HMDB0000043	phenylethylamine	HMDB0012275	M03141	bioa_015	2:211337631-211837631	-0.0164537956669158	0.130585679896165	0.899731924575474	1.0
MR-IVW	betaine	HMDB0000043	phenylethylamine	HMDB0012275	M03141	bioa_015	5:78095798-78666416	-0.0053565382586774	0.0842909535923816	0.949329979845101	2.0
MR-IVW	betaine	HMDB0000043	phenylethylamine	HMDB0012275	M03141	bioa_015	12:30349-530349	-0.104956680584472	0.156885920156162	0.503495477962857	1.0
MR-IVW	betaine	HMDB0000043	phenylethylamine	HMDB0012275	M03141	bioa_015	21:44237404-44737404	-0.149727255251506	0.138252313251622	0.278808423040618	1.0
MR-IVW	glucose	HMDB0000122	threonine	HMDB0000167	M20489	M01284	2:169551488-170051488	0.0329083990514393	0.205677494071498	0.872881074217136	1.0
MR-IVW	1-methylxanthine	HMDB0010738	3-aminoisobutyrate	HMDB0002166	M34389	GCST90200310	8:18010431-18510431	0.0018422306680273	0.0593773647306373	0.975248958436279	1.0
MR-IVW	5-oxoproline	HMDB0000267	alpha-ketoglutaramate*	HMDB0001552	M01494	GCST90199885	8:144903138-145403138	-0.0056510072643769	0.0485915739151987	0.907417929801342	1.0
MR-IVW	alanine	HMDB0000161	glutamine	HMDB0000641	M32339	bioa_006	2:27480940-27980940	-0.522988097478635	0.0385769784966168	7.20219762006592e-42	1.0
MR-IVW	alanine	HMDB0000161	glutamine	HMDB0000641	M32339	bioa_006	12:46962370-47462370	0.516667155133453	0.0515019094032541	1.10260218816442e-23	1.0
MR-IVW	5-oxoproline	HMDB0000267	arginine	HMDB0000517	GCST90200280	M01638	8:144861615-145802337	-0.0077074388037045	0.0400786817792648	0.847501193268098	1.0
MR-IVW	5-oxoproline	HMDB0000267	arginine	HMDB0000517	GCST90200280	M01638	12:56615338-57115338	-0.221196531473302	0.182487138465474	0.225465985004506	1.0
MR-IVW	valine	HMDB0000883	creatinine	HMDB0000562	M01649	GCST90200366	4:88976422-89476422	0.0819822216960215	0.149627791176258	0.583755268680575	1.0
MR-IVW	valine	HMDB0000883	hypotaurine	HMDB0000965	M01649	GCST90200379	4:88976422-89476422	0.114425769672388	0.14987097905674	0.44516813762533	1.0
MR-IVW	1-(1-enyl-stearoyl)-2-arachidonoyl-gpe (p-18:0/20:4)*	HMDB0005779	3-hydroxybutyrate (bhba)	HMDB0000011	GCST90200058	GCST90200367	11:61307803-62000560	-0.0700521448966031	0.0549563446139418	0.202420005845875	2.0
MR-IVW	1-(1-enyl-stearoyl)-2-arachidonoyl-gpe (p-18:0/20:4)*	HMDB0005779	3-hydroxybutyrate (bhba)	HMDB0000011	GCST90200058	GCST90200367	19:45162079-45662079	-0.0493495781426715	0.181740426531854	0.785976658728163	1.0
MR-IVW	1-(1-enyl-stearoyl)-2-arachidonoyl-gpe (p-18:0/20:4)*	HMDB0005779	3-hydroxybutyrate (bhba)	HMDB0000011	GCST90200058	GCST90200367	19:55491205-55991205	-0.0046610096331783	0.182208424204366	0.979591821367474	1.0
MR-IVW	glutamate	HMDB0000148	n-stearoyl-sphingosine (d18:1/18:0)*	HMDB0004950	bioa_007	GCST90200341	12:121174861-121674861	1.15938262924419	0.33644280138557	0.0005689457556217	1.0
MR-IVW	5,6-dihydrothymine	HMDB0000079	choline	HMDB0000097	GCST90200339	GCST90200327	22:50721854-51221854	0.298396385586865	0.160127102857625	0.0623923656316169	1.0
MR-IVW	glycohyocholate	HMDB0000138	pyruvate	HMDB0000243	GCST90199935	met-d-Pyruvate	7:99108524-99608524	-0.0103103977860259	0.0419748670896154	0.805966613295255	1.0
MR-IVW	glycohyocholate	HMDB0000138	pyruvate	HMDB0000243	GCST90199935	met-d-Pyruvate	10:45742470-46242470	-0.0276583507313063	0.0443916616167087	0.533249800700309	1.0
MR-IVW	glycohyocholate	HMDB0000138	pyruvate	HMDB0000243	GCST90199935	met-d-Pyruvate	13:103468308-103968308	0.0401072636098773	0.0408823734947117	0.32657277629807	1.0
MR-IVW	glycohyocholate	HMDB0000138	pyruvate	HMDB0000243	GCST90199935	met-d-Pyruvate	17:28409010-28909010	-0.0034869232383331	0.0378099159408652	0.926521298252942	1.0
MR-IVW	citrulline	HMDB0000904	isoleucine	HMDB0000172	M02132	GCST90200399	10:97115163-97871266	0.16446911351052	0.155852293988537	0.291293457797992	1.0
MR-IVW	glutamate	HMDB0000148	glutamine	HMDB0000641	GCST90200412	met-d-Gln	5:36388589-36888589	-0.0244559261937071	0.0416604574216859	0.557183754050052	1.0
MR-IVW	4-acetamidobutanoate	HMDB0003681	betaine	HMDB0000043	GCST90200311	GCST90200425	8:18005709-18505709	0.123809804139432	0.0617487016740947	0.0449567155210478	1.0
MR-IVW	4-acetamidobutanoate	HMDB0003681	betaine	HMDB0000043	GCST90200311	GCST90200425	22:50435332-50935332	0.0722247243284343	0.146678131738042	0.622434612754484	1.0
MR-IVW	bilirubin (z,z)	HMDB0000054	flavin adenine dinucleotide (fad)	HMDB0001248	GCST90200704	GCST90200376	2:233988949-235124783	0.0117460186562339	0.026876924015535	0.662089684476146	7.0
MR-IVW	bilirubin (z,z)	HMDB0000054	flavin adenine dinucleotide (fad)	HMDB0001248	GCST90200704	GCST90200376	12:21093886-21593886	0.305559860225514	0.15651156154828	0.0509008245249009	1.0
MR-IVW	phenylalanine	HMDB0000159	histidine	HMDB0000177	bioa_016	GCST90200377	3:186202917-186702917	-0.0286927370457327	0.445219553320728	0.948614892907198	1.0
MR-IVW	phenylalanine	HMDB0000159	histidine	HMDB0000177	bioa_016	GCST90200377	4:155231289-155731289	-0.0160738583045052	0.428288657086302	0.970062076036794	1.0
MR-IVW	phenylalanine	HMDB0000159	histidine	HMDB0000177	bioa_016	GCST90200377	4:186893802-187393802	0.260264531070312	0.243244980452317	0.28463336891602	1.0
MR-IVW	phenylalanine	HMDB0000159	histidine	HMDB0000177	bioa_016	GCST90200377	5:176539719-177067143	-0.279052796265592	0.360017842190056	0.438275702568391	2.0
MR-IVW	phenylalanine	HMDB0000159	histidine	HMDB0000177	bioa_016	GCST90200377	6:52381188-52881188	0.048275970722694	0.549011208424567	0.929930263651781	1.0
MR-IVW	phenylalanine	HMDB0000159	histidine	HMDB0000177	bioa_016	GCST90200377	11:57020509-57520509	-0.0237678883942764	0.533295777766476	0.964451706145756	1.0
MR-IVW	phenylalanine	HMDB0000159	histidine	HMDB0000177	bioa_016	GCST90200377	12:103007876-103562619	0.030864203866593	0.235060347106216	0.895535365917212	1.0
MR-IVW	phenylalanine	HMDB0000159	histidine	HMDB0000177	bioa_016	GCST90200377	14:55086875-55586875	0.0700987116585397	0.567797434318954	0.901745022216875	1.0
MR-IVW	phenylalanine	HMDB0000159	histidine	HMDB0000177	bioa_016	GCST90200377	19:45142254-45642254	-0.361358389791456	0.560409819609839	0.519049703145456	1.0
MR-IVW	3-methyl-2-oxovalerate	HMDB0000491	serine	HMDB0000187	M15676	bioa_018	2:27480940-27980940	-0.842771152082294	0.0827869501063147	2.43561375453252e-24	1.0
MR-IVW	3-methyl-2-oxovalerate	HMDB0000491	serine	HMDB0000187	M15676	bioa_018	4:88976422-89476422	-0.172849691371676	0.0593577236853285	0.0035912263546738	1.0
MR-IVW	tryptophan	HMDB0000929	dimethylglycine	HMDB0000092	bioa_020	GCST90200424	4:156560755-157060755	-0.220579232960389	0.153839516795784	0.151621674853534	1.0
MR-IVW	tryptophan	HMDB0000929	dimethylglycine	HMDB0000092	bioa_020	GCST90200424	6:111336667-112095774	-0.0338474062916112	0.186572815820985	0.856040588495709	1.0
MR-IVW	serine	HMDB0000187	histidine	HMDB0000177	GCST90200415	met-d-His	1:119778579-120514573	0.0262260142306757	0.020423156285162	0.199096017948219	3.0
MR-IVW	serine	HMDB0000187	histidine	HMDB0000177	GCST90200415	met-d-His	2:211290507-212040821	-0.335205304753534	0.0214348878938343	3.99216175584393e-55	1.0
MR-IVW	serine	HMDB0000187	histidine	HMDB0000177	GCST90200415	met-d-His	7:55905219-56847625	-0.0371791438302957	0.0276192839090645	0.178260628034663	1.0
MR-IVW	ornithine	HMDB0000214	spermidine	HMDB0001257	bioa_014	GCST90200423	2:219037276-219805573	0.542663724482929	0.320669789427812	0.0905922111037147	1.0
MR-IVW	ornithine	HMDB0000214	spermidine	HMDB0001257	bioa_014	GCST90200423	4:144415809-145209327	-0.538649839037853	0.288680491373796	0.0620549164146452	1.0
MR-IVW	ornithine	HMDB0000214	spermidine	HMDB0001257	bioa_014	GCST90200423	6:131638147-132138147	0.0400999817744247	0.259988998286302	0.877422691594548	1.0
MR-IVW	ornithine	HMDB0000214	spermidine	HMDB0001257	bioa_014	GCST90200423	10:97138162-97638162	0.509665735444697	0.346770545346829	0.141629689206783	1.0
MR-IVW	ornithine	HMDB0000214	spermidine	HMDB0001257	bioa_014	GCST90200423	12:46964292-47464292	0.219751897747933	0.317845230954153	0.489326646800101	1.0
MR-IVW	ornithine	HMDB0000214	spermidine	HMDB0001257	bioa_014	GCST90200423	12:132819894-133319894	0.215676166699988	0.370317482541826	0.560291344422207	1.0
MR-IVW	ornithine	HMDB0000214	spermidine	HMDB0001257	bioa_014	GCST90200423	19:12789284-13289284	-0.11197108936504	0.320529543509291	0.726840398467758	1.0
MR-IVW	asparagine	HMDB0000168	phosphoethanolamine	HMDB0000224	bioa_003	GCST90200281	2:27480940-27980940	0.217801426580604	0.336748466605126	0.517775773391898	1.0
MR-IVW	asparagine	HMDB0000168	phosphoethanolamine	HMDB0000224	bioa_003	GCST90200281	4:178111051-178611051	-0.380829790454839	0.287114144007991	0.184705405632467	1.0
MR-IVW	asparagine	HMDB0000168	phosphoethanolamine	HMDB0000224	bioa_003	GCST90200281	7:97252737-97752737	0.194338042431851	0.232371719855795	0.402972664206873	1.0
MR-IVW	asparagine	HMDB0000168	phosphoethanolamine	HMDB0000224	bioa_003	GCST90200281	11:61853420-62353420	-0.116096453798853	0.191337452500137	0.544008320170251	1.0
MR-IVW	asparagine	HMDB0000168	phosphoethanolamine	HMDB0000224	bioa_003	GCST90200281	12:46900176-47400176	0.0155737373275503	0.325889193920133	0.961884846793645	1.0
MR-IVW	asparagine	HMDB0000168	phosphoethanolamine	HMDB0000224	bioa_003	GCST90200281	14:103514503-104812812	0.181735283196718	0.120591450762987	0.13180222557007	4.0
MR-IVW	2-aminobutyrate	HMDB0000452	inosine	HMDB0000195	GCST90200305	GCST90200394	2:64970910-65470910	-0.0937414920483045	0.121649600942733	0.440952300377896	1.0
MR-IVW	2-aminobutyrate	HMDB0000452	inosine	HMDB0000195	GCST90200305	GCST90200394	4:88993818-89493818	0.105087569402382	0.165769859179629	0.526122243984971	1.0
MR-IVW	urate	HMDB0000289	myo-inositol	HMDB0000211	M01604	GCST90200401	4:9676051-10553081	-0.0416018240388569	0.0481561832161496	0.387646279512018	1.0
MR-IVW	leucine	HMDB0000687	2-aminobutyrate	HMDB0000452	bioa_011	GCST90200305	2:27480940-27980940	0.410752618776774	0.537674568939519	0.444901326863922	1.0
MR-IVW	leucine	HMDB0000687	2-aminobutyrate	HMDB0000452	bioa_011	GCST90200305	4:88972827-89472827	-1.24731670066897	0.217972772337957	1.0506000354465e-08	1.0
MR-IVW	leucine	HMDB0000687	2-aminobutyrate	HMDB0000452	bioa_011	GCST90200305	11:116336283-116883862	0.30820038954049	0.58603098101366	0.598949748985697	1.0
MR-IVW	leucine	HMDB0000687	2-aminobutyrate	HMDB0000452	bioa_011	GCST90200305	15:58477325-58977325	0.832612425334182	0.495866851407323	0.0931316150335288	1.0
MR-IVW	leucine	HMDB0000687	2-aminobutyrate	HMDB0000452	bioa_011	GCST90200305	16:70059237-70559237	-0.322420646734139	0.318786484444338	0.311825026631755	1.0
MR-IVW	orotidine	HMDB0000788	1-methylurate	HMDB0003099	GCST90200681	M34395	3:124271035-124771035	0.161761036325431	0.221357207603223	0.464920120624583	1.0
MR-IVW	orotidine	HMDB0000788	1-methylurate	HMDB0003099	GCST90200681	M34395	17:72554076-74203469	0.0331392520863115	0.0511623540981651	0.517161361420656	1.0
MR-IVW	2-aminobutyrate	HMDB0000452	docosapentaenoate (n6 dpa; 22:5n6)	HMDB0001976	GCST90200305	GCST90199796	2:64970910-65470910	0.0753857645612236	0.0984685881977432	0.443925143499321	1.0
MR-IVW	2-aminobutyrate	HMDB0000452	docosapentaenoate (n6 dpa; 22:5n6)	HMDB0001976	GCST90200305	GCST90199796	4:88993818-89493818	0.0568259236058916	0.134182497020937	0.671932476710884	1.0
MR-IVW	threonine	HMDB0000167	3-methyl-2-oxovalerate	HMDB0000491	bioa_019	GCST90199631	2:27191397-28253174	-0.75916905905676	0.204641070399096	0.0002074566071816	1.0
MR-IVW	threonine	HMDB0000167	3-methyl-2-oxovalerate	HMDB0000491	bioa_019	GCST90199631	6:126521687-127323798	0.0620180535330229	0.324780810556498	0.848561973616096	1.0
MR-IVW	threonine	HMDB0000167	3-methyl-2-oxovalerate	HMDB0000491	bioa_019	GCST90199631	8:74631674-75131674	-0.262281390564455	0.189011315649353	0.165243908690177	1.0
MR-IVW	threonine	HMDB0000167	3-methyl-2-oxovalerate	HMDB0000491	bioa_019	GCST90199631	12:46636543-47464292	-0.124817528035875	0.184315219948133	0.49828161101232	2.0
MR-IVW	threonine	HMDB0000167	3-methyl-2-oxovalerate	HMDB0000491	bioa_019	GCST90199631	12:56615040-57115040	0.231722002586334	0.207265307399643	0.263568252579569	1.0
MR-IVW	threonine	HMDB0000167	3-methyl-2-oxovalerate	HMDB0000491	bioa_019	GCST90199631	12:59727701-60227701	-0.100329634542345	0.328799425099832	0.760260041692719	1.0
MR-IVW	threonine	HMDB0000167	3-methyl-2-oxovalerate	HMDB0000491	bioa_019	GCST90199631	16:1654524-2154524	0.146463252707167	0.238268763160406	0.538754401190692	1.0
MR-IVW	threonine	HMDB0000167	3-methyl-2-oxovalerate	HMDB0000491	bioa_019	GCST90199631	20:42792364-43292364	-0.0307482997332587	0.320913448238181	0.923667559109799	1.0
MR-IVW	glutamine	HMDB0000641	methionine	HMDB0000696	GCST90200419	bioa_013	12:56335248-57115338	-0.201184786286835	0.035019109884566	9.19209863775296e-09	1.0
MR-IVW	kynurenate	HMDB0000715	kynurenine	HMDB0000684	GCST90200454	bioa_027	1:241463402-241963402	0.323935746828422	0.046289760907176	2.59642091475112e-12	1.0
MR-IVW	kynurenate	HMDB0000715	kynurenine	HMDB0000684	GCST90200454	bioa_027	4:170711647-171211647	0.0008922106173119	0.0686315859470709	0.989627792860887	1.0
MR-IVW	kynurenate	HMDB0000715	kynurenine	HMDB0000684	GCST90200454	bioa_027	16:58517848-59017848	-0.0693687448793243	0.0790076820949029	0.379943718718142	1.0
MR-IVW	valine	HMDB0000883	n-palmitoyl-sphingosine (d18:1/16:0)	HMDB0004949	bioa_022	GCST90200336	2:64958074-65458074	-0.485574706249888	0.245932140682023	0.0483333733002222	1.0
MR-IVW	valine	HMDB0000883	n-palmitoyl-sphingosine (d18:1/16:0)	HMDB0004949	bioa_022	GCST90200336	2:211173777-211673777	-1.2148316174364	0.578245927461486	0.0356505428398933	1.0
MR-IVW	valine	HMDB0000883	n-palmitoyl-sphingosine (d18:1/16:0)	HMDB0004949	bioa_022	GCST90200336	4:88972827-89472827	-0.0122765705577218	0.16479747684586	0.940616603932587	1.0
MR-IVW	valine	HMDB0000883	n-palmitoyl-sphingosine (d18:1/16:0)	HMDB0004949	bioa_022	GCST90200336	11:116381707-116882500	-1.73851146786268	0.510103898238974	0.0006540452296355	1.0
MR-IVW	valine	HMDB0000883	n-palmitoyl-sphingosine (d18:1/16:0)	HMDB0004949	bioa_022	GCST90200336	12:56615040-57115040	-0.521172332417476	0.518480649771633	0.314804656274652	1.0
MR-IVW	valine	HMDB0000883	n-palmitoyl-sphingosine (d18:1/16:0)	HMDB0004949	bioa_022	GCST90200336	16:70059237-70559237	-0.664736554799697	0.335044945004566	0.0472533831485928	1.0
MR-IVW	valine	HMDB0000883	n-palmitoyl-sphingosine (d18:1/16:0)	HMDB0004949	bioa_022	GCST90200336	17:6883609-7383609	-0.0859764670305908	0.508854386244852	0.865827439781187	1.0
MR-IVW	valine	HMDB0000883	n-palmitoyl-sphingosine (d18:1/16:0)	HMDB0004949	bioa_022	GCST90200336	17:40470632-40970632	0.0058035920243824	0.589510465303659	0.992145140844868	1.0
MR-IVW	valine	HMDB0000883	n-palmitoyl-sphingosine (d18:1/16:0)	HMDB0004949	bioa_022	GCST90200336	19:49114511-49614511	-1.29520528369237	0.524915808358334	0.0136077941119056	1.0
MR-IVW	urate	HMDB0000289	isoleucine	HMDB0000172	M01604	M01125	4:9676051-10553081	0.0088737731978302	0.0502847147877059	0.859924253238217	1.0
MR-IVW	hypotaurine	HMDB0000965	caffeine	HMDB0001847	GCST90200379	GCST90200436	4:138793652-139293652	0.302952688212934	0.13835104419883	0.0285431651369455	1.0
MR-IVW	hypotaurine	HMDB0000965	caffeine	HMDB0001847	GCST90200379	GCST90200436	5:114821656-115321656	0.0239581360631118	0.162494239348192	0.882784805913926	1.0
MR-IVW	hypotaurine	HMDB0000965	caffeine	HMDB0001847	GCST90200379	GCST90200436	19:47031255-47531255	0.0800299899096826	0.178764644272912	0.654381597938918	1.0
MR-IVW	alanine	HMDB0000161	3-hydroxybutyrate (bhba)	HMDB0000011	met-d-Ala	met-d-bOHbutyrate	1:206970800-207470800	-0.0760853923587514	0.0957468207307092	0.426816023218596	1.0
MR-IVW	alanine	HMDB0000161	3-hydroxybutyrate (bhba)	HMDB0000011	met-d-Ala	met-d-bOHbutyrate	2:27480940-28253616	-0.0016502960434893	0.0756424851744499	0.982593891779068	1.0
MR-IVW	alanine	HMDB0000161	3-hydroxybutyrate (bhba)	HMDB0000011	met-d-Ala	met-d-bOHbutyrate	2:64970910-65916674	-0.05493594444766	0.214759552403216	0.798103652469544	2.0
MR-IVW	alanine	HMDB0000161	3-hydroxybutyrate (bhba)	HMDB0000011	met-d-Ala	met-d-bOHbutyrate	2:211290507-211790507	0.629354622179874	0.157386665426071	6.36698749019119e-05	1.0
MR-IVW	alanine	HMDB0000161	3-hydroxybutyrate (bhba)	HMDB0000011	met-d-Ala	met-d-bOHbutyrate	3:122879946-123379946	0.293464728605808	0.161533223469085	0.0692561180733926	1.0
MR-IVW	alanine	HMDB0000161	3-hydroxybutyrate (bhba)	HMDB0000011	met-d-Ala	met-d-bOHbutyrate	3:159754026-160551365	-0.269770712968264	0.106771195004059	0.0115164574489567	1.0
MR-IVW	alanine	HMDB0000161	3-hydroxybutyrate (bhba)	HMDB0000011	met-d-Ala	met-d-bOHbutyrate	4:88958565-89458565	0.126365398042053	0.126619972602757	0.318284469771435	1.0
MR-IVW	alanine	HMDB0000161	3-hydroxybutyrate (bhba)	HMDB0000011	met-d-Ala	met-d-bOHbutyrate	5:35692098-36469710	-0.098427286022889	0.141942932816573	0.488040633167843	1.0
MR-IVW	alanine	HMDB0000161	3-hydroxybutyrate (bhba)	HMDB0000011	met-d-Ala	met-d-bOHbutyrate	6:20453952-20953952	-0.334754885759918	0.126002523257005	0.0078902232546008	1.0
MR-IVW	alanine	HMDB0000161	3-hydroxybutyrate (bhba)	HMDB0000011	met-d-Ala	met-d-bOHbutyrate	7:94972201-95472201	-0.0670905493393525	0.179551190060209	0.708659560825412	1.0
MR-IVW	alanine	HMDB0000161	3-hydroxybutyrate (bhba)	HMDB0000011	met-d-Ala	met-d-bOHbutyrate	8:17128898-17669461	-0.0726317179280945	0.0946303427706549	0.442765892329589	2.0
MR-IVW	alanine	HMDB0000161	3-hydroxybutyrate (bhba)	HMDB0000011	met-d-Ala	met-d-bOHbutyrate	8:49725746-50225746	0.0101793276394046	0.149733210641887	0.94579908842917	1.0
MR-IVW	alanine	HMDB0000161	3-hydroxybutyrate (bhba)	HMDB0000011	met-d-Ala	met-d-bOHbutyrate	8:117935733-118435733	-0.0303868503371245	0.144406461896549	0.833335330534378	1.0
MR-IVW	alanine	HMDB0000161	3-hydroxybutyrate (bhba)	HMDB0000011	met-d-Ala	met-d-bOHbutyrate	8:145497920-145997920	-0.16169194376034	0.128591518020862	0.208606101970196	1.0
MR-IVW	alanine	HMDB0000161	3-hydroxybutyrate (bhba)	HMDB0000011	met-d-Ala	met-d-bOHbutyrate	9:4033137-4533137	0.269747948494809	0.149131187153457	0.0704826460004161	1.0
MR-IVW	alanine	HMDB0000161	3-hydroxybutyrate (bhba)	HMDB0000011	met-d-Ala	met-d-bOHbutyrate	11:8005408-8505408	-0.105823126785744	0.0873213350571499	0.22555767339745	1.0
MR-IVW	alanine	HMDB0000161	3-hydroxybutyrate (bhba)	HMDB0000011	met-d-Ala	met-d-bOHbutyrate	11:18148958-18648958	-0.103981941186528	0.140317163973886	0.458663527019392	1.0
MR-IVW	alanine	HMDB0000161	3-hydroxybutyrate (bhba)	HMDB0000011	met-d-Ala	met-d-bOHbutyrate	12:4040249-4540249	-0.217576369135475	0.163986521481671	0.184576762438017	1.0
MR-IVW	alanine	HMDB0000161	3-hydroxybutyrate (bhba)	HMDB0000011	met-d-Ala	met-d-bOHbutyrate	12:45894827-46394827	-0.324835346018778	0.174513071074807	0.0626903664959719	1.0
MR-IVW	alanine	HMDB0000161	3-hydroxybutyrate (bhba)	HMDB0000011	met-d-Ala	met-d-bOHbutyrate	12:46544011-47796599	0.0276691514775998	0.062130988010189	0.656077120595955	2.0
MR-IVW	alanine	HMDB0000161	3-hydroxybutyrate (bhba)	HMDB0000011	met-d-Ala	met-d-bOHbutyrate	12:56109642-56609642	-0.132803157639667	0.17523891847557	0.448546446160094	1.0
MR-IVW	alanine	HMDB0000161	3-hydroxybutyrate (bhba)	HMDB0000011	met-d-Ala	met-d-bOHbutyrate	12:56610577-57110577	-0.0382594713730459	0.0638564714380198	0.549074255627018	1.0
MR-IVW	alanine	HMDB0000161	3-hydroxybutyrate (bhba)	HMDB0000011	met-d-Ala	met-d-bOHbutyrate	12:59740767-60240767	-0.162221583737376	0.119727471692823	0.175441881670861	1.0
MR-IVW	alanine	HMDB0000161	3-hydroxybutyrate (bhba)	HMDB0000011	met-d-Ala	met-d-bOHbutyrate	12:122367989-122867989	-0.500586247577126	0.150126821411074	0.0008547672340212	1.0
MR-IVW	alanine	HMDB0000161	3-hydroxybutyrate (bhba)	HMDB0000011	met-d-Ala	met-d-bOHbutyrate	12:132815816-133315816	0.147654732378521	0.175355119292778	0.39976968890475	1.0
MR-IVW	alanine	HMDB0000161	3-hydroxybutyrate (bhba)	HMDB0000011	met-d-Ala	met-d-bOHbutyrate	15:60633281-61133281	0.472850398715634	0.174024291952662	0.006584642188118	1.0
MR-IVW	alanine	HMDB0000161	3-hydroxybutyrate (bhba)	HMDB0000011	met-d-Ala	met-d-bOHbutyrate	16:68054392-68554392	-0.442367576466273	0.183395823717625	0.0158612840450815	1.0
MR-IVW	alanine	HMDB0000161	3-hydroxybutyrate (bhba)	HMDB0000011	met-d-Ala	met-d-bOHbutyrate	16:70994871-71494871	-0.0134848596910349	0.173370672959664	0.938002648730017	1.0
MR-IVW	alanine	HMDB0000161	3-hydroxybutyrate (bhba)	HMDB0000011	met-d-Ala	met-d-bOHbutyrate	17:79391534-79891534	0.0541041940252305	0.137315794684983	0.693571517673449	1.0
MR-IVW	alanine	HMDB0000161	3-hydroxybutyrate (bhba)	HMDB0000011	met-d-Ala	met-d-bOHbutyrate	21:32796216-33296216	0.098435131071192	0.174883694450973	0.573529850595866	1.0
MR-IVW	alanine	HMDB0000161	3-hydroxybutyrate (bhba)	HMDB0000011	met-d-Ala	met-d-bOHbutyrate	22:18934095-19434095	-0.164256090765974	0.163810000286248	0.315994423822704	1.0
MR-IVW	betaine	HMDB0000043	acetate	HMDB0000042	GCST90200425	met-d-Acetate	2:211290507-211790507	-0.0500427069584423	0.0277428716169469	0.0712620150326302	1.0
MR-IVW	betaine	HMDB0000043	acetate	HMDB0000042	GCST90200425	met-d-Acetate	5:78081434-78907016	-0.0118260849178786	0.02893779567661	0.682779925960029	2.0
MR-IVW	betaine	HMDB0000043	acetate	HMDB0000042	GCST90200425	met-d-Acetate	6:160264283-160825366	0.125097350986585	0.0346265654041658	0.0003029591170065	2.0
MR-IVW	betaine	HMDB0000043	acetate	HMDB0000042	GCST90200425	met-d-Acetate	12:68601-568601	0.0169138241268319	0.0203622784640879	0.406174223934024	1.0
MR-IVW	betaine	HMDB0000043	acetate	HMDB0000042	GCST90200425	met-d-Acetate	17:17178278-17678278	-0.0422056642020327	0.0477712538555347	0.376968879699692	1.0
MR-IVW	betaine	HMDB0000043	acetate	HMDB0000042	GCST90200425	met-d-Acetate	21:44165982-44665982	-0.0023197490552447	0.0477974834122827	0.961291568718303	1.0
MR-IVW	n-acetylornithine	HMDB0003357	citrulline	HMDB0000904	M15630	GCST90200403	2:73124156-74349562	0.0383767158671276	0.024139914503435	0.111888489422852	1.0
MR-IVW	urate	HMDB0000289	glycine	HMDB0000123	M01604	bioa_008	4:9676051-10553081	0.0233076517647095	0.0152437225406862	0.12626444391937	1.0
MR-IVW	dehydroepiandrosterone sulfate (dhea-s)	HMDB0001032	histidine	HMDB0000177	GCST90199673	bioa_009	7:98825038-100067196	-0.0380539097702504	0.0354980501588159	0.283720032139705	1.0
MR-IVW	acetate	HMDB0000042	glucose	HMDB0000122	met-d-Acetate	M20489	2:27480940-27980940	1.00459296279964	0.554258186372212	0.0699089739364686	1.0
MR-IVW	acetate	HMDB0000042	glucose	HMDB0000122	met-d-Acetate	M20489	2:136358646-136858646	-0.930620497585255	0.6878499329978	0.176074423405837	1.0
MR-IVW	acetate	HMDB0000042	glucose	HMDB0000122	met-d-Acetate	M20489	9:4513491-5013491	0.656921301771373	0.587771691058598	0.263717761833698	1.0
MR-IVW	acetate	HMDB0000042	glucose	HMDB0000122	met-d-Acetate	M20489	12:111634608-112523499	-0.036961372105442	0.591381953687123	0.95016466194151	1.0
MR-IVW	acetate	HMDB0000042	glucose	HMDB0000122	met-d-Acetate	M20489	12:112590766-113090766	0.448901141447125	0.65294711483218	0.491767700760522	1.0
MR-IVW	acetate	HMDB0000042	glucose	HMDB0000122	met-d-Acetate	M20489	20:24698737-26432690	0.119016599726132	0.269844131599261	0.659171848815196	2.0
MR-IVW	acetate	HMDB0000042	glucose	HMDB0000122	met-d-Acetate	M20489	20:29267804-29767804	-0.220853041399409	0.725659993169494	0.760862912213718	1.0
MR-IVW	acetate	HMDB0000042	glucose	HMDB0000122	met-d-Acetate	M20489	20:32973832-34017690	0.408461757316181	0.534142298028854	0.444446702634926	1.0
MR-IVW	histidine	HMDB0000177	histidine	HMDB0000177	bioa_009	M00059	2:27492603-27992603	0.779221701462069	0.389610850731033	0.0455002638963575	1.0
MR-IVW	histidine	HMDB0000177	histidine	HMDB0000177	bioa_009	M00059	2:211331245-211831245	1.03444343829622	0.357353187775056	0.0037947651675924	1.0
MR-IVW	histidine	HMDB0000177	histidine	HMDB0000177	bioa_009	M00059	3:186208322-186708322	-0.299634967586813	0.449452451380217	0.504985075093844	1.0
MR-IVW	histidine	HMDB0000177	histidine	HMDB0000177	bioa_009	M00059	4:186893802-187393802	0.039286591630231	0.235719549781386	0.867632334778193	1.0
MR-IVW	histidine	HMDB0000177	histidine	HMDB0000177	bioa_009	M00059	8:145389726-145889726	0.790437223431664	0.548914738494211	0.149867399068654	1.0
MR-IVW	histidine	HMDB0000177	histidine	HMDB0000177	bioa_009	M00059	9:135904304-136404304	0.954729884436143	0.458270344529349	0.0372208503797731	1.0
MR-IVW	histidine	HMDB0000177	histidine	HMDB0000177	bioa_009	M00059	12:56615040-57115040	0.821099042430372	0.445739480176485	0.0654597540993174	1.0
MR-IVW	histidine	HMDB0000177	histidine	HMDB0000177	bioa_009	M00059	12:96083535-96730076	0.476686284714438	0.192664337950906	0.0133542330684375	3.0
MR-IVW	histidine	HMDB0000177	histidine	HMDB0000177	bioa_009	M00059	14:21229605-21729605	0.303335023567432	0.585003259737195	0.604096542957157	1.0
MR-IVW	histidine	HMDB0000177	histidine	HMDB0000177	bioa_009	M00059	15:58473939-58973939	0.333350620408111	0.6000311167346	0.578514721507945	1.0
MR-IVW	glucose	HMDB0000122	citrulline	HMDB0000904	met-d-Glucose	bioa_005	2:165251927-165751927	-0.297972796240469	0.339763735735992	0.38048663807332	1.0
MR-IVW	glucose	HMDB0000122	citrulline	HMDB0000904	met-d-Glucose	bioa_005	2:169498833-170056652	0.0371751690257927	0.103721548427117	0.720034136799458	2.0
MR-IVW	glucose	HMDB0000122	citrulline	HMDB0000904	met-d-Glucose	bioa_005	3:122819058-123319058	0.565677562984879	0.219680606984418	0.0100240086635224	1.0
MR-IVW	glucose	HMDB0000122	citrulline	HMDB0000904	met-d-Glucose	bioa_005	3:151951767-152451767	-0.150045401476773	0.339469234110342	0.658489205927063	1.0
MR-IVW	glucose	HMDB0000122	citrulline	HMDB0000904	met-d-Glucose	bioa_005	3:170377909-170877909	-0.398054196763748	0.184284350353586	0.0307726695678497	1.0
MR-IVW	glucose	HMDB0000122	citrulline	HMDB0000904	met-d-Glucose	bioa_005	4:185468314-185968314	0.885985244388105	0.335219540063604	0.0082175035287393	1.0
MR-IVW	glucose	HMDB0000122	citrulline	HMDB0000904	met-d-Glucose	bioa_005	5:95479406-95979406	-0.20215855471592	0.340908186704755	0.553181152255284	1.0
MR-IVW	glucose	HMDB0000122	citrulline	HMDB0000904	met-d-Glucose	bioa_005	6:7000270-7500270	0.0786319474369502	0.313274690983872	0.801814109188391	1.0
MR-IVW	glucose	HMDB0000122	citrulline	HMDB0000904	met-d-Glucose	bioa_005	7:14801789-15301789	-0.121860025689993	0.222778840383896	0.584378732122624	1.0
MR-IVW	glucose	HMDB0000122	citrulline	HMDB0000904	met-d-Glucose	bioa_005	7:43935955-44473721	0.150587191348204	0.183118896220306	0.410879694147659	2.0
MR-IVW	glucose	HMDB0000122	citrulline	HMDB0000904	met-d-Glucose	bioa_005	8:117934783-118434783	0.187595216336701	0.27874474938589	0.500947290921946	1.0
MR-IVW	glucose	HMDB0000122	citrulline	HMDB0000904	met-d-Glucose	bioa_005	9:21884068-22384068	0.238901512208505	0.339348738932544	0.481432773608893	1.0
MR-IVW	glucose	HMDB0000122	citrulline	HMDB0000904	met-d-Glucose	bioa_005	10:2888477-3388477	0.0291370418233758	0.186775909124219	0.876033021221298	1.0
MR-IVW	glucose	HMDB0000122	citrulline	HMDB0000904	met-d-Glucose	bioa_005	10:112762852-113262852	0.252391377660479	0.346691452830329	0.466613586292531	1.0
MR-IVW	glucose	HMDB0000122	citrulline	HMDB0000904	met-d-Glucose	bioa_005	10:114504071-115004071	-0.575820825249705	0.236282652954331	0.0148096793630941	1.0
MR-IVW	glucose	HMDB0000122	citrulline	HMDB0000904	met-d-Glucose	bioa_005	12:111682800-112523499	-0.440568909763262	0.315820006998754	0.163015839562902	1.0
MR-IVW	glucose	HMDB0000122	citrulline	HMDB0000904	met-d-Glucose	bioa_005	12:121166650-121666650	1.21195636918716	0.324312648966324	0.000186228923693	1.0
MR-IVW	glucose	HMDB0000122	citrulline	HMDB0000904	met-d-Glucose	bioa_005	13:28213465-28721145	-0.440132513094513	0.348481799758128	0.206589179716193	1.0
MR-IVW	glucose	HMDB0000122	citrulline	HMDB0000904	met-d-Glucose	bioa_005	17:43272775-44380160	-0.563499922284662	0.345705473794271	0.103101496980178	1.0
MR-IVW	glucose	HMDB0000122	citrulline	HMDB0000904	met-d-Glucose	bioa_005	20:22311971-22811971	0.0030971586712833	0.344128741253701	0.99281913589457	1.0
MR-IVW	eicosapentaenoate (epa; 20:5n3)	HMDB0001999	1,7-dimethylurate	HMDB0011103	GCST90200349	GCST90199756	11:61319830-61819830	0.0946583167139254	0.0793048070534092	0.232633985370378	1.0
MR-IVW	cystine	HMDB0000192	taurine	HMDB0000251	M31454	GCST90200420	22:24745202-25245202	-0.0745948405864302	0.0726018034239586	0.304207855111059	1.0
MR-IVW	3-methyl-2-oxovalerate	HMDB0000491	tryptophan	HMDB0000929	M15676	M00054	2:27480940-27980940	0.792732161829866	0.169871177534971	3.06125347306197e-06	1.0
MR-IVW	3-methyl-2-oxovalerate	HMDB0000491	tryptophan	HMDB0000929	M15676	M00054	4:88976422-89476422	-0.0947214748098106	0.1217847533269	0.43670003072276	1.0
MR-IVW	inosine	HMDB0000195	tryptophan	HMDB0000929	M01123	GCST90200441	6:85876680-86677325	-0.10330508440552	0.0831378569900732	0.214024213263234	1.0
MR-IVW	sulfate*	HMDB01448	n-acetylglucosaminylasparagine	HMDB0000489	GCST90199896	GCST90200316	7:122557611-123057611	0.0834983999929526	0.173316250311501	0.629970039570611	1.0
MR-IVW	beta-citrylglutamate	HMDB0241915	caffeine	HMDB0001847	GCST90199911	GCST90200436	3:183486882-183986882	0.0349438447131258	0.119724163202924	0.77038632067166	1.0
MR-IVW	beta-citrylglutamate	HMDB0241915	caffeine	HMDB0001847	GCST90199911	GCST90200436	11:88203934-92094388	0.0288547177326318	0.0269136992026631	0.283666094354985	5.0
MR-IVW	dehydroepiandrosterone sulfate (dhea-s)	HMDB0001032	alpha-ketoglutarate	HMDB0000208	M32425	M33453	7:98868801-99739571	-0.0177792326452644	0.160013093807383	0.911528237909379	1.0
MR-IVW	dehydroepiandrosterone sulfate (dhea-s)	HMDB0001032	alpha-ketoglutarate	HMDB0000208	M32425	M33453	19:48115523-48615523	0.452076202766157	0.15991811254313	0.0046997615932981	1.0
MR-IVW	2-aminobutyrate	HMDB0000452	hypotaurine	HMDB0000965	GCST90200305	GCST90200379	2:64970910-65470910	0.122797333310865	0.0943476317757391	0.193073259201849	1.0
MR-IVW	2-aminobutyrate	HMDB0000452	hypotaurine	HMDB0000965	GCST90200305	GCST90200379	4:88993818-89493818	-0.182138207553293	0.128560978346604	0.156557303492249	1.0
MR-IVW	stearoyl sphingomyelin (d18:1/18:0)	HMDB0001348	alpha-ketoglutarate	HMDB0000208	GCST90200335	GCST90200455	8:113373776-113873776	-0.253144819530153	0.171301474363689	0.139468350807076	1.0
MR-IVW	stearoyl sphingomyelin (d18:1/18:0)	HMDB0001348	alpha-ketoglutarate	HMDB0000208	GCST90200335	GCST90200455	11:61368608-61868608	0.123761825020889	0.182985484301322	0.498819867306029	1.0
MR-IVW	stearoyl sphingomyelin (d18:1/18:0)	HMDB0001348	alpha-ketoglutarate	HMDB0000208	GCST90200335	GCST90200455	14:63982386-64482386	-0.0606309113676114	0.114255517672578	0.59565393411451	1.0
MR-IVW	stearoyl sphingomyelin (d18:1/18:0)	HMDB0001348	alpha-ketoglutarate	HMDB0000208	GCST90200335	GCST90200455	19:8013648-8513648	0.206352999918368	0.0947307556485115	0.0293829278077012	1.0
MR-IVW	stearoyl sphingomyelin (d18:1/18:0)	HMDB0001348	alpha-ketoglutarate	HMDB0000208	GCST90200335	GCST90200455	19:45165640-45665640	-0.0501749098840954	0.169481137678936	0.767191811461034	1.0
MR-IVW	4-acetamidobutanoate	HMDB0003681	cytosine	HMDB0000630	M01558	GCST90200433	8:18010431-18510431	-0.041459160898117	0.0900526642622749	0.64523778710701	2.0
MR-IVW	4-acetamidobutanoate	HMDB0003681	cytosine	HMDB0000630	M01558	GCST90200433	18:22536478-23036478	-0.12795183899254	0.179653093435758	0.476330922391544	1.0
MR-IVW	5-acetylamino-6-formylamino-3-methyluracil	HMDB0011105	allantoin	HMDB0000462	GCST90200680	GCST90200286	8:17743764-18765840	-0.0616873253587894	0.0270415964497577	0.0225365370337575	7.0
MR-IVW	n-formylanthranilic acid	HMDB0004089	acetoacetate	HMDB0000060	GCST90199960	met-d-Acetoacetate	2:143548189-144048189	0.0450677982100843	0.0311458930135664	0.147899702058124	1.0
MR-IVW	n-formylanthranilic acid	HMDB0004089	acetoacetate	HMDB0000060	GCST90199960	met-d-Acetoacetate	17:75643177-76448530	-0.0152250782806087	0.0082847301253183	0.0661025356979902	1.0
MR-IVW	1-palmitoyl-gpc (16:0)	HMDB0010382	1-palmitoyl-gpc (16:0)	HMDB0010382	GCST90199733	M33955	1:40164323-40664323	0.281118293946457	0.105419360229921	0.0076607611351792	1.0
MR-IVW	docosapentaenoate (n6 dpa; 22:5n6)	HMDB0001976	citrulline	HMDB0000904	GCST90199796	bioa_005	11:61347212-61847212	-0.0454831034210797	0.0707357751494243	0.520224099883474	1.0
MR-IVW	lactate	HMDB0000190	cortisone	HMDB0002802	met-d-Lactate	M01769	2:27348097-28101918	-0.428501417534665	0.560348007545331	0.444446702634924	1.0
MR-IVW	lactate	HMDB0000190	cortisone	HMDB0002802	met-d-Lactate	M01769	6:135171067-135671067	0.0940355815243944	0.54070459376528	0.86193380162976	1.0
MR-IVW	lactate	HMDB0000190	cortisone	HMDB0002802	met-d-Lactate	M01769	8:106333124-106833124	-0.365655227993225	0.700839186987016	0.60185197577055	1.0
MR-IVW	lactate	HMDB0000190	cortisone	HMDB0002802	met-d-Lactate	M01769	9:4513176-5186407	-0.0251948496030643	0.408146892670483	0.950777962302017	2.0
MR-IVW	lactate	HMDB0000190	cortisone	HMDB0002802	met-d-Lactate	M01769	10:2727379-3389269	-0.122270433292339	0.303515300079549	0.687060285577029	2.0
MR-IVW	lactate	HMDB0000190	cortisone	HMDB0002802	met-d-Lactate	M01769	11:118839742-119339742	-0.615252551814328	0.707540434586481	0.384538052996626	1.0
MR-IVW	lactate	HMDB0000190	cortisone	HMDB0002802	met-d-Lactate	M01769	12:111162908-111662908	-0.561421158077305	0.734166129793399	0.444446702634924	1.0
MR-IVW	lactate	HMDB0000190	cortisone	HMDB0002802	met-d-Lactate	M01769	12:111682800-113133476	0.331620746238084	0.402682334717674	0.410206998692261	1.0
MR-IVW	n1-methyl-2-pyridone-5-carboxamide	HMDB0004193	dehydroepiandrosterone sulfate (dhea-s)	HMDB0001032	GCST90199778	M32425	2:135485648-135985648	0.176051750395597	0.189338674953757	0.352461927180257	1.0
MR-IVW	dehydroepiandrosterone sulfate (dhea-s)	HMDB0001032	alpha-ketoglutarate	HMDB0000208	GCST90199673	M33453	7:98825038-100067196	0.0863658389386445	0.132975974238866	0.516025238578328	1.0
MR-IVW	arginine	HMDB0000517	1,7-dimethylurate	HMDB0011103	bioa_002	GCST90199756	2:24182937-24682937	-0.608551612556223	0.357997465084803	0.0891540873423901	1.0
MR-IVW	arginine	HMDB0000517	1,7-dimethylurate	HMDB0011103	bioa_002	GCST90199756	2:211333022-211833022	-0.225909029843992	0.250158902542805	0.366492924642827	1.0
MR-IVW	arginine	HMDB0000517	1,7-dimethylurate	HMDB0011103	bioa_002	GCST90199756	2:219037276-219788019	-0.120963238423315	0.272810779011075	0.657479248442334	1.0
MR-IVW	arginine	HMDB0000517	1,7-dimethylurate	HMDB0011103	bioa_002	GCST90199756	4:144583533-145083533	0.734375383310638	0.267392180959809	0.0060246727635267	1.0
MR-IVW	arginine	HMDB0000517	1,7-dimethylurate	HMDB0011103	bioa_002	GCST90199756	5:177386199-177886199	0.273253270350472	0.328205457547224	0.405088569107603	1.0
MR-IVW	arginine	HMDB0000517	1,7-dimethylurate	HMDB0011103	bioa_002	GCST90199756	6:131339506-132265729	0.142095760587019	0.120619656399846	0.238777419269489	2.0
MR-IVW	arginine	HMDB0000517	1,7-dimethylurate	HMDB0011103	bioa_002	GCST90199756	6:135177817-135677817	0.169375621344316	0.310516029591038	0.585433756558843	1.0
MR-IVW	arginine	HMDB0000517	1,7-dimethylurate	HMDB0011103	bioa_002	GCST90199756	10:99898951-100398951	-0.0833859710079779	0.346711534264752	0.809938533902825	1.0
MR-IVW	arginine	HMDB0000517	1,7-dimethylurate	HMDB0011103	bioa_002	GCST90199756	12:46680313-47435518	0.288084871558185	0.293304250816661	0.325998915403083	1.0
MR-IVW	arginine	HMDB0000517	1,7-dimethylurate	HMDB0011103	bioa_002	GCST90199756	19:12757458-13257458	0.188884275162988	0.188822032221274	0.317151008601194	1.0
MR-IVW	4-methyl-2-oxopentanoate	HMDB0000695	isoleucine	HMDB0000172	GCST90199655	met-d-Ile	4:88953670-89453670	0.641242275194702	0.0436880881576504	8.95286079177431e-49	1.0
MR-IVW	n-acetylglucosaminylasparagine	HMDB0000489	cystine	HMDB0000192	GCST90200316	GCST90200382	4:178111987-178611987	-0.0641569223504935	0.110524732121651	0.561593862321549	1.0
MR-IVW	n-acetylglucosaminylasparagine	HMDB0000489	cystine	HMDB0000192	GCST90200316	GCST90200382	6:167457759-167966043	-0.05684408863604	0.0600265416846213	0.343647661394327	4.0
MR-IVW	n-acetylglucosaminylasparagine	HMDB0000489	cystine	HMDB0000192	GCST90200316	GCST90200382	14:94594947-95094947	-0.0215742799971316	0.129750257000215	0.867940199548458	1.0
MR-IVW	n-acetylglucosaminylasparagine	HMDB0000489	cystine	HMDB0000192	GCST90200316	GCST90200382	17:64055051-64555051	0.0205809408957826	0.127725042415535	0.871987282912877	1.0
MR-IVW	glycine	HMDB0000123	glycerol	HMDB0000131	bioa_008	M15122	1:75967169-76725029	0.253459137523297	0.372734025769553	0.496504460907139	1.0
MR-IVW	glycine	HMDB0000123	glycerol	HMDB0000131	bioa_008	M15122	1:120004506-120504506	-0.40594380900123	0.441243270653511	0.357572759228745	1.0
MR-IVW	glycine	HMDB0000123	glycerol	HMDB0000131	bioa_008	M15122	2:165258389-165758389	-0.764553747947343	0.546109819962389	0.161513318467543	1.0
MR-IVW	glycine	HMDB0000123	glycerol	HMDB0000131	bioa_008	M15122	2:210575251-212439946	-0.0606132880402173	0.0545674106575757	0.26665595912815	6.0
MR-IVW	glycine	HMDB0000123	glycerol	HMDB0000131	bioa_008	M15122	3:125660381-126160381	-0.206440766488646	0.286723286789786	0.471524995558502	1.0
MR-IVW	glycine	HMDB0000123	glycerol	HMDB0000131	bioa_008	M15122	4:186924683-187424683	0.566197516678122	0.544420689113577	0.298339900661961	1.0
MR-IVW	glycine	HMDB0000123	glycerol	HMDB0000131	bioa_008	M15122	5:89976061-90476061	-0.392996152789866	0.601052939560967	0.513210927875972	1.0
MR-IVW	glycine	HMDB0000123	glycerol	HMDB0000131	bioa_008	M15122	5:131494202-131994202	-0.592840899728197	0.543437491417511	0.27531288652196	1.0
MR-IVW	glycine	HMDB0000123	glycerol	HMDB0000131	bioa_008	M15122	6:160525578-161025578	-0.9602725093942	0.545609380337611	0.0784078065749639	1.0
MR-IVW	glycine	HMDB0000123	glycerol	HMDB0000131	bioa_008	M15122	7:55797215-56297215	0.117924313658781	0.278730195920757	0.672239138726748	1.0
MR-IVW	glycine	HMDB0000123	glycerol	HMDB0000131	bioa_008	M15122	8:8933358-9433358	-0.271667709355818	0.224648298121157	0.226546717741115	1.0
MR-IVW	glycine	HMDB0000123	glycerol	HMDB0000131	bioa_008	M15122	8:126232077-126732077	-0.1021547748675	0.319233671460943	0.748968330553364	1.0
MR-IVW	glycine	HMDB0000123	glycerol	HMDB0000131	bioa_008	M15122	9:5720079-6894932	0.297663449136811	0.240241451904962	0.215338884735579	3.0
MR-IVW	glycine	HMDB0000123	glycerol	HMDB0000131	bioa_008	M15122	9:135887106-136387106	-0.656257764586733	0.431748529333376	0.128510975637871	1.0
MR-IVW	glycine	HMDB0000123	glycerol	HMDB0000131	bioa_008	M15122	10:64798306-65575478	-0.735241306613512	0.471308529880456	0.118759881189586	1.0
MR-IVW	glycine	HMDB0000123	glycerol	HMDB0000131	bioa_008	M15122	12:46859387-47359387	0.47399357136584	0.460052583972727	0.302867777010297	1.0
MR-IVW	glycine	HMDB0000123	glycerol	HMDB0000131	bioa_008	M15122	12:56611458-57111458	-0.154186286161739	0.594718532338154	0.795435211338974	1.0
MR-IVW	glycine	HMDB0000123	glycerol	HMDB0000131	bioa_008	M15122	15:58217095-58717095	-0.490691385606698	0.55760384728034	0.378859309553426	1.0
MR-IVW	glycine	HMDB0000123	glycerol	HMDB0000131	bioa_008	M15122	16:80861176-81361176	0.206029340633789	0.246090601312581	0.402474929547393	1.0
MR-IVW	glycine	HMDB0000123	glycerol	HMDB0000131	bioa_008	M15122	17:45188952-45974996	0.103337567779484	0.516687838897432	0.841480581121798	1.0
MR-IVW	glycine	HMDB0000123	glycerol	HMDB0000131	bioa_008	M15122	19:17984588-18484588	-0.794251982882236	0.558123014998327	0.154713857286326	1.0
MR-IVW	4-hydroxyphenylpyruvate	HMDB0000707	sarcosine	HMDB0000271	GCST90200300	bioa_031	11:63046797-63546797	0.0420346425820168	0.106416816663336	0.692842887972589	1.0
MR-IVW	4-hydroxyphenylpyruvate	HMDB0000707	sarcosine	HMDB0000271	GCST90200300	bioa_031	12:122051275-122551275	-0.15829222750373	0.0882834509223253	0.0729729240723792	1.0
MR-IVW	hypoxanthine	HMDB0000157	glutamate	HMDB0000148	M03127	bioa_007	6:16038192-16538192	-0.0427312729434373	0.0588585026769112	0.46783877055293	1.0
MR-IVW	choline	HMDB0000097	dehydroepiandrosterone sulfate (dhea-s)	HMDB0001032	GCST90200327	GCST90199673	2:211290507-211790507	-0.121027889911517	0.177546296169459	0.495447975396695	1.0
MR-IVW	choline	HMDB0000097	dehydroepiandrosterone sulfate (dhea-s)	HMDB0001032	GCST90200327	GCST90199673	17:17175631-17675631	0.031998606625404	0.151494916263137	0.832716375515224	1.0
MR-IVW	beta-alanine	HMDB0000056	1-methylxanthine	HMDB0010738	GCST90200361	M34389	3:30500404-31000404	-1.16678741637728e-308	0.10850097424735	1.0	1.0
MR-IVW	eicosapentaenoate (epa; 20:5n3)	HMDB0001999	glycine	HMDB0000123	GCST90200349	met-d-Gly	11:61319830-61819830	0.0525557574933646	0.0208551803848606	0.0117343597474314	1.0
MR-IVW	methionine	HMDB0000696	retinol (vitamin a)	HMDB0000305	bioa_013	GCST90200405	5:89993899-90493899	-0.14789159715613	0.25678698902992	0.564661795319217	1.0
MR-IVW	methionine	HMDB0000696	retinol (vitamin a)	HMDB0000305	bioa_013	GCST90200405	12:46900176-47464292	-0.282225900727592	0.338226261761708	0.404039115632525	1.0
MR-IVW	methionine	HMDB0000696	retinol (vitamin a)	HMDB0000305	bioa_013	GCST90200405	12:56615040-57115040	0.0578363259288779	0.337475367123404	0.863925451567753	1.0
MR-IVW	cysteinylglycine	HMDB0000078	tyrosine	HMDB0000158	GCST90200364	GCST90200427	16:15885043-16385043	-0.134709868721405	0.150575525363754	0.370983181809461	1.0
MR-IVW	cysteinylglycine	HMDB0000078	tyrosine	HMDB0000158	GCST90200364	GCST90200427	16:89076223-90262231	-0.0259667344046246	0.0652740412809439	0.690769476962529	2.0
MR-IVW	cysteinylglycine	HMDB0000078	tyrosine	HMDB0000158	GCST90200364	GCST90200427	19:52317323-52817323	0.412654948059248	0.182977813361981	0.0241196178609566	1.0
MR-IVW	glucose	HMDB0000122	biliverdin	HMDB0001008	M20489	M02137	2:169551488-170051488	-0.123169022397276	0.196158072706773	0.530064880329334	1.0
MR-IVW	phosphate	HMDB0001429	trans-urocanate	HMDB0000301	GCST90200393	GCST90200416	1:21570042-22070042	-0.129471395548399	0.15873827371346	0.414712876602844	1.0
MR-IVW	retinol (vitamin a)	HMDB0000305	serine	HMDB0000187	GCST90200405	GCST90200415	18:28939457-29439457	-0.0352263597372306	0.162183176706371	0.828051649789688	1.0
MR-IVW	retinol (vitamin a)	HMDB0000305	serine	HMDB0000187	GCST90200405	GCST90200415	20:38915692-39415692	-0.152441788523054	0.16716126981542	0.361797972492403	1.0
MR-IVW	taurine	HMDB0000251	1,7-dimethylurate	HMDB0011103	bioa_034	GCST90199756	19:54074995-54574995	-0.0085985364586809	0.118690753219732	0.942247875661378	1.0
MR-IVW	myo-inositol	HMDB0000211	creatine	HMDB0000064	GCST90200401	GCST90200323	16:24676314-25176314	0.263803702663132	0.157492726094507	0.0939300129162545	1.0
MR-IVW	myo-inositol	HMDB0000211	creatine	HMDB0000064	GCST90200401	GCST90200323	19:18383755-18883755	-0.101637705801974	0.176888757368486	0.565571696402299	1.0
MR-IVW	isoleucine	HMDB0000172	taurocholate	HMDB0000036	bioa_010	GCST90200333	2:27480940-27980940	-1.09136948600263	0.484591922035483	0.0243133434834676	1.0
MR-IVW	isoleucine	HMDB0000172	taurocholate	HMDB0000036	bioa_010	GCST90200333	4:88976422-89476422	-0.0521073381467466	0.263852794867642	0.843446924410504	1.0
MR-IVW	isoleucine	HMDB0000172	taurocholate	HMDB0000036	bioa_010	GCST90200333	12:56615040-57115040	0.943139423706824	0.534995554478105	0.0779186937521523	1.0
MR-IVW	isoleucine	HMDB0000172	taurocholate	HMDB0000036	bioa_010	GCST90200333	16:70059237-70559237	-0.123144196403195	0.347544613729294	0.723094361496073	1.0
MR-IVW	betaine	HMDB0000043	paraxanthine	HMDB0001860	GCST90200425	GCST90199654	2:211290507-211790507	-0.0598023599730491	0.106273874309081	0.573626041094548	1.0
MR-IVW	betaine	HMDB0000043	paraxanthine	HMDB0001860	GCST90200425	GCST90199654	5:78081434-78907016	-0.0165919458823081	0.0659181003892169	0.801268735195074	2.0
MR-IVW	betaine	HMDB0000043	paraxanthine	HMDB0001860	GCST90200425	GCST90199654	6:160264283-160825366	-0.0126491764863829	0.130740047211902	0.922924464558194	2.0
MR-IVW	betaine	HMDB0000043	paraxanthine	HMDB0001860	GCST90200425	GCST90199654	12:68601-568601	-0.103943337512021	0.077993105953799	0.182622169609851	1.0
MR-IVW	betaine	HMDB0000043	paraxanthine	HMDB0001860	GCST90200425	GCST90199654	17:17178278-17678278	0.0534686692930203	0.182996793283634	0.770146219011217	1.0
MR-IVW	betaine	HMDB0000043	paraxanthine	HMDB0001860	GCST90200425	GCST90199654	21:44165982-44665982	-0.255159545957062	0.183074969283122	0.163395079327429	1.0
MR-IVW	valine	HMDB0000883	alpha-tocopherol	HMDB0001893	met-d-Val	M01561	2:27480940-28253616	1.11228348392546	0.317795281121559	0.000465258158071	1.0
MR-IVW	valine	HMDB0000883	alpha-tocopherol	HMDB0001893	met-d-Val	M01561	2:64975088-65475088	0.061267178521019	0.264876086423054	0.817077817544934	2.0
MR-IVW	valine	HMDB0000883	alpha-tocopherol	HMDB0001893	met-d-Val	M01561	2:165251927-165751927	0.180530649110959	0.466370843536646	0.698684565645402	1.0
MR-IVW	valine	HMDB0000883	alpha-tocopherol	HMDB0001893	met-d-Val	M01561	2:226858446-227358446	0.090608849149863	0.70221858091147	0.897332123936809	1.0
MR-IVW	valine	HMDB0000883	alpha-tocopherol	HMDB0001893	met-d-Val	M01561	3:135701113-136578270	0.97035140340483	0.690442344730359	0.159900760298067	1.0
MR-IVW	valine	HMDB0000883	alpha-tocopherol	HMDB0001893	met-d-Val	M01561	4:88882515-89510546	0.206193555006574	0.154645166254931	0.182422439451736	1.0
MR-IVW	valine	HMDB0000883	alpha-tocopherol	HMDB0001893	met-d-Val	M01561	12:56199875-57115338	-0.492018045557	0.399589120717755	0.218206975642833	2.0
MR-IVW	valine	HMDB0000883	alpha-tocopherol	HMDB0001893	met-d-Val	M01561	12:122278263-122778263	-0.141757148878737	0.549308951905121	0.796357116257745	1.0
MR-IVW	valine	HMDB0000883	alpha-tocopherol	HMDB0001893	met-d-Val	M01561	16:69315747-70918195	0.342318105947351	0.277395706543543	0.217187048064317	1.0
MR-IVW	valine	HMDB0000883	alpha-tocopherol	HMDB0001893	met-d-Val	M01561	17:6935779-7435779	-0.675375698188031	0.622056564120554	0.277605418363563	1.0
MR-IVW	valine	HMDB0000883	alpha-tocopherol	HMDB0001893	met-d-Val	M01561	17:79384062-79884062	0.764477178240634	0.67760477162238	0.259233298673898	1.0
MR-IVW	valine	HMDB0000883	alpha-tocopherol	HMDB0001893	met-d-Val	M01561	19:49050431-49611255	-0.785650217609979	0.666094749712805	0.238204238799267	1.0
MR-IVW	valine	HMDB0000883	alpha-tocopherol	HMDB0001893	met-d-Val	M01561	22:18665347-19165347	-0.0325054354503165	0.641982350143797	0.959618036952285	1.0
MR-IVW	caffeine	HMDB0001847	1-(1-enyl-stearoyl)-2-arachidonoyl-gpe (p-18:0/20:4)*	HMDB0005779	M00569	GCST90200058	7:17037106-17537106	0.168125045544443	0.150024399880041	0.262436300173312	1.0
MR-IVW	caffeine	HMDB0001847	1-(1-enyl-stearoyl)-2-arachidonoyl-gpe (p-18:0/20:4)*	HMDB0005779	M00569	GCST90200058	15:74777880-75277880	0.123305970974246	0.146561798540229	0.400166401674527	1.0
MR-IVW	stearoyl sphingomyelin (d18:1/18:0)	HMDB0001348	arginine	HMDB0000517	GCST90200335	M01638	14:63982386-64482386	-0.0535944601518956	0.122501623204334	0.661748776081762	1.0
MR-IVW	histidine	HMDB0000177	myo-inositol	HMDB0000211	met-d-His	GCST90200401	1:168963261-169463261	-0.362700693670339	0.640279447616714	0.571072628129106	1.0
MR-IVW	histidine	HMDB0000177	myo-inositol	HMDB0000211	met-d-His	GCST90200401	2:27491237-27991237	1.13020627073539	0.630382365539668	0.0729905066833151	1.0
MR-IVW	histidine	HMDB0000177	myo-inositol	HMDB0000211	met-d-His	GCST90200401	2:211290507-212074453	0.327081708192706	0.239691031431336	0.172379688145681	1.0
MR-IVW	histidine	HMDB0000177	myo-inositol	HMDB0000211	met-d-His	GCST90200401	3:148408762-149190142	0.604680180654596	0.424036690420972	0.153865714389973	2.0
MR-IVW	histidine	HMDB0000177	myo-inositol	HMDB0000211	met-d-His	GCST90200401	6:134622121-135122121	-0.865261493466338	0.617539168040645	0.16117092265635	1.0
MR-IVW	histidine	HMDB0000177	myo-inositol	HMDB0000211	met-d-His	GCST90200401	11:8005408-8505408	-0.671458261666198	0.634022225771603	0.289579147200897	1.0
MR-IVW	histidine	HMDB0000177	myo-inositol	HMDB0000211	met-d-His	GCST90200401	12:46932531-47432531	-0.653413898421147	0.630998195165007	0.30042417287129	1.0
MR-IVW	histidine	HMDB0000177	myo-inositol	HMDB0000211	met-d-His	GCST90200401	12:56610020-57110020	-0.177278256061152	0.340024295821978	0.602109478258321	1.0
MR-IVW	histidine	HMDB0000177	myo-inositol	HMDB0000211	met-d-His	GCST90200401	12:95659569-96755187	-0.0603767214226912	0.129459060533367	0.640945709553267	8.0
MR-IVW	histidine	HMDB0000177	myo-inositol	HMDB0000211	met-d-His	GCST90200401	14:21241151-21765620	0.129994576011842	0.270101839032641	0.630317607103055	3.0
MR-IVW	histidine	HMDB0000177	myo-inositol	HMDB0000211	met-d-His	GCST90200401	14:24625832-25125832	-0.471023651474206	0.636758696092567	0.459469424983547	1.0
MR-IVW	histidine	HMDB0000177	myo-inositol	HMDB0000211	met-d-His	GCST90200401	14:94599201-95099201	0.937375596097448	0.543360473745925	0.0845013473663717	1.0
MR-IVW	histidine	HMDB0000177	myo-inositol	HMDB0000211	met-d-His	GCST90200401	15:43028726-45092210	-0.517297726523805	0.539737062125265	0.337848276481536	1.0
MR-IVW	histidine	HMDB0000177	myo-inositol	HMDB0000211	met-d-His	GCST90200401	20:38915692-39415692	0.75067337006733	0.527275468732497	0.154538120280897	1.0
MR-IVW	choline phosphate	HMDB0001565	threonine	HMDB0000167	GCST90200363	GCST90200432	1:21573292-22142120	-0.0211994835621949	0.0946928126646497	0.822853499808452	2.0
MR-IVW	choline phosphate	HMDB0001565	threonine	HMDB0000167	GCST90200363	GCST90200432	22:24245541-24745541	0.214234478042615	0.17631590301604	0.224343041766145	1.0
MR-IVW	choline	HMDB0000097	leucine	HMDB0000687	GCST90200327	M00060	17:17175631-17675631	-0.0406842812019946	0.183079265408976	0.824140895741885	1.0
MR-IVW	choline phosphate	HMDB0001565	methionine	HMDB0000696	GCST90200363	GCST90200391	1:21573292-22142120	-0.135202181390457	0.0948186669382832	0.153896465909687	2.0
MR-IVW	choline phosphate	HMDB0001565	methionine	HMDB0000696	GCST90200363	GCST90200391	22:24245541-24745541	0.0876198783397805	0.17657550459592	0.619740873988222	1.0
MR-IVW	flavin adenine dinucleotide (fad)	HMDB0001248	trans-urocanate	HMDB0000301	GCST90200376	GCST90200416	2:69949756-70738470	0.0971671583575576	0.0780176940897273	0.212966283760053	2.0
MR-IVW	citrulline	HMDB0000904	paraxanthine	HMDB0001860	GCST90200403	GCST90199654	2:211084708-211584708	-0.0739060513670912	0.158486143666084	0.64098288472734	1.0
MR-IVW	citrulline	HMDB0000904	paraxanthine	HMDB0001860	GCST90200403	GCST90199654	9:133044244-133573675	0.14896718330825	0.113211616414356	0.18823127941658	2.0
MR-IVW	n1-methyl-2-pyridone-5-carboxamide	HMDB0004193	3-methyl-2-oxobutyrate	HMDB0000019	GCST90199778	M21047	2:135485648-135985648	0.174582203908859	0.191209080471608	0.361219675214085	1.0
MR-IVW	glycohyocholate	HMDB0000138	retinol (vitamin a)	HMDB0000305	GCST90199935	GCST90200405	7:99108524-99608524	0.0510851412789925	0.156570956936668	0.744216531742626	1.0
MR-IVW	glycohyocholate	HMDB0000138	retinol (vitamin a)	HMDB0000305	GCST90199935	GCST90200405	10:45742470-46242470	-0.114209751059204	0.165582400613773	0.490354112809384	1.0
MR-IVW	glycohyocholate	HMDB0000138	retinol (vitamin a)	HMDB0000305	GCST90199935	GCST90200405	13:103468308-103968308	-0.0139001821544566	0.152497340279191	0.92737314533409	1.0
MR-IVW	glycohyocholate	HMDB0000138	retinol (vitamin a)	HMDB0000305	GCST90199935	GCST90200405	17:28409010-28909010	-0.146103171550161	0.141026924437364	0.300204531502098	1.0
MR-IVW	dehydroepiandrosterone sulfate (dhea-s)	HMDB0001032	hypoxanthine	HMDB0000157	M32425	M03127	7:98868801-99739571	0.176771765768538	0.145205379024156	0.223455369940965	1.0
MR-IVW	dehydroepiandrosterone sulfate (dhea-s)	HMDB0001032	hypoxanthine	HMDB0000157	M32425	M03127	19:48115523-48615523	0.0314022564782808	0.145235436212049	0.828819213786264	1.0
MR-IVW	isoleucine	HMDB0000172	1-stearoyl-2-oleoyl-gps (18:0/18:1)	HMDB0010163	bioa_010	GCST90199652	2:27480940-27980940	0.273148809568287	0.475260062919499	0.565470223494523	1.0
MR-IVW	isoleucine	HMDB0000172	1-stearoyl-2-oleoyl-gps (18:0/18:1)	HMDB0010163	bioa_010	GCST90199652	4:88976422-89476422	0.240151329138871	0.258679144760401	0.353212925369287	1.0
MR-IVW	isoleucine	HMDB0000172	1-stearoyl-2-oleoyl-gps (18:0/18:1)	HMDB0010163	bioa_010	GCST90199652	12:56615040-57115040	0.365656698554892	0.52462148586177	0.485808134520387	1.0
MR-IVW	isoleucine	HMDB0000172	1-stearoyl-2-oleoyl-gps (18:0/18:1)	HMDB0010163	bioa_010	GCST90199652	16:70059237-70559237	0.264243371457027	0.340737339520676	0.438041553111433	1.0
MR-IVW	glycerophosphoethanolamine	HMDB0000114	glycine	HMDB0000123	GCST90199808	M32338	1:40156715-40656715	0.108060306967057	0.19069465935363	0.570940671802888	1.0
MR-IVW	glycerophosphoethanolamine	HMDB0000114	glycine	HMDB0000123	GCST90199808	M32338	22:24208096-24708096	0.19602899890938	0.13068599927292	0.133614402537716	1.0
MR-IVW	urate	HMDB0000289	cholesterol	HMDB0000067	M01604	GCST90200368	4:9676051-10553081	-0.0171793273921	0.0479680984907943	0.720238037455979	1.0
MR-IVW	inositol 1-phosphate (i1p)	HMDB0000213	glutamate	HMDB0000148	M01481	bioa_007	1:5349333-5849333	0.049159531995456	0.0420886404070689	0.24280676488979	1.0
MR-IVW	inositol 1-phosphate (i1p)	HMDB0000213	glutamate	HMDB0000148	M01481	bioa_007	4:31607204-32397858	0.0505359648710653	0.040044346173586	0.2069487863773	1.0
MR-IVW	inositol 1-phosphate (i1p)	HMDB0000213	glutamate	HMDB0000148	M01481	bioa_007	4:66148855-66648855	0.0252810125783042	0.041376452664983	0.54119958031587	1.0
MR-IVW	inositol 1-phosphate (i1p)	HMDB0000213	glutamate	HMDB0000148	M01481	bioa_007	6:20616244-21116244	0.0180554342080503	0.0427853891186029	0.673025017448939	1.0
MR-IVW	inositol 1-phosphate (i1p)	HMDB0000213	glutamate	HMDB0000148	M01481	bioa_007	10:114775621-115275621	-0.0032141586321309	0.0412071619504047	0.937828052993964	1.0
MR-IVW	inositol 1-phosphate (i1p)	HMDB0000213	glutamate	HMDB0000148	M01481	bioa_007	12:47079779-47579779	-0.0948330552302819	0.0422230878140168	0.0247040079061517	1.0
MR-IVW	inositol 1-phosphate (i1p)	HMDB0000213	glutamate	HMDB0000148	M01481	bioa_007	12:62771708-63271708	-0.0014464056490336	0.0425413426186546	0.97287715070233	1.0
MR-IVW	inositol 1-phosphate (i1p)	HMDB0000213	glutamate	HMDB0000148	M01481	bioa_007	14:96380570-96880570	0.0005159752050601	0.0429979337550148	0.990425615056156	1.0
MR-IVW	inositol 1-phosphate (i1p)	HMDB0000213	glutamate	HMDB0000148	M01481	bioa_007	15:77060646-77560646	0.00914586897201	0.0406483065422669	0.82197927426254	1.0
MR-IVW	choline	HMDB0000097	n1-methyl-2-pyridone-5-carboxamide	HMDB0004193	GCST90200327	GCST90199778	2:211290507-211790507	0.126861596567911	0.17809861770718	0.476272241391583	1.0
MR-IVW	choline	HMDB0000097	n1-methyl-2-pyridone-5-carboxamide	HMDB0004193	GCST90200327	GCST90199778	17:17175631-17675631	0.034254487724422	0.151966559133385	0.821661839725019	1.0
MR-IVW	n-formylanthranilic acid	HMDB0004089	choline	HMDB0000097	GCST90199960	M15506	2:143548189-144048189	0.146867741733254	0.123678098301688	0.235030456586428	1.0
MR-IVW	n-formylanthranilic acid	HMDB0004089	choline	HMDB0000097	GCST90199960	M15506	17:75643177-76448530	0.0261510169909608	0.0568421049934479	0.645470146854789	3.0
MR-IVW	tryptophan	HMDB0000929	acetoacetate	HMDB0000060	M00054	met-d-Acetoacetate	3:20813578-21313578	0.0534706591557527	0.04002636453083	0.181586544542722	1.0
MR-IVW	tryptophan	HMDB0000929	acetoacetate	HMDB0000060	M00054	met-d-Acetoacetate	3:189559163-190059163	-0.0143383649328951	0.0456018525309922	0.75319823018966	1.0
MR-IVW	tryptophan	HMDB0000929	acetoacetate	HMDB0000060	M00054	met-d-Acetoacetate	4:156579823-157079823	-0.0129848832177563	0.0374166883262593	0.728565370286193	1.0
MR-IVW	tryptophan	HMDB0000929	acetoacetate	HMDB0000060	M00054	met-d-Acetoacetate	5:142947848-143447848	-0.0048356720684512	0.0400266723571318	0.903840544158986	1.0
MR-IVW	tryptophan	HMDB0000929	acetoacetate	HMDB0000060	M00054	met-d-Acetoacetate	5:153760041-154260041	-0.0446524952352829	0.0456016821437057	0.327488447641047	1.0
MR-IVW	tryptophan	HMDB0000929	acetoacetate	HMDB0000060	M00054	met-d-Acetoacetate	6:111281159-111781159	0.0174588846566971	0.0386772920907171	0.651702121597225	1.0
MR-IVW	tryptophan	HMDB0000929	acetoacetate	HMDB0000060	M00054	met-d-Acetoacetate	6:125293311-125793311	0.0179340976531398	0.0414743997082843	0.665440779875204	1.0
MR-IVW	tryptophan	HMDB0000929	acetoacetate	HMDB0000060	M00054	met-d-Acetoacetate	7:14057409-14557409	0.0123415287789737	0.0447114766788339	0.782528118619374	1.0
MR-IVW	tryptophan	HMDB0000929	acetoacetate	HMDB0000060	M00054	met-d-Acetoacetate	11:116404435-116904435	-0.1862535308675	0.0447081201969772	3.1000583502271e-05	1.0
MR-IVW	tryptophan	HMDB0000929	acetoacetate	HMDB0000060	M00054	met-d-Acetoacetate	16:53794515-54294515	0.0278252326375517	0.0456017983489277	0.541743632475474	1.0
MR-IVW	cortisol	HMDB0000063	acetylphosphate	HMDB0001494	GCST90200378	M15488	14:94554700-95054700	-0.047855418624628	0.162708423323736	0.76866800656081	1.0
MR-IVW	7-methylxanthine	HMDB0001991	retinol (vitamin a)	HMDB0000305	GCST90199754	GCST90200405	1:197801712-198301712	0.188137959366418	0.178504255677554	0.29189709093581	1.0
MR-IVW	7-methylxanthine	HMDB0001991	retinol (vitamin a)	HMDB0000305	GCST90199754	GCST90200405	15:74777880-75578595	0.134334608594752	0.160152222215247	0.401585319465672	1.0
MR-IVW	oleamide	HMDB0002117	phenylalanine	HMDB0000159	M32458	GCST90200396	12:21138621-21638621	0.175486275178698	0.10240120010486	0.0865814350064264	1.0
MR-IVW	oleamide	HMDB0002117	phenylalanine	HMDB0000159	M32458	GCST90200396	19:15740431-16240431	0.0869152806372137	0.162560565067079	0.592882225072411	1.0
MR-IVW	pantothenate	HMDB0000210	thyroxine	HMDB0000248	M01508	GCST90200293	2:27200724-27700724	-0.167050466535497	0.148886492160733	0.261862947282805	1.0
MR-IVW	phosphate	HMDB0001429	glycerol	HMDB0000131	GCST90200393	GCST90200325	1:21570042-22070042	0.149282316531291	0.157900515723874	0.344444460136399	1.0
MR-IVW	adenosine	HMDB0000050	phosphoethanolamine	HMDB0000224	M00555	GCST90200281	1:109564880-110064880	-0.220961764757646	0.164000553805008	0.177876136206725	1.0
MR-IVW	adenosine	HMDB0000050	phosphoethanolamine	HMDB0000224	M00555	GCST90200281	6:96128415-96628415	-0.254336986506103	0.16993148395934	0.134470517529664	1.0
MR-IVW	sulfate*	HMDB01448	sphinganine-1-phosphate	HMDB0001383	GCST90199896	GCST90199845	7:122557611-123057611	-0.126517509063038	0.17350489758979	0.465887305815466	1.0
MR-IVW	phosphate	HMDB0001429	theobromine	HMDB0002825	GCST90200393	GCST90199644	1:21570042-22070042	-0.372630320753774	0.159285070908735	0.019315122676321	1.0
MR-IVW	dehydroepiandrosterone sulfate (dhea-s)	HMDB0001032	glycine	HMDB0000123	GCST90199673	GCST90200707	5:77737524-78237524	0.0569314371666286	0.176347319705104	0.74681870081715	1.0
MR-IVW	dehydroepiandrosterone sulfate (dhea-s)	HMDB0001032	glycine	HMDB0000123	GCST90199673	GCST90200707	7:98825038-100067196	-0.105749592458164	0.087117789577241	0.224797715817006	1.0
MR-IVW	dehydroepiandrosterone sulfate (dhea-s)	HMDB0001032	glycine	HMDB0000123	GCST90199673	GCST90200707	13:22064146-22564146	-0.0574991065329263	0.165378892007427	0.728079731045399	1.0
MR-IVW	dehydroepiandrosterone sulfate (dhea-s)	HMDB0001032	glycine	HMDB0000123	GCST90199673	GCST90200707	16:81331584-81831584	-0.0045961322690414	0.167202874028075	0.978070226220774	1.0
MR-IVW	2-aminobutyrate	HMDB0000452	taurocholate	HMDB0000036	M32348	M18497	2:64958074-65458074	-0.0862430086644075	0.170569506025162	0.613124858714892	1.0
MR-IVW	2-aminobutyrate	HMDB0000452	taurocholate	HMDB0000036	M32348	M18497	4:88993818-89493818	-0.417219440852544	0.215169774527726	0.0524983683203129	1.0
MR-IVW	alanine	HMDB0000161	caffeine	HMDB0001847	M32339	M00569	2:27480940-27980940	0.100111274638522	0.130914743758068	0.444446702634926	1.0
MR-IVW	alanine	HMDB0000161	caffeine	HMDB0001847	M32339	M00569	12:46962370-47462370	-0.28486874408035	0.174664047465323	0.102900367773468	1.0
MR-IVW	beta-alanine	HMDB0000056	citrate	HMDB0000094	GCST90200361	met-d-Citrate	3:30500404-31000404	-0.0153400050566283	0.0215346340189307	0.476253574188102	1.0
MR-IVW	isoleucine	HMDB0000172	valine	HMDB0000883	bioa_010	bioa_022	2:27480940-27980940	0.626716417003069	0.104470147858486	1.9853635820566503e-09	1.0
MR-IVW	isoleucine	HMDB0000172	valine	HMDB0000883	bioa_010	bioa_022	4:88976422-89476422	1.53274438461477	0.0791216386854607	1.32989959535e-83	1.0
MR-IVW	isoleucine	HMDB0000172	valine	HMDB0000883	bioa_010	bioa_022	12:56615040-57115040	0.998815207995395	0.16086571235229	5.33228228950779e-10	1.0
MR-IVW	isoleucine	HMDB0000172	valine	HMDB0000883	bioa_010	bioa_022	16:70059237-70559237	1.00372457956291	0.105833464736703	2.44718153664207e-21	1.0
MR-IVW	orotidine	HMDB0000788	cysteine	HMDB0000574	GCST90200681	GCST90200439	3:124271035-124771035	0.0422894515565494	0.176246168065922	0.810372609857666	1.0
MR-IVW	orotidine	HMDB0000788	cysteine	HMDB0000574	GCST90200681	GCST90200439	16:20142332-20642332	0.0636686771361989	0.163673690662912	0.697277902403178	1.0
MR-IVW	orotidine	HMDB0000788	cysteine	HMDB0000574	GCST90200681	GCST90200439	17:72554076-74203469	-0.0184432666411391	0.0266108549093456	0.4882637031288	1.0
MR-IVW	choline	HMDB0000097	trans-urocanate	HMDB0000301	GCST90200327	GCST90200416	2:211290507-211790507	-0.0961984712539314	0.177872707970194	0.588626411454034	1.0
MR-IVW	choline	HMDB0000097	trans-urocanate	HMDB0000301	GCST90200327	GCST90200416	17:17175631-17675631	0.0469388955598197	0.151771381659608	0.757113341307634	1.0
MR-IVW	trans-urocanate	HMDB0000301	3-aminoisobutyrate	HMDB0002166	GCST90200416	GCST90200310	8:17963874-18463874	-0.0508805124896267	0.17775619094718	0.774696117101377	1.0
MR-IVW	trans-urocanate	HMDB0000301	3-aminoisobutyrate	HMDB0002166	GCST90200416	GCST90200310	12:96124750-96624750	0.0900090192044414	0.0530452907683367	0.0897281689397855	1.0
MR-IVW	trans-urocanate	HMDB0000301	3-aminoisobutyrate	HMDB0002166	GCST90200416	GCST90200310	19:51269710-51769710	0.204302286692323	0.176896544309511	0.248121035969737	1.0
MR-IVW	dihydroorotate	HMDB03349	uridine	HMDB0000296	GCST90200444	M00606	5:53379047-53879047	0.0518951834376647	0.186822660375597	0.781182950867155	1.0
MR-IVW	dihydroorotate	HMDB03349	uridine	HMDB0000296	GCST90200444	M00606	10:104381189-105206827	0.084699759701616	0.179986989365934	0.637934810590956	1.0
MR-IVW	dihydroorotate	HMDB03349	uridine	HMDB0000296	GCST90200444	M00606	10:125910495-126410495	0.104406606210569	0.136531715813819	0.444446702634921	1.0
MR-IVW	dihydroorotate	HMDB03349	uridine	HMDB0000296	GCST90200444	M00606	11:122683181-123183181	0.035570775040769	0.155622140803365	0.819202033401185	1.0
MR-IVW	dihydroorotate	HMDB03349	uridine	HMDB0000296	GCST90200444	M00606	15:77921365-78954732	0.0305140345381348	0.0576376207942547	0.596519838726619	1.0
MR-IVW	cysteinylglycine	HMDB0000078	4-hydroxyphenylpyruvate	HMDB0000707	GCST90200364	GCST90200300	16:15885043-16385043	-0.0671368941535343	0.154753654637658	0.664411349602827	1.0
MR-IVW	cysteinylglycine	HMDB0000078	4-hydroxyphenylpyruvate	HMDB0000707	GCST90200364	GCST90200300	16:89076223-90262231	-0.0524554125247876	0.0742045348931484	0.479626724401178	2.0
MR-IVW	cysteinylglycine	HMDB0000078	4-hydroxyphenylpyruvate	HMDB0000707	GCST90200364	GCST90200300	19:52317323-52817323	0.452752028675672	0.1880363689542	0.0160494239525173	1.0
MR-IVW	leucine	HMDB0000687	histidine	HMDB0000177	bioa_011	GCST90200377	2:27480940-27980940	-1.45913945239634	0.538073897758695	0.006692246119495	1.0
MR-IVW	leucine	HMDB0000687	histidine	HMDB0000177	bioa_011	GCST90200377	4:88972827-89472827	-0.177307242277475	0.218648778571592	0.417410104338416	1.0
MR-IVW	leucine	HMDB0000687	histidine	HMDB0000177	bioa_011	GCST90200377	11:116336283-116883862	0.738046670670638	0.586661019312212	0.208375045561601	1.0
MR-IVW	leucine	HMDB0000687	histidine	HMDB0000177	bioa_011	GCST90200377	15:58477325-58977325	-0.38310720554242	0.496506322617142	0.44034788162038	1.0
MR-IVW	leucine	HMDB0000687	histidine	HMDB0000177	bioa_011	GCST90200377	16:70059237-70559237	-0.567365704998569	0.319113038617273	0.0754127476631802	1.0
MR-IVW	taurine	HMDB0000251	taurine	HMDB0000251	bioa_034	GCST90200420	19:54074995-54574995	-0.165756243648867	0.116717996883531	0.155566060420676	1.0
MR-IVW	sarcosine	HMDB0000271	orotidine	HMDB0000788	bioa_031	GCST90200681	1:157842259-158342259	0.249841514334424	0.306892347079422	0.415586817402393	1.0
MR-IVW	sarcosine	HMDB0000271	orotidine	HMDB0000788	bioa_031	GCST90200681	9:136282183-136851769	0.0140675531457966	0.11071011660256	0.898887721912043	2.0
MR-IVW	kynurenine	HMDB0000684	4-acetamidobutanoate	HMDB0003681	GCST90199636	M01558	8:39554593-40054593	0.0943055863022455	0.188611172604493	0.617075077451977	1.0
MR-IVW	kynurenine	HMDB0000684	4-acetamidobutanoate	HMDB0003681	GCST90199636	M01558	12:111809557-113090766	0.542202093895218	0.168269615346791	0.0012720043792378	1.0
MR-IVW	kynurenine	HMDB0000684	4-acetamidobutanoate	HMDB0003681	GCST90199636	M01558	16:87568373-88128072	0.0147969553687985	0.0812864131112894	0.855555421328618	2.0
MR-IVW	dehydroepiandrosterone sulfate (dhea-s)	HMDB0001032	4-methyl-2-oxopentanoate	HMDB0000695	M32425	M22116	7:98868801-99739571	0.0892552053033341	0.141320741730278	0.527662046790782	1.0
MR-IVW	dehydroepiandrosterone sulfate (dhea-s)	HMDB0001032	4-methyl-2-oxopentanoate	HMDB0000695	M32425	M22116	19:48115523-48615523	0.155460319163698	0.141327562876088	0.271332121892762	1.0
MR-IVW	myo-inositol	HMDB0000211	5-oxoproline	HMDB0000267	M19934	GCST90200280	16:24681798-25181798	0.182665927078462	0.132854095409467	0.1691511738349	1.0
MR-IVW	myo-inositol	HMDB0000211	5-oxoproline	HMDB0000267	M19934	GCST90200280	19:18368867-18868867	0.159864015067498	0.132211558595611	0.226604034654565	1.0
MR-IVW	mannose	HMDB0000169	glycerophosphorylcholine (gpc)	HMDB0000086	GCST90200435	GCST90199629	2:27176853-28662558	-0.143134544113064	0.0822002750945743	0.0816327004383225	2.0
MR-IVW	mannose	HMDB0000169	glycerophosphorylcholine (gpc)	HMDB0000086	GCST90200435	GCST90199629	12:22996345-23496345	-0.0733356961520442	0.182826578449279	0.688330572556003	1.0
MR-IVW	biliverdin	HMDB0001008	1-methylxanthine	HMDB0010738	GCST90200706	GCST90199763	2:233898737-234978158	0.0114709850304642	0.0276358344963039	0.678085913347903	4.0
MR-IVW	biliverdin	HMDB0001008	1-methylxanthine	HMDB0010738	GCST90200706	GCST90199763	12:21102315-21602315	-0.0906934637525315	0.130806294977966	0.488095116486969	1.0
MR-IVW	tryptophan	HMDB0000929	7-methylxanthine	HMDB0001991	GCST90200441	GCST90199754	4:156527528-157027528	0.179167235821282	0.161198929996381	0.266367534477019	1.0
MR-IVW	tryptophan	HMDB0000929	7-methylxanthine	HMDB0001991	GCST90200441	GCST90199754	6:111301079-112053797	-0.137884339719233	0.168183119918657	0.41230362733331	1.0
MR-IVW	sphingosine	HMDB0000252	adenosine 5'-diphosphate (adp)	HMDB0001341	GCST90200385	GCST90200355	3:56598999-57098999	0.380463677746327	0.192399129120734	0.0479884274314138	1.0
MR-IVW	4-methyl-2-oxopentanoate	HMDB0000695	serine	HMDB0000187	M22116	M32315	4:88976422-89476422	0.0071023602802967	0.156251926166528	0.963745004895627	1.0
MR-IVW	4-methyl-2-oxopentanoate	HMDB0000695	serine	HMDB0000187	M22116	M32315	13:48209901-48709901	-0.308433988235619	0.18054672482085	0.0875745096148002	1.0
MR-IVW	mannose	HMDB0000169	phenylalanine	HMDB0000159	M00584	bioa_016	2:27182547-28770083	0.0553338872280101	0.0167222385095227	0.0009362983711706	1.0
MR-IVW	eicosapentaenoate (epa; 20:5n3)	HMDB0001999	pyruvate	HMDB0000243	M18467	met-d-Pyruvate	11:61330635-61830635	-0.0330273832515022	0.0264992317958448	0.212635019133253	1.0
MR-IVW	creatine	HMDB0000064	n-formylanthranilic acid	HMDB0004089	M27718	GCST90199960	2:211346498-211846498	0.105654915648072	0.117541241962138	0.368719101542097	1.0
MR-IVW	asparagine	HMDB0000168	urea	HMDB0000294	M34283	M01670	11:61916235-62416235	-0.171072380431877	0.178200396283205	0.337055214933674	1.0
MR-IVW	asparagine	HMDB0000168	urea	HMDB0000294	M34283	M01670	14:104016664-104812812	0.0788184995424494	0.0818499802940823	0.335566110230857	1.0
MR-IVW	5-oxoproline	HMDB0000267	docosahexaenoate (dha; 22:6n3)	HMDB0002183	M01494	M19323	8:144903138-145403138	-0.0476366360451523	0.0507603498841784	0.34800727369585	1.0
MR-IVW	urate	HMDB0000289	ornithine	HMDB0000214	M01604	M01493	4:9676051-10553081	0.0407377151627835	0.0504371711539224	0.419267732920394	1.0
MR-IVW	4-methyl-2-oxopentanoate	HMDB0000695	n-palmitoyl-sphingosine (d18:1/16:0)	HMDB0004949	GCST90199655	GCST90200336	4:88953670-89453670	0.15751680511846	0.163150156382806	0.334308768877846	1.0
MR-IVW	isoleucine	HMDB0000172	7-methylxanthine	HMDB0001991	met-d-Ile	GCST90199754	2:27480940-28253174	-0.214630662973731	0.573028788282	0.70799162030049	1.0
MR-IVW	isoleucine	HMDB0000172	7-methylxanthine	HMDB0001991	met-d-Ile	GCST90199754	2:165251927-165751927	1.0029929743669	0.523937915284311	0.0555772955249364	1.0
MR-IVW	isoleucine	HMDB0000172	7-methylxanthine	HMDB0001991	met-d-Ile	GCST90199754	4:88890833-89475171	0.27389397221118	0.25737445858522	0.287245016939613	2.0
MR-IVW	isoleucine	HMDB0000172	7-methylxanthine	HMDB0001991	met-d-Ile	GCST90199754	8:76193463-76693463	-0.342135608711796	0.659325117596373	0.603817991215624	1.0
MR-IVW	isoleucine	HMDB0000172	7-methylxanthine	HMDB0001991	met-d-Ile	GCST90199754	12:56611458-57111458	0.0645429774645296	0.469405845015268	0.890636142037129	1.0
MR-IVW	isoleucine	HMDB0000172	7-methylxanthine	HMDB0001991	met-d-Ile	GCST90199754	16:69331471-69831471	0.744532285475456	0.582907434675358	0.201505665850523	1.0
MR-IVW	isoleucine	HMDB0000172	7-methylxanthine	HMDB0001991	met-d-Ile	GCST90199754	16:69865519-70914672	0.870739954818386	0.327658154739022	0.0078730853018882	1.0
MR-IVW	isoleucine	HMDB0000172	7-methylxanthine	HMDB0001991	met-d-Ile	GCST90199754	17:6935779-7435779	0.737548164617164	0.47985006324202	0.124283808597781	1.0
MR-IVW	isoleucine	HMDB0000172	7-methylxanthine	HMDB0001991	met-d-Ile	GCST90199754	19:49069664-49569664	-0.202950604937697	0.444723340476869	0.648136522314227	1.0
MR-IVW	4-methyl-2-oxopentanoate	HMDB0000695	glucuronate	HMDB0000127	M22116	GCST90199641	4:88976422-89476422	0.236211848820842	0.162355945135366	0.145696633626131	1.0
MR-IVW	4-methyl-2-oxopentanoate	HMDB0000695	glucuronate	HMDB0000127	M22116	GCST90199641	13:48209901-48709901	0.114513650095035	0.173204449009351	0.508517867857602	1.0
MR-IVW	dihydroorotate	HMDB03349	1-methylnicotinamide	HMDB0000699	GCST90200444	GCST90200406	5:53379047-53879047	0.175911939527131	0.179225464691361	0.326340332850413	1.0
MR-IVW	dihydroorotate	HMDB03349	1-methylnicotinamide	HMDB0000699	GCST90200444	GCST90200406	10:104381189-105206827	0.0622878287589057	0.159761390861509	0.696625016618704	1.0
MR-IVW	dihydroorotate	HMDB03349	1-methylnicotinamide	HMDB0000699	GCST90200444	GCST90200406	10:125910495-126410495	0.177046480024151	0.1293346802083	0.171029964611924	1.0
MR-IVW	dihydroorotate	HMDB03349	1-methylnicotinamide	HMDB0000699	GCST90200444	GCST90200406	11:122683181-123183181	0.209628546098989	0.149738499985934	0.161524025709096	1.0
MR-IVW	dihydroorotate	HMDB03349	1-methylnicotinamide	HMDB0000699	GCST90200444	GCST90200406	15:77921365-78954732	0.0221719451817094	0.0442840564076665	0.616599468307452	5.0
MR-IVW	spermidine	HMDB0001257	methionine	HMDB0000696	bioa_033	bioa_013	1:247760300-248289451	0.0058176171947726	0.042970009796664	0.892305230828242	2.0
MR-IVW	serine	HMDB0000187	n-acetyl-aspartyl-glutamate (naag)	HMDB0001067	M32315	GCST90200684	1:119966025-120466025	-0.0052277207233736	0.0941980588237431	0.955742426445367	1.0
MR-IVW	serine	HMDB0000187	n-acetyl-aspartyl-glutamate (naag)	HMDB0001067	M32315	GCST90200684	2:211323559-211823559	-0.273989927040852	0.12568678118674	0.0292617411334083	1.0
MR-IVW	serine	HMDB0000187	n-acetyl-aspartyl-glutamate (naag)	HMDB0001067	M32315	GCST90200684	7:55822010-56322010	-0.066300011983243	0.169272134550821	0.695296842026841	1.0
MR-IVW	phenylalanine	HMDB0000159	pyruvate	HMDB0000243	bioa_016	met-d-Pyruvate	1:94441240-94941240	-0.108079380084262	0.14957900956427	0.469952013439269	1.0
MR-IVW	phenylalanine	HMDB0000159	pyruvate	HMDB0000243	bioa_016	met-d-Pyruvate	3:186202917-186702917	0.247497847551127	0.119181476471099	0.0378341578236521	1.0
MR-IVW	phenylalanine	HMDB0000159	pyruvate	HMDB0000243	bioa_016	met-d-Pyruvate	4:155231289-155731289	0.219778108662736	0.114649519429319	0.0552434945967293	1.0
MR-IVW	phenylalanine	HMDB0000159	pyruvate	HMDB0000243	bioa_016	met-d-Pyruvate	4:186893802-187393802	0.0541975114395399	0.0545810398228147	0.320723000177853	1.0
MR-IVW	phenylalanine	HMDB0000159	pyruvate	HMDB0000243	bioa_016	met-d-Pyruvate	5:176539719-177067143	0.0916361939223971	0.243408643640079	0.706567081172413	2.0
MR-IVW	phenylalanine	HMDB0000159	pyruvate	HMDB0000243	bioa_016	met-d-Pyruvate	6:52381188-52881188	-0.0389977868511509	0.141698261274377	0.783149437656369	1.0
MR-IVW	phenylalanine	HMDB0000159	pyruvate	HMDB0000243	bioa_016	met-d-Pyruvate	11:57020509-57520509	-0.4441320022629	0.11795041136174	0.0001662740699382	1.0
MR-IVW	phenylalanine	HMDB0000159	pyruvate	HMDB0000243	bioa_016	met-d-Pyruvate	12:103007876-103562619	0.0855891832935748	0.0439012466394444	0.051225680475579	2.0
MR-IVW	phenylalanine	HMDB0000159	pyruvate	HMDB0000243	bioa_016	met-d-Pyruvate	14:55086875-55586875	0.154587377903791	0.151996803073051	0.30913268205939	1.0
MR-IVW	phenylalanine	HMDB0000159	pyruvate	HMDB0000243	bioa_016	met-d-Pyruvate	19:45142254-45642254	-0.153268149906582	0.150022819579341	0.306954990447346	1.0
MR-IVW	choline	HMDB0000097	pyruvate	HMDB0000243	GCST90200327	met-d-Pyruvate	2:211290507-211790507	0.114563852021412	0.0475430972504216	0.0159663324299548	1.0
MR-IVW	choline	HMDB0000097	pyruvate	HMDB0000243	GCST90200327	met-d-Pyruvate	17:17175631-17675631	0.0457309508855001	0.0405668616663423	0.259616415380652	1.0
MR-IVW	leucine	HMDB0000687	phenylpyruvate	HMDB0000205	M00060	GCST90200365	4:88976422-89476422	-0.0619953359218463	0.120223970885004	0.606088159819758	1.0
MR-IVW	leucine	HMDB0000687	phenylpyruvate	HMDB0000205	M00060	GCST90200365	6:45295851-45795851	-0.202849788312313	0.173807156085115	0.243171250674012	1.0
MR-IVW	valine	HMDB0000883	alpha-ketoglutarate	HMDB0000208	met-d-Val	M33453	2:27480940-28253616	-0.225535343026597	0.358806227542316	0.529629670287599	1.0
MR-IVW	valine	HMDB0000883	alpha-ketoglutarate	HMDB0000208	met-d-Val	M33453	2:64975088-65475088	0.254013111802283	0.298810797569191	0.395280556213214	2.0
MR-IVW	valine	HMDB0000883	alpha-ketoglutarate	HMDB0000208	met-d-Val	M33453	2:165251927-165751927	-0.189991429810988	0.526130113322734	0.718016387438886	1.0
MR-IVW	valine	HMDB0000883	alpha-ketoglutarate	HMDB0000208	met-d-Val	M33453	2:226858446-227358446	-1.16044788031394	0.792051727833322	0.142889195957406	1.0
MR-IVW	valine	HMDB0000883	alpha-ketoglutarate	HMDB0000208	met-d-Val	M33453	3:135701113-136578270	-0.743550749451833	0.77895792799716	0.339807612284685	1.0
MR-IVW	valine	HMDB0000883	alpha-ketoglutarate	HMDB0000208	met-d-Val	M33453	4:88882515-89510546	-1.19977813380471e-308	0.174482409102229	1.0	1.0
MR-IVW	valine	HMDB0000883	alpha-ketoglutarate	HMDB0000208	met-d-Val	M33453	12:56199875-57115338	0.390595456715326	0.45081286632716	0.386257237599666	2.0
MR-IVW	valine	HMDB0000883	alpha-ketoglutarate	HMDB0000208	met-d-Val	M33453	12:122278263-122778263	-0.417920023989408	0.619674518329127	0.500045217859742	1.0
MR-IVW	valine	HMDB0000883	alpha-ketoglutarate	HMDB0000208	met-d-Val	M33453	16:69315747-70918195	0.589848499383424	0.312876160542511	0.0593966462442369	1.0
MR-IVW	valine	HMDB0000883	alpha-ketoglutarate	HMDB0000208	met-d-Val	M33453	17:6935779-7435779	0.518713605153368	0.701788995207496	0.459827797596794	1.0
MR-IVW	valine	HMDB0000883	alpha-ketoglutarate	HMDB0000208	met-d-Val	M33453	17:79384062-79884062	0.235228387592902	0.764492259676931	0.75831647352629	1.0
MR-IVW	valine	HMDB0000883	alpha-ketoglutarate	HMDB0000208	met-d-Val	M33453	19:49050431-49611255	-0.0867135918167244	0.751517795744981	0.908140272657437	1.0
MR-IVW	valine	HMDB0000883	alpha-ketoglutarate	HMDB0000208	met-d-Val	M33453	22:18665347-19165347	-0.708091312772691	0.724184297153892	0.328184244123872	1.0
MR-IVW	flavin adenine dinucleotide (fad)	HMDB0001248	sarcosine	HMDB0000271	GCST90200376	bioa_031	2:69949756-70738470	-0.0167530996430203	0.0265922216555879	0.528694584231358	1.0
MR-IVW	s-1-pyrroline-5-carboxylate	HMDB0001301	cysteine	HMDB0000574	GCST90200381	M31453	8:144432748-145014955	0.0492083159545999	0.0553439323167878	0.373929669567075	2.0
MR-IVW	3-methyl-2-oxovalerate	HMDB0000491	alanine	HMDB0000161	M15676	bioa_001	2:27480940-27980940	0.7319218331503	0.0502210671847329	4.11098268395884e-48	1.0
MR-IVW	3-methyl-2-oxovalerate	HMDB0000491	alanine	HMDB0000161	M15676	bioa_001	4:88976422-89476422	-0.236119731777396	0.0355227518846689	2.99127030413904e-11	1.0
MR-IVW	biliverdin	HMDB0001008	leucine	HMDB0000687	GCST90200706	GCST90200389	2:233898737-234978158	0.0312277461161238	0.0256592801031429	0.223598251659323	4.0
MR-IVW	biliverdin	HMDB0001008	leucine	HMDB0000687	GCST90200706	GCST90200389	12:21102315-21602315	-0.100084211803853	0.128462222277388	0.435924045326785	1.0
MR-IVW	n-acetylglucosaminylasparagine	HMDB0000489	glucose	HMDB0000122	GCST90200316	met-d-Glucose	4:178111987-178611987	0.0154861412845729	0.0294894896780819	0.599485148140019	1.0
MR-IVW	n-acetylglucosaminylasparagine	HMDB0000489	glucose	HMDB0000122	GCST90200316	met-d-Glucose	6:167457759-167966043	0.0054820903228551	0.0122083850365189	0.653400609267353	4.0
MR-IVW	n-acetylglucosaminylasparagine	HMDB0000489	glucose	HMDB0000122	GCST90200316	met-d-Glucose	14:94594947-95094947	-0.0273870661143701	0.034618411610038	0.428878211316416	1.0
MR-IVW	n-acetylglucosaminylasparagine	HMDB0000489	glucose	HMDB0000122	GCST90200316	met-d-Glucose	17:64055051-64555051	-0.0269908559839556	0.0340780643557758	0.428343069748012	1.0
MR-IVW	aspartate	HMDB0000191	betaine	HMDB0000043	GCST90200370	GCST90200425	3:56598999-57098999	0.197824412433347	0.11827386781961	0.0944068312113838	1.0
MR-IVW	aspartate	HMDB0000191	betaine	HMDB0000043	GCST90200370	GCST90200425	5:36388589-36888589	-0.219074605394798	0.177320367323696	0.216654352854921	1.0
MR-IVW	bilirubin (z,z)	HMDB0000054	adenosine 5'-diphosphate (adp)	HMDB0001341	M27716	GCST90200355	2:234140469-234918570	0.0078294078159712	0.0488966441053856	0.872785303646614	1.0
MR-IVW	spermidine	HMDB0001257	tyrosine	HMDB0000158	bioa_033	met-d-Tyr	1:247760300-248289451	0.0193538932990228	0.0224486149976735	0.3886093947541	2.0
MR-IVW	spermidine	HMDB0001257	tyrosine	HMDB0000158	bioa_033	met-d-Tyr	19:54070939-54570939	0.0033597586109159	0.0357623143803394	0.925151336899973	1.0
MR-IVW	n6,n6,n6-trimethyllysine	HMDB0001325	alpha-aminoadipic acid	HMDB0000510	GCST90200344	bioa_025	11:64586385-65555309	-0.0014551064535868	0.0549401876229549	0.978870271419883	2.0
MR-IVW	n6,n6,n6-trimethyllysine	HMDB0001325	alpha-aminoadipic acid	HMDB0000510	GCST90200344	bioa_025	16:67497306-67997306	0.296974939619717	0.12504207983988	0.0175489501914757	1.0
MR-IVW	3-ureidopropionate	HMDB0000026	4-acetamidobutanoate	HMDB0003681	GCST90200283	M01558	22:24662232-25162232	0.293246723152491	0.135344641454995	0.0302602800204709	1.0
MR-IVW	creatinine	HMDB0000562	phenylalanine	HMDB0000159	met-d-Creatinine	M00064	1:62775942-63275942	0.524137282956147	0.571786126861251	0.35931733832957	1.0
MR-IVW	creatinine	HMDB0000562	phenylalanine	HMDB0000159	met-d-Creatinine	M00064	1:78344069-78844069	0.206630921607165	0.619892764821507	0.738882680363532	1.0
MR-IVW	creatinine	HMDB0000562	phenylalanine	HMDB0000159	met-d-Creatinine	M00064	1:150079982-151190625	1.02038666599351	0.583078094853431	0.0801183137276338	1.0
MR-IVW	creatinine	HMDB0000562	phenylalanine	HMDB0000159	met-d-Creatinine	M00064	1:212502129-213002129	-0.294660517226315	0.699818728412501	0.673716649749525	1.0
MR-IVW	creatinine	HMDB0000562	phenylalanine	HMDB0000159	met-d-Creatinine	M00064	2:15538692-16038692	0.461922876791845	0.69288431518777	0.504985075093848	1.0
MR-IVW	creatinine	HMDB0000562	phenylalanine	HMDB0000159	met-d-Creatinine	M00064	2:18426203-18926203	-0.577820035250983	0.630349129364707	0.35931733832957	1.0
MR-IVW	creatinine	HMDB0000562	phenylalanine	HMDB0000159	met-d-Creatinine	M00064	2:54331356-54831356	0.997225256099963	0.703923710188207	0.156580407089633	1.0
MR-IVW	creatinine	HMDB0000562	phenylalanine	HMDB0000159	met-d-Creatinine	M00064	2:73303397-74097901	-0.128601269430294	0.610856029793916	0.833256914830541	1.0
MR-IVW	creatinine	HMDB0000562	phenylalanine	HMDB0000159	met-d-Creatinine	M00064	2:121056440-121556440	0.764752612412253	0.573564459309187	0.182422439451734	1.0
MR-IVW	creatinine	HMDB0000562	phenylalanine	HMDB0000159	met-d-Creatinine	M00064	2:176734544-177234544	0.868876899317905	0.643612518013264	0.177015982874805	1.0
MR-IVW	creatinine	HMDB0000562	phenylalanine	HMDB0000159	met-d-Creatinine	M00064	2:211293055-211793055	-0.703369075565819	0.527526806674362	0.182422439451734	1.0
MR-IVW	creatinine	HMDB0000562	phenylalanine	HMDB0000159	met-d-Creatinine	M00064	2:217394852-217894852	0.133090056051188	0.532360224204762	0.802587348634156	1.0
MR-IVW	creatinine	HMDB0000562	phenylalanine	HMDB0000159	met-d-Creatinine	M00064	2:220108198-220608198	-0.232373527160174	0.557696465184416	0.676922239021379	1.0
MR-IVW	creatinine	HMDB0000562	phenylalanine	HMDB0000159	met-d-Creatinine	M00064	3:38187471-38687471	-1.4491993201313997e-308	0.673324781755603	1.0	1.0
MR-IVW	creatinine	HMDB0000562	phenylalanine	HMDB0000159	met-d-Creatinine	M00064	3:121465319-121965319	-0.765996641359957	0.707073822793804	0.278660494899242	1.0
MR-IVW	creatinine	HMDB0000562	phenylalanine	HMDB0000159	met-d-Creatinine	M00064	3:141462708-141962708	0.639450882776969	0.578550798702974	0.269045576986184	1.0
MR-IVW	creatinine	HMDB0000562	phenylalanine	HMDB0000159	met-d-Creatinine	M00064	3:185024780-185524780	-0.534584922075225	0.641501906490274	0.404656761927289	1.0
MR-IVW	creatinine	HMDB0000562	phenylalanine	HMDB0000159	met-d-Creatinine	M00064	4:76880934-77664144	-0.45272717252041	0.271636303512245	0.0955807045456277	1.0
MR-IVW	creatinine	HMDB0000562	phenylalanine	HMDB0000159	met-d-Creatinine	M00064	4:103323863-104102802	-0.0453207804290695	0.543849365148858	0.933586496294758	1.0
MR-IVW	creatinine	HMDB0000562	phenylalanine	HMDB0000159	met-d-Creatinine	M00064	5:39144851-39644851	-0.118579424994049	0.474317699976205	0.802587348634156	1.0
MR-IVW	creatinine	HMDB0000562	phenylalanine	HMDB0000159	met-d-Creatinine	M00064	5:53045546-53835870	0.150175387443165	0.675789243494256	0.824140895741889	1.0
MR-IVW	creatinine	HMDB0000562	phenylalanine	HMDB0000159	met-d-Creatinine	M00064	5:176565124-177065124	0.832253507305181	0.384117003371622	0.0302602800204715	1.0
MR-IVW	creatinine	HMDB0000562	phenylalanine	HMDB0000159	met-d-Creatinine	M00064	6:43556335-44056335	0.635440984313343	0.54012483666634	0.239406878796788	1.0
MR-IVW	creatinine	HMDB0000562	phenylalanine	HMDB0000159	met-d-Creatinine	M00064	6:108750742-109250742	-0.630442123524214	0.687755043844595	0.35931733832957	1.0
MR-IVW	creatinine	HMDB0000562	phenylalanine	HMDB0000159	met-d-Creatinine	M00064	6:133547208-134047208	-0.67196413075356	0.620274582234052	0.278660494899242	1.0
MR-IVW	creatinine	HMDB0000562	phenylalanine	HMDB0000159	met-d-Creatinine	M00064	6:160418389-160927934	-0.346171892668707	0.407261050198478	0.395325086245383	1.0
MR-IVW	creatinine	HMDB0000562	phenylalanine	HMDB0000159	met-d-Creatinine	M00064	7:25488956-25988956	0.268297948235175	0.643915075764418	0.676922239021379	1.0
MR-IVW	creatinine	HMDB0000562	phenylalanine	HMDB0000159	met-d-Creatinine	M00064	7:76984640-77791673	1.42769927783101e-308	0.630324697154815	1.0	1.0
MR-IVW	creatinine	HMDB0000562	phenylalanine	HMDB0000159	met-d-Creatinine	M00064	7:128492221-128992221	0.534011901524227	0.640814281829076	0.404656761927289	1.0
MR-IVW	creatinine	HMDB0000562	phenylalanine	HMDB0000159	met-d-Creatinine	M00064	7:151165041-151665041	0.497656498413036	0.308073070446164	0.106227429780003	1.0
MR-IVW	creatinine	HMDB0000562	phenylalanine	HMDB0000159	met-d-Creatinine	M00064	7:155370831-155870831	0.378013394777496	0.614271766513428	0.538300749018722	1.0
MR-IVW	creatinine	HMDB0000562	phenylalanine	HMDB0000159	met-d-Creatinine	M00064	8:8031142-9250941	0.962329640921598	0.64155309394773	0.133614402537715	1.0
MR-IVW	creatinine	HMDB0000562	phenylalanine	HMDB0000159	met-d-Creatinine	M00064	8:10561829-11945872	0.219730821147244	0.659192463441744	0.738882680363532	1.0
MR-IVW	creatinine	HMDB0000562	phenylalanine	HMDB0000159	met-d-Creatinine	M00064	8:19609539-20109539	0.108648214001642	0.651889284009859	0.867632334778194	1.0
MR-IVW	creatinine	HMDB0000562	phenylalanine	HMDB0000159	met-d-Creatinine	M00064	8:23527006-24027006	-0.676824915192447	0.572698005162839	0.237277851868278	1.0
MR-IVW	creatinine	HMDB0000562	phenylalanine	HMDB0000159	met-d-Creatinine	M00064	9:71184707-71684707	0.141501551405236	0.566006205620956	0.802587348634156	1.0
MR-IVW	creatinine	HMDB0000562	phenylalanine	HMDB0000159	met-d-Creatinine	M00064	10:52398454-52898454	-0.589544996379892	0.589544996379892	0.317310507862914	1.0
MR-IVW	creatinine	HMDB0000562	phenylalanine	HMDB0000159	met-d-Creatinine	M00064	11:15629946-16129946	0.406088005585753	0.696150866718437	0.559668927199414	1.0
MR-IVW	creatinine	HMDB0000562	phenylalanine	HMDB0000159	met-d-Creatinine	M00064	11:30504837-31294673	0.416063413548895	0.430225044470568	0.333502442229357	2.0
MR-IVW	creatinine	HMDB0000562	phenylalanine	HMDB0000159	met-d-Creatinine	M00064	11:116373213-117240760	0.183476019028146	0.365480660010516	0.615658421794973	2.0
MR-IVW	creatinine	HMDB0000562	phenylalanine	HMDB0000159	met-d-Creatinine	M00064	15:41118334-41871842	-0.633343079339054	0.53590568251766	0.237277851868278	1.0
MR-IVW	creatinine	HMDB0000562	phenylalanine	HMDB0000159	met-d-Creatinine	M00064	15:45400360-46179051	0.367965519194283	0.315399016452244	0.243345009148765	1.0
MR-IVW	creatinine	HMDB0000562	phenylalanine	HMDB0000159	met-d-Creatinine	M00064	15:53700578-54200578	0.750474992649457	0.573892641437821	0.190977693467858	1.0
MR-IVW	creatinine	HMDB0000562	phenylalanine	HMDB0000159	met-d-Creatinine	M00064	15:76097375-76597375	0.717423601631407	0.573938881305127	0.211299547333712	1.0
MR-IVW	creatinine	HMDB0000562	phenylalanine	HMDB0000159	met-d-Creatinine	M00064	16:20142332-21335139	-0.0189375064319194	0.306362380234067	0.950710896557871	2.0
MR-IVW	creatinine	HMDB0000562	phenylalanine	HMDB0000159	met-d-Creatinine	M00064	16:89453424-89953424	1.30164411621544	0.624789175783411	0.0372208503797724	1.0
MR-IVW	creatinine	HMDB0000562	phenylalanine	HMDB0000159	met-d-Creatinine	M00064	17:19176536-19724875	-0.645097271891753	0.685415851384994	0.346614432503055	1.0
MR-IVW	creatinine	HMDB0000562	phenylalanine	HMDB0000159	met-d-Creatinine	M00064	17:37200083-37954217	-0.196960184619465	0.472704443086715	0.676922239021379	1.0
MR-IVW	creatinine	HMDB0000562	phenylalanine	HMDB0000159	met-d-Creatinine	M00064	17:58690466-59700441	-0.231064278963218	0.329838453603168	0.483591555944986	2.0
MR-IVW	creatinine	HMDB0000562	phenylalanine	HMDB0000159	met-d-Creatinine	M00064	19:32940263-33709298	0.186537828368429	0.590703123166692	0.752162308378054	1.0
MR-IVW	creatinine	HMDB0000562	phenylalanine	HMDB0000159	met-d-Creatinine	M00064	20:32653904-33537782	-0.503572375706771	0.549351682589204	0.35931733832957	1.0
MR-IVW	creatinine	HMDB0000562	phenylalanine	HMDB0000159	met-d-Creatinine	M00064	22:38345240-38845240	-0.284650820105501	0.569301640211002	0.617075077451974	1.0
MR-IVW	glucose	HMDB0000122	glutamine	HMDB0000641	M20489	met-d-Gln	2:169551488-170051488	-0.131617406785473	0.0457864930226795	0.0040455212279649	1.0
MR-IVW	arachidonate (20:4n6)	HMDB0001043	dehydroepiandrosterone sulfate (dhea-s)	HMDB0001032	GCST90200358	GCST90199673	11:61052244-62029047	-0.0513534820262793	0.0634763308325352	0.41850490316153	3.0
MR-IVW	phenylalanine	HMDB0000159	n-acetylornithine	HMDB0003357	GCST90200396	M15630	12:103005621-103594137	0.0267422660213354	0.133711330106678	0.841480581121795	1.0
MR-IVW	myo-inositol	HMDB0000211	kynurenate	HMDB0000715	GCST90200401	GCST90200454	16:24676314-25176314	-0.19335887528879	0.157924978683517	0.22081203852352	1.0
MR-IVW	myo-inositol	HMDB0000211	kynurenate	HMDB0000715	GCST90200401	GCST90200454	19:18383755-18883755	0.348087076463963	0.177322428439299	0.0496441103023497	1.0
MR-IVW	glycerol 3-phosphate	HMDB0000126	7-methylxanthine	HMDB0001991	GCST90199638	M34390	1:20921386-22251981	0.0131755300564457	0.0817041111846654	0.871889348367808	3.0
MR-IVW	threonine	HMDB0000167	histidine	HMDB0000177	GCST90200432	GCST90200377	2:27589369-28089369	0.44789835835138	0.155689732748172	0.0040164726164762	1.0
MR-IVW	threonine	HMDB0000167	histidine	HMDB0000177	GCST90200432	GCST90200377	2:211290507-211790507	0.776302744561238	0.136098685882206	1.17049073922244e-08	1.0
MR-IVW	threonine	HMDB0000167	histidine	HMDB0000177	GCST90200432	GCST90200377	12:46938082-47438082	0.0396478361344335	0.161719870400789	0.806329709083085	1.0
MR-IVW	threonine	HMDB0000167	histidine	HMDB0000177	GCST90200432	GCST90200377	14:100594368-101094368	0.662581858108272	0.180460449276097	0.0002410196240179	1.0
MR-IVW	phosphoethanolamine	HMDB0000224	n-acetylornithine	HMDB0003357	GCST90200281	bioa_023	1:21573292-22073292	-0.0426354090559602	0.0880896881321506	0.628385869121309	1.0
MR-IVW	asparagine	HMDB0000168	dehydroepiandrosterone sulfate (dhea-s)	HMDB0001032	bioa_003	GCST90199673	2:27480940-27980940	0.0807925995240706	0.337267038944425	0.810678485922061	1.0
MR-IVW	asparagine	HMDB0000168	dehydroepiandrosterone sulfate (dhea-s)	HMDB0001032	bioa_003	GCST90199673	4:178111051-178611051	0.348416209515986	0.287554993051044	0.225646117011518	1.0
MR-IVW	asparagine	HMDB0000168	dehydroepiandrosterone sulfate (dhea-s)	HMDB0001032	bioa_003	GCST90199673	7:97252737-97752737	0.144493954410913	0.23272888174618	0.534686366961076	1.0
MR-IVW	asparagine	HMDB0000168	dehydroepiandrosterone sulfate (dhea-s)	HMDB0001032	bioa_003	GCST90199673	11:61853420-62353420	0.198065135827114	0.19161974607647	0.301306197080724	1.0
MR-IVW	asparagine	HMDB0000168	dehydroepiandrosterone sulfate (dhea-s)	HMDB0001032	bioa_003	GCST90199673	12:46900176-47400176	0.522113313586687	0.326333196657219	0.109612044838418	1.0
MR-IVW	asparagine	HMDB0000168	dehydroepiandrosterone sulfate (dhea-s)	HMDB0001032	bioa_003	GCST90199673	14:103514503-104812812	0.151940801246731	0.133156459528539	0.253840919393788	4.0
MR-IVW	2-oxoarginine*	HMDB0004225	dihydroorotate	HMDB03349	GCST90199903	GCST90200444	4:102938709-103438709	0.117081035549969	0.182857811338016	0.521987608710956	1.0
MR-IVW	2-oxoarginine*	HMDB0004225	dihydroorotate	HMDB03349	GCST90199903	GCST90200444	6:160310824-160819068	0.13584270522321	0.105149690798465	0.196392371702024	2.0
MR-IVW	urate	HMDB0000289	5,6-dihydrothymine	HMDB0000079	M01604	GCST90200339	4:9676051-10553081	-0.0808755750075962	0.0480738676299501	0.0925070225602514	1.0
MR-IVW	alpha-tocopherol	HMDB0001893	5-oxoproline	HMDB0000267	GCST90200302	GCST90200280	1:62651807-63403953	-0.165890143748565	0.174502097695241	0.341782879312437	1.0
MR-IVW	1-(1-enyl-stearoyl)-2-arachidonoyl-gpe (p-18:0/20:4)*	HMDB0005779	1-methylxanthine	HMDB0010738	GCST90200058	M34389	11:61307803-62000560	-0.0679835051137552	0.0711455286074181	0.339296824849852	1.0
MR-IVW	phosphate	HMDB0001429	arachidonate (20:4n6)	HMDB0001043	GCST90200393	GCST90200358	1:21570042-22070042	0.149460228146793	0.158024522282591	0.34424855573429	1.0
MR-IVW	docosapentaenoate (n6 dpa; 22:5n6)	HMDB0001976	oleate (18:1n9)	HMDB0000207	GCST90199796	M01359	11:61347212-61847212	-0.264299878392637	0.145364933115951	0.0690363479944162	1.0
MR-IVW	bilirubin (z,z)	HMDB0000054	pantothenate	HMDB0000210	M27716	M01508	2:234140469-234918570	-0.0301697394720869	0.0392206613137133	0.441756327424923	1.0
MR-IVW	n6,n6,n6-trimethyllysine	HMDB0001325	histidine	HMDB0000177	GCST90200344	bioa_009	11:64586385-65555309	-0.0237934879222083	0.0464716560980637	0.608651009566613	1.0
MR-IVW	urate	HMDB0000289	taurochenodeoxycholate	HMDB0000951	M01604	GCST90200337	4:9676051-10553081	-0.026345063907286	0.0485893846649707	0.587682159427346	1.0
MR-IVW	myo-inositol	HMDB0000211	alanine	HMDB0000161	M19934	M32339	16:24681798-25181798	0.22379931307756	0.140776987258465	0.111892613850621	1.0
MR-IVW	myo-inositol	HMDB0000211	alanine	HMDB0000161	M19934	M32339	19:18368867-18868867	-0.0291908714598522	0.140116183007291	0.834968706358956	1.0
MR-IVW	creatinine	HMDB0000562	valine	HMDB0000883	met-d-Creatinine	bioa_022	1:62775942-63275942	-0.691992504113099	0.16755266443416	3.62763234362464e-05	1.0
MR-IVW	creatinine	HMDB0000562	valine	HMDB0000883	met-d-Creatinine	bioa_022	1:78344069-78844069	-0.0719354875221365	0.181655271520546	0.692105028222363	1.0
MR-IVW	creatinine	HMDB0000562	valine	HMDB0000883	met-d-Creatinine	bioa_022	1:150079982-151190625	-0.0499026093288245	0.170899347016519	0.770286623970313	1.0
MR-IVW	creatinine	HMDB0000562	valine	HMDB0000883	met-d-Creatinine	bioa_022	1:212502129-213002129	-0.279067754797274	0.207794307369527	0.179271973845791	1.0
MR-IVW	creatinine	HMDB0000562	valine	HMDB0000883	met-d-Creatinine	bioa_022	2:15538692-16038692	0.0873117977536113	0.203050692450266	0.667195641190927	1.0
MR-IVW	creatinine	HMDB0000562	valine	HMDB0000883	met-d-Creatinine	bioa_022	2:18426203-18926203	-0.130973073274846	0.18472929940035	0.478324476841149	1.0
MR-IVW	creatinine	HMDB0000562	valine	HMDB0000883	met-d-Creatinine	bioa_022	2:54331356-54831356	0.084378878575407	0.206305326590235	0.682539661148254	1.0
MR-IVW	creatinine	HMDB0000562	valine	HMDB0000883	met-d-Creatinine	bioa_022	2:73303397-74097901	-0.0247026016718075	0.179004359940633	0.890240417547457	1.0
MR-IVW	creatinine	HMDB0000562	valine	HMDB0000883	met-d-Creatinine	bioa_022	2:121056440-121556440	0.320216703301112	0.168092757638376	0.0567800711037141	1.0
MR-IVW	creatinine	HMDB0000562	valine	HMDB0000883	met-d-Creatinine	bioa_022	2:176734544-177234544	0.184392026901116	0.190291049433556	0.332545189177896	1.0
MR-IVW	creatinine	HMDB0000562	valine	HMDB0000883	met-d-Creatinine	bioa_022	2:211293055-211793055	-0.693170710112889	0.154587580310632	7.32566618825123e-06	1.0
MR-IVW	creatinine	HMDB0000562	valine	HMDB0000883	met-d-Creatinine	bioa_022	2:217394852-217894852	0.0391570135332802	0.156004037981208	0.801814109188401	1.0
MR-IVW	creatinine	HMDB0000562	valine	HMDB0000883	met-d-Creatinine	bioa_022	2:220108198-220608198	-0.347277400505394	0.163424659061361	0.0335866128968967	1.0
MR-IVW	creatinine	HMDB0000562	valine	HMDB0000883	met-d-Creatinine	bioa_022	3:38187471-38687471	-0.0368968763083138	0.197309498974944	0.851660632945275	1.0
MR-IVW	creatinine	HMDB0000562	valine	HMDB0000883	met-d-Creatinine	bioa_022	3:121465319-121965319	0.498961699151824	0.207210007953412	0.0160401810222211	1.0
MR-IVW	creatinine	HMDB0000562	valine	HMDB0000883	met-d-Creatinine	bioa_022	3:141462708-141962708	0.279585606988768	0.169548579132058	0.0991476347122587	1.0
MR-IVW	creatinine	HMDB0000562	valine	HMDB0000883	met-d-Creatinine	bioa_022	3:185024780-185524780	-0.036282874737051	0.18799416962203	0.846958968088993	1.0
MR-IVW	creatinine	HMDB0000562	valine	HMDB0000883	met-d-Creatinine	bioa_022	4:76880934-77664144	-0.180482179260129	0.0796127830878365	0.0233902257181419	1.0
MR-IVW	creatinine	HMDB0000562	valine	HMDB0000883	met-d-Creatinine	bioa_022	4:103323863-104102802	0.102313693259227	0.159367123456741	0.520873182999845	1.0
MR-IVW	creatinine	HMDB0000562	valine	HMDB0000883	met-d-Creatinine	bioa_022	5:39144851-39644851	0.230729629165432	0.138993752509296	0.0969144525334448	1.0
MR-IVW	creatinine	HMDB0000562	valine	HMDB0000883	met-d-Creatinine	bioa_022	5:53045546-53835870	0.327272804178666	0.200657758539953	0.102890319510085	1.0
MR-IVW	creatinine	HMDB0000562	valine	HMDB0000883	met-d-Creatinine	bioa_022	5:176565124-177065124	0.18939001734028	0.112598107812293	0.0925688399141541	1.0
MR-IVW	creatinine	HMDB0000562	valine	HMDB0000883	met-d-Creatinine	bioa_022	6:43556335-44056335	0.170828550204344	0.160402394558072	0.286875929753511	1.0
MR-IVW	creatinine	HMDB0000562	valine	HMDB0000883	met-d-Creatinine	bioa_022	6:108750742-109250742	0.0251938527460512	0.201550821968451	0.900523550339795	1.0
MR-IVW	creatinine	HMDB0000562	valine	HMDB0000883	met-d-Creatinine	bioa_022	6:133547208-134047208	-0.0916193541654016	0.181784432867865	0.614261376983191	1.0
MR-IVW	creatinine	HMDB0000562	valine	HMDB0000883	met-d-Creatinine	bioa_022	6:160418389-160927934	0.0007161005620184	0.11935009366974	0.995212721358872	1.0
MR-IVW	creatinine	HMDB0000562	valine	HMDB0000883	met-d-Creatinine	bioa_022	7:25488956-25988956	0.114727479308375	0.188696512020357	0.543187473895309	1.0
MR-IVW	creatinine	HMDB0000562	valine	HMDB0000883	met-d-Creatinine	bioa_022	7:76984640-77791673	-0.194685321260283	0.184710930986985	0.291882917133841	1.0
MR-IVW	creatinine	HMDB0000562	valine	HMDB0000883	met-d-Creatinine	bioa_022	7:128492221-128992221	0.14005546741469	0.190292754639528	0.461730697788942	1.0
MR-IVW	creatinine	HMDB0000562	valine	HMDB0000883	met-d-Creatinine	bioa_022	7:151165041-151665041	0.131194930967791	0.0902924507692981	0.146223754004793	1.0
MR-IVW	creatinine	HMDB0000562	valine	HMDB0000883	met-d-Creatinine	bioa_022	7:155370831-155870831	0.0935687343961906	0.182395193754759	0.607951320692548	1.0
MR-IVW	creatinine	HMDB0000562	valine	HMDB0000883	met-d-Creatinine	bioa_022	8:8031142-9250941	-0.0062050324711691	0.188031287005152	0.973674587642549	1.0
MR-IVW	creatinine	HMDB0000562	valine	HMDB0000883	met-d-Creatinine	bioa_022	8:10561829-11945872	-0.0104313461478687	0.193173076812448	0.956935164243235	1.0
MR-IVW	creatinine	HMDB0000562	valine	HMDB0000883	met-d-Creatinine	bioa_022	8:19609539-20109539	-0.547088981862815	0.191022689197911	0.0041832801158213	1.0
MR-IVW	creatinine	HMDB0000562	valine	HMDB0000883	met-d-Creatinine	bioa_022	8:23527006-24027006	-0.524128344831103	0.16782848057352	0.0017901774793137	1.0
MR-IVW	creatinine	HMDB0000562	valine	HMDB0000883	met-d-Creatinine	bioa_022	9:71184707-71684707	0.0129375264748659	0.165865724036757	0.937828052993956	1.0
MR-IVW	creatinine	HMDB0000562	valine	HMDB0000883	met-d-Creatinine	bioa_022	10:52398454-52898454	-0.0468216461497378	0.172773602028565	0.786391032259105	1.0
MR-IVW	creatinine	HMDB0000562	valine	HMDB0000883	met-d-Creatinine	bioa_022	11:15629946-16129946	-0.0350883329532869	0.204001935774946	0.863437528998361	1.0
MR-IVW	creatinine	HMDB0000562	valine	HMDB0000883	met-d-Creatinine	bioa_022	11:30504837-31294673	0.286651468444166	0.134839730398109	0.0335142517454154	2.0
MR-IVW	creatinine	HMDB0000562	valine	HMDB0000883	met-d-Creatinine	bioa_022	11:116373213-117240760	-1.14420574275854	0.107063072968355	1.1683039761047001e-26	2.0
MR-IVW	creatinine	HMDB0000562	valine	HMDB0000883	met-d-Creatinine	bioa_022	15:41118334-41871842	0.103121317836573	0.159137836167553	0.516984950280441	1.0
MR-IVW	creatinine	HMDB0000562	valine	HMDB0000883	met-d-Creatinine	bioa_022	15:45400360-46179051	0.0888275301229941	0.0924323934682558	0.33655216783658	1.0
MR-IVW	creatinine	HMDB0000562	valine	HMDB0000883	met-d-Creatinine	bioa_022	15:53700578-54200578	0.222855656360584	0.168192948196664	0.185171151313583	1.0
MR-IVW	creatinine	HMDB0000562	valine	HMDB0000883	met-d-Creatinine	bioa_022	15:76097375-76597375	0.099913310386097	0.168204226239224	0.552512112974327	1.0
MR-IVW	creatinine	HMDB0000562	valine	HMDB0000883	met-d-Creatinine	bioa_022	16:20142332-21335139	-0.0403820820164774	0.0897777944917513	0.652854416447241	2.0
MR-IVW	creatinine	HMDB0000562	valine	HMDB0000883	met-d-Creatinine	bioa_022	16:89453424-89953424	0.28808472277176	0.183143498265581	0.115718818212803	1.0
MR-IVW	creatinine	HMDB0000562	valine	HMDB0000883	met-d-Creatinine	bioa_022	17:19176536-19724875	-0.210708255344281	0.200865829689496	0.294178118417224	1.0
MR-IVW	creatinine	HMDB0000562	valine	HMDB0000883	met-d-Creatinine	bioa_022	17:37200083-37954217	-0.224818823369816	0.138520531959221	0.104589404867726	1.0
MR-IVW	creatinine	HMDB0000562	valine	HMDB0000883	met-d-Creatinine	bioa_022	17:58690466-59700441	-0.191176901485463	0.120566002069665	0.112816053507017	2.0
MR-IVW	creatinine	HMDB0000562	valine	HMDB0000883	met-d-Creatinine	bioa_022	19:32940263-33709298	0.140037739845285	0.173099802033731	0.418515146273024	1.0
MR-IVW	creatinine	HMDB0000562	valine	HMDB0000883	met-d-Creatinine	bioa_022	20:32653904-33537782	0.140464286298826	0.1629516082353	0.388687517832458	1.0
MR-IVW	creatinine	HMDB0000562	valine	HMDB0000883	met-d-Creatinine	bioa_022	22:38345240-38845240	0.345690621618125	0.169041868761917	0.0408548581050882	1.0
MR-IVW	asparagine	HMDB0000168	acetoacetate	HMDB0000060	M34283	met-d-Acetoacetate	11:61916235-62416235	-0.0551119709428616	0.0450326137396551	0.221018817358332	1.0
MR-IVW	asparagine	HMDB0000168	acetoacetate	HMDB0000060	M34283	met-d-Acetoacetate	14:104016664-104812812	-0.0176061760125252	0.020684198442696	0.394664001066698	1.0
MR-IVW	urate	HMDB0000289	sphinganine-1-phosphate	HMDB0001383	M01604	GCST90199845	4:9676051-10553081	0.0591639043370379	0.0483520509461766	0.221100546279098	1.0
MR-IVW	cysteinylglycine	HMDB0000078	pyruvate	HMDB0000243	GCST90200364	M00599	16:15885043-16385043	0.0548682498340603	0.187466520266373	0.769764521126951	1.0
MR-IVW	cysteinylglycine	HMDB0000078	pyruvate	HMDB0000243	GCST90200364	M00599	16:89076223-90262231	0.0820958240783715	0.0756145748090263	0.277605418363563	1.0
MR-IVW	aspartate	HMDB0000191	phenylalanine	HMDB0000159	bioa_004	GCST90200396	2:211431243-211931243	-0.245421674755419	0.326304602616966	0.451976212501787	1.0
MR-IVW	aspartate	HMDB0000191	phenylalanine	HMDB0000159	bioa_004	GCST90200396	4:178111051-178611051	-0.0229434881478401	0.108376546967019	0.832339841555782	1.0
MR-IVW	aspartate	HMDB0000191	phenylalanine	HMDB0000159	bioa_004	GCST90200396	12:101969766-102469766	-0.15155658403393	0.164203014758149	0.356016087157812	1.0
MR-IVW	uridine	HMDB0000296	choline	HMDB0000097	M00606	GCST90200327	1:20665172-21165172	-0.222647381501448	0.169168369572118	0.188130779820803	1.0
MR-IVW	uridine	HMDB0000296	choline	HMDB0000097	M00606	GCST90200327	7:47852911-48352911	-0.157768436733559	0.170969573397487	0.356118408865554	1.0
MR-IVW	uridine	HMDB0000296	choline	HMDB0000097	M00606	GCST90200327	22:50721752-51221752	-0.0039219907744219	0.160427343593569	0.980495942065347	1.0
MR-IVW	tryptophan	HMDB0000929	alanine	HMDB0000161	M00054	bioa_001	3:20813578-21313578	-0.0197234510632184	0.0461907519044944	0.669379327693667	1.0
MR-IVW	tryptophan	HMDB0000929	alanine	HMDB0000161	M00054	bioa_001	3:189559163-190059163	-0.0026124579000139	0.0533154673472395	0.960919295941165	1.0
MR-IVW	tryptophan	HMDB0000929	alanine	HMDB0000161	M00054	bioa_001	4:156579823-157079823	0.0032815961055543	0.0431788961257231	0.939419098199498	1.0
MR-IVW	tryptophan	HMDB0000929	alanine	HMDB0000161	M00054	bioa_001	5:142947848-143447848	0.0514558846806782	0.0461902016882201	0.265279186652433	1.0
MR-IVW	tryptophan	HMDB0000929	alanine	HMDB0000161	M00054	bioa_001	5:153760041-154260041	-0.0118893458764355	0.0533154523607026	0.823535506503326	1.0
MR-IVW	tryptophan	HMDB0000929	alanine	HMDB0000161	M00054	bioa_001	6:111281159-111781159	-0.0923909723083334	0.0446333199557162	0.0384523444550329	1.0
MR-IVW	tryptophan	HMDB0000929	alanine	HMDB0000161	M00054	bioa_001	6:125293311-125793311	0.0660960222680346	0.04786098643594	0.1672789606587	1.0
MR-IVW	tryptophan	HMDB0000929	alanine	HMDB0000161	M00054	bioa_001	7:14057409-14557409	-0.120113543094415	0.0515951645594568	0.0199121036674692	1.0
MR-IVW	tryptophan	HMDB0000929	alanine	HMDB0000161	M00054	bioa_001	11:116404435-116904435	0.150036970345029	0.0515945565147967	0.0036374833760594	1.0
MR-IVW	tryptophan	HMDB0000929	alanine	HMDB0000161	M00054	bioa_001	16:53794515-54294515	0.0467041372028534	0.0533152251174121	0.381030033777594	1.0
MR-IVW	alanine	HMDB0000161	tyrosine	HMDB0000158	met-d-Ala	M01299	1:206970800-207470800	0.0465369946773672	0.372295957418944	0.900523550339776	1.0
MR-IVW	alanine	HMDB0000161	tyrosine	HMDB0000158	met-d-Ala	M01299	2:27480940-28253616	-0.148603190037634	0.297206380075267	0.617075077451974	1.0
MR-IVW	alanine	HMDB0000161	tyrosine	HMDB0000158	met-d-Ala	M01299	2:64970910-65916674	0.789792367328699	0.319464947814729	0.0134271288265171	2.0
MR-IVW	alanine	HMDB0000161	tyrosine	HMDB0000158	met-d-Ala	M01299	3:122879946-123379946	0.634655978398045	0.634655978398045	0.317310507862914	1.0
MR-IVW	alanine	HMDB0000161	tyrosine	HMDB0000158	met-d-Ala	M01299	3:159754026-160551365	0.473043736698194	0.420483321509506	0.260589034273618	1.0
MR-IVW	alanine	HMDB0000161	tyrosine	HMDB0000158	met-d-Ala	M01299	4:88958565-89458565	-0.0641328248564969	0.513062598851984	0.900523550339776	1.0
MR-IVW	alanine	HMDB0000161	tyrosine	HMDB0000158	met-d-Ala	M01299	5:35692098-36469710	-1.03828075503942	0.682298781883048	0.128074458684969	1.0
MR-IVW	alanine	HMDB0000161	tyrosine	HMDB0000158	met-d-Ala	M01299	6:20453952-20953952	-0.189594169150865	0.505584451068975	0.707660466654554	1.0
MR-IVW	alanine	HMDB0000161	tyrosine	HMDB0000158	met-d-Ala	M01299	8:17128898-17669461	0.490002739386561	0.598892237028015	0.413253375493638	1.0
MR-IVW	alanine	HMDB0000161	tyrosine	HMDB0000158	met-d-Ala	M01299	8:49725746-50225746	0.627748052763328	0.627748052763328	0.317310507862914	1.0
MR-IVW	alanine	HMDB0000161	tyrosine	HMDB0000158	met-d-Ala	M01299	8:117935733-118435733	1.32958206579437	0.57495440683	0.0207501453161161	1.0
MR-IVW	alanine	HMDB0000161	tyrosine	HMDB0000158	met-d-Ala	M01299	8:145497920-145997920	0.0330528881552988	0.528846210484849	0.950164661941512	1.0
MR-IVW	alanine	HMDB0000161	tyrosine	HMDB0000158	met-d-Ala	M01299	9:4033137-4533137	0.0733208332969259	0.586566666375417	0.900523550339776	1.0
MR-IVW	alanine	HMDB0000161	tyrosine	HMDB0000158	met-d-Ala	M01299	11:8005408-8505408	0.572020196750748	0.572020196750748	0.317310507862914	1.0
MR-IVW	alanine	HMDB0000161	tyrosine	HMDB0000158	met-d-Ala	M01299	12:46544011-47796599	0.335288974914302	0.506163074279733	0.507706606933824	2.0
MR-IVW	alanine	HMDB0000161	tyrosine	HMDB0000158	met-d-Ala	M01299	12:56610577-57110577	0.844511736613572	0.25107105683106	0.0007692282402994	1.0
MR-IVW	alanine	HMDB0000161	tyrosine	HMDB0000158	met-d-Ala	M01299	12:59740767-60240767	0.948573170125661	0.482909977518517	0.0494969674357415	1.0
MR-IVW	alanine	HMDB0000161	tyrosine	HMDB0000158	met-d-Ala	M01299	12:122367989-122867989	1.43167362102934e-308	0.638273383551455	1.0	1.0
MR-IVW	alanine	HMDB0000161	tyrosine	HMDB0000158	met-d-Ala	M01299	16:69383883-70933639	-0.381566171073008	0.336302530310779	0.25654629341207	3.0
MR-IVW	alanine	HMDB0000161	tyrosine	HMDB0000158	met-d-Ala	M01299	17:79391534-79891534	0.326593386761179	0.53654627825051	0.542726189445173	1.0
MR-IVW	alanine	HMDB0000161	tyrosine	HMDB0000158	met-d-Ala	M01299	21:32796216-33296216	-0.568718934626578	0.693126201576146	0.411923823660164	1.0
MR-IVW	alanine	HMDB0000161	tyrosine	HMDB0000158	met-d-Ala	M01299	22:18934095-19434095	-0.724031104840953	0.64358320430307	0.260589034273618	1.0
MR-IVW	citrulline	HMDB0000904	theobromine	HMDB0002825	bioa_005	M18392	2:211099261-211599261	-0.331353539041706	0.199455528355201	0.0966551526813743	1.0
MR-IVW	citrulline	HMDB0000904	theobromine	HMDB0002825	bioa_005	M18392	8:10310878-10810878	0.0495240227695128	0.299620337755564	0.868716314821703	1.0
MR-IVW	citrulline	HMDB0000904	theobromine	HMDB0002825	bioa_005	M18392	8:11437159-11937159	-0.0158872203575398	0.370701808342662	0.96581541238404	1.0
MR-IVW	citrulline	HMDB0000904	theobromine	HMDB0002825	bioa_005	M18392	9:133044244-133627617	0.0588784430588363	0.160681463685981	0.714044542274555	2.0
MR-IVW	citrulline	HMDB0000904	theobromine	HMDB0002825	bioa_005	M18392	9:135893372-136393372	0.432671676575719	0.321014469717468	0.177714325380175	1.0
MR-IVW	citrulline	HMDB0000904	theobromine	HMDB0002825	bioa_005	M18392	10:97138579-97638579	-0.254527531692737	0.281319903449867	0.365591537564831	1.0
MR-IVW	citrulline	HMDB0000904	theobromine	HMDB0002825	bioa_005	M18392	17:9542768-10042768	-0.182406552041616	0.216414553269714	0.399308344883747	1.0
MR-IVW	cysteinylglycine	HMDB0000078	uridine	HMDB0000296	GCST90200364	GCST90200407	16:15885043-16385043	-0.233050392775079	0.1505518497539	0.121628486573841	1.0
MR-IVW	cysteinylglycine	HMDB0000078	uridine	HMDB0000296	GCST90200364	GCST90200407	16:89076223-90262231	0.0931572431199805	0.0652652911288147	0.153475372180848	2.0
MR-IVW	cysteinylglycine	HMDB0000078	uridine	HMDB0000296	GCST90200364	GCST90200407	19:52317323-52817323	-0.106233454072377	0.18301936759925	0.56161170325319	1.0
MR-IVW	glycine	HMDB0000123	3-hydroxybutyrate (bhba)	HMDB0000011	bioa_008	GCST90200367	1:75967169-76725029	-0.607846727146314	0.350919289562723	0.0832459052662001	1.0
MR-IVW	glycine	HMDB0000123	3-hydroxybutyrate (bhba)	HMDB0000011	bioa_008	GCST90200367	1:120004506-120504506	-0.760721307027734	0.458379248729565	0.0969970977359196	1.0
MR-IVW	glycine	HMDB0000123	3-hydroxybutyrate (bhba)	HMDB0000011	bioa_008	GCST90200367	2:165258389-165758389	-0.314854386741098	0.514281800395247	0.540391203818056	1.0
MR-IVW	glycine	HMDB0000123	3-hydroxybutyrate (bhba)	HMDB0000011	bioa_008	GCST90200367	2:210575251-212439946	0.0405332124744211	0.051402421106959	0.430376960197239	6.0
MR-IVW	glycine	HMDB0000123	3-hydroxybutyrate (bhba)	HMDB0000011	bioa_008	GCST90200367	3:125660381-126160381	0.157171743973889	0.269986783624413	0.560468298360584	1.0
MR-IVW	glycine	HMDB0000123	3-hydroxybutyrate (bhba)	HMDB0000011	bioa_008	GCST90200367	5:89976061-90476061	0.56985039101769	0.565941974554202	0.313979930402094	1.0
MR-IVW	glycine	HMDB0000123	3-hydroxybutyrate (bhba)	HMDB0000011	bioa_008	GCST90200367	5:131494202-131994202	0.337983286443717	0.511736534188432	0.50895645416113	1.0
MR-IVW	glycine	HMDB0000123	3-hydroxybutyrate (bhba)	HMDB0000011	bioa_008	GCST90200367	6:160525578-161025578	-0.697418283544084	0.513804801335862	0.174666728734872	1.0
MR-IVW	glycine	HMDB0000123	3-hydroxybutyrate (bhba)	HMDB0000011	bioa_008	GCST90200367	7:55797215-56297215	0.0363177529682212	0.340163810060083	0.914975032681899	1.0
MR-IVW	glycine	HMDB0000123	3-hydroxybutyrate (bhba)	HMDB0000011	bioa_008	GCST90200367	8:8933358-9433358	-1.47343517488853	0.3093890787194	1.91302084402386e-06	1.0
MR-IVW	glycine	HMDB0000123	3-hydroxybutyrate (bhba)	HMDB0000011	bioa_008	GCST90200367	8:126232077-126732077	0.320331676220545	0.309574359637914	0.300786271023702	1.0
MR-IVW	glycine	HMDB0000123	3-hydroxybutyrate (bhba)	HMDB0000011	bioa_008	GCST90200367	9:5720079-6894932	-0.084735067449005	0.184543345766881	0.646118709178514	3.0
MR-IVW	glycine	HMDB0000123	3-hydroxybutyrate (bhba)	HMDB0000011	bioa_008	GCST90200367	10:64798306-65575478	0.719165397656372	0.443794086611731	0.105126326426503	1.0
MR-IVW	glycine	HMDB0000123	3-hydroxybutyrate (bhba)	HMDB0000011	bioa_008	GCST90200367	12:46859387-47359387	0.818830921793376	0.43313008829692	0.05869158644013	1.0
MR-IVW	glycine	HMDB0000123	3-hydroxybutyrate (bhba)	HMDB0000011	bioa_008	GCST90200367	12:56611458-57111458	-0.424919838946157	0.569703242130489	0.455750952655468	1.0
MR-IVW	glycine	HMDB0000123	3-hydroxybutyrate (bhba)	HMDB0000011	bioa_008	GCST90200367	15:58217095-58717095	-0.539339806850798	0.52504207052373	0.304311421055264	1.0
MR-IVW	glycine	HMDB0000123	3-hydroxybutyrate (bhba)	HMDB0000011	bioa_008	GCST90200367	16:80861176-81361176	-0.0205771636052677	0.231733395206862	0.929243470641525	1.0
MR-IVW	glycine	HMDB0000123	3-hydroxybutyrate (bhba)	HMDB0000011	bioa_008	GCST90200367	17:45188952-45974996	-0.258934918802232	0.486513735362278	0.594569962122799	1.0
MR-IVW	glycine	HMDB0000123	3-hydroxybutyrate (bhba)	HMDB0000011	bioa_008	GCST90200367	19:17984588-18484588	0.531326804665275	0.525576669102455	0.312044850139285	1.0
MR-IVW	phosphoethanolamine	HMDB0000224	valine	HMDB0000883	GCST90200281	met-d-Val	1:21573292-22073292	0.0410493186408564	0.0454986228426915	0.366945252189011	1.0
MR-IVW	phosphoethanolamine	HMDB0000224	valine	HMDB0000883	GCST90200281	met-d-Val	1:27206842-27706842	0.0175022476485418	0.0488831520303842	0.720311482724084	1.0
MR-IVW	isoursodeoxycholate	HMDB0000686	tryptophan	HMDB0000929	GCST90199892	bioa_020	5:35715970-36215970	-0.0042543877352003	0.088633077816687	0.961716242608482	1.0
MR-IVW	asparagine	HMDB0000168	choline phosphate	HMDB0001565	bioa_003	GCST90200363	2:27480940-27980940	-0.315602367175714	0.336902407933028	0.348873369962645	1.0
MR-IVW	asparagine	HMDB0000168	choline phosphate	HMDB0001565	bioa_003	GCST90200363	4:178111051-178611051	0.0131599733833306	0.287283981265464	0.963463091632277	1.0
MR-IVW	asparagine	HMDB0000168	choline phosphate	HMDB0001565	bioa_003	GCST90200363	7:97252737-97752737	0.469292635879584	0.232436824780253	0.0434860181542076	1.0
MR-IVW	asparagine	HMDB0000168	choline phosphate	HMDB0001565	bioa_003	GCST90200363	11:61853420-62353420	-0.0138004906862079	0.191434465338094	0.942530367173593	1.0
MR-IVW	asparagine	HMDB0000168	choline phosphate	HMDB0001565	bioa_003	GCST90200363	12:46900176-47400176	-0.0588760464265557	0.32604665867262	0.856700768593533	1.0
MR-IVW	asparagine	HMDB0000168	choline phosphate	HMDB0001565	bioa_003	GCST90200363	14:103514503-104812812	0.278691625553344	0.120640657039789	0.0208827819102905	4.0
MR-IVW	biliverdin	HMDB0001008	myo-inositol	HMDB0000211	M02137	M19934	2:234046650-234918570	-0.0191970092828687	0.0362610175343076	0.596519838726619	1.0
MR-IVW	histidine	HMDB0000177	kynurenate	HMDB0000715	GCST90200377	GCST90200454	2:211293055-211793055	0.810711106941448	0.173855621410437	3.11438113232986e-06	1.0
MR-IVW	histidine	HMDB0000177	kynurenate	HMDB0000715	GCST90200377	GCST90200454	12:96129884-96629884	-0.10947145307839	0.143042804791147	0.444089617108653	1.0
MR-IVW	kynurenate	HMDB0000715	caffeine	HMDB0001847	GCST90200454	GCST90200436	1:241463402-241963402	-0.0086836825430182	0.0529479558817392	0.86972790589816	1.0
MR-IVW	kynurenate	HMDB0000715	caffeine	HMDB0001847	GCST90200454	GCST90200436	4:170711647-171211647	-0.0932095115852998	0.134834993107559	0.489385974645195	1.0
MR-IVW	kynurenate	HMDB0000715	caffeine	HMDB0001847	GCST90200454	GCST90200436	16:58517848-59017848	0.0078929554864752	0.154346737139112	0.959215700304807	1.0
MR-IVW	7-methylxanthine	HMDB0001991	2-hydroxyglutarate	HMDB0059655	GCST90199754	M37253	15:74777880-75578595	-0.12139429189254	0.188835565166172	0.520316800507364	1.0
MR-IVW	5-acetylamino-6-formylamino-3-methyluracil	HMDB0011105	biliverdin	HMDB0001008	GCST90200680	M02137	8:17743764-18765840	-0.0027390801351744	0.0298939306536898	0.926994692447671	5.0
MR-IVW	tyrosine	HMDB0000158	cortisone	HMDB0002802	GCST90200427	M01769	6:111308006-112158646	0.084555083054087	0.124345710373658	0.496504460907143	1.0
MR-IVW	serine	HMDB0000187	valine	HMDB0000883	GCST90200415	M01649	1:119778579-120514573	0.0797950832877923	0.0928377453801544	0.390058535508204	2.0
MR-IVW	serine	HMDB0000187	valine	HMDB0000883	GCST90200415	M01649	2:211290507-212040821	-0.148871168306955	0.127603858548819	0.243345009148765	1.0
MR-IVW	serine	HMDB0000187	valine	HMDB0000883	GCST90200415	M01649	7:55905219-56847625	-0.0976198710395495	0.117143845247459	0.404656761927285	1.0
MR-IVW	alpha-ketoglutarate	HMDB0000208	flavin adenine dinucleotide (fad)	HMDB0001248	GCST90200455	GCST90200376	20:44931392-45517926	-0.0120743777133931	0.0958099439947081	0.899712717493689	3.0
MR-IVW	lactate	HMDB0000190	sarcosine	HMDB0000271	met-d-Lactate	GCST90200291	2:27348097-28101918	-0.0380333029296524	0.64352106602644	0.952870963579799	1.0
MR-IVW	lactate	HMDB0000190	sarcosine	HMDB0000271	met-d-Lactate	GCST90200291	6:135171067-135671067	-0.148474138296658	0.496197355182171	0.764769167740503	1.0
MR-IVW	lactate	HMDB0000190	sarcosine	HMDB0000271	met-d-Lactate	GCST90200291	8:106333124-106833124	0.441818782249888	0.591185080415108	0.45485577638391	1.0
MR-IVW	lactate	HMDB0000190	sarcosine	HMDB0000271	met-d-Lactate	GCST90200291	9:4513176-5186407	0.643514091149929	0.423757276434082	0.128865415554479	1.0
MR-IVW	lactate	HMDB0000190	sarcosine	HMDB0000271	met-d-Lactate	GCST90200291	10:2727379-3389269	-0.170180767688733	0.258022212037218	0.509537132276816	2.0
MR-IVW	lactate	HMDB0000190	sarcosine	HMDB0000271	met-d-Lactate	GCST90200291	11:118839742-119339742	-0.513717651187173	0.651985854537603	0.43073905458886	1.0
MR-IVW	lactate	HMDB0000190	sarcosine	HMDB0000271	met-d-Lactate	GCST90200291	12:111682800-113133476	0.680174763534943	0.427946167422476	0.111971630370628	1.0
MR-IVW	lactate	HMDB0000190	sarcosine	HMDB0000271	met-d-Lactate	GCST90200291	20:8379807-8879807	0.99873506952832	0.638414720102323	0.117723998417998	1.0
MR-IVW	lactate	HMDB0000190	sarcosine	HMDB0000271	met-d-Lactate	GCST90200291	22:21708872-22208872	1.65958051861288	0.683653401992248	0.0152025582147031	1.0
MR-IVW	n-acetylornithine	HMDB0003357	n-palmitoyl-sphinganine (d18:0/16:0)	HMDB11760	bioa_023	GCST90200064	2:72878681-74437061	0.008607764231465	0.031468631564954	0.784442184718175	6.0
MR-IVW	n-acetylornithine	HMDB0003357	n-palmitoyl-sphinganine (d18:0/16:0)	HMDB11760	bioa_023	GCST90200064	5:950573-1450573	0.677139776777598	0.351679528459025	0.0541736439648409	1.0
MR-IVW	n-acetylornithine	HMDB0003357	n-palmitoyl-sphinganine (d18:0/16:0)	HMDB11760	bioa_023	GCST90200064	17:37301988-37801988	0.273903906032913	0.31440115268905	0.383649089374464	1.0
MR-IVW	oleamide	HMDB0002117	arginine	HMDB0000517	M32458	bioa_002	12:21138621-21638621	0.0696954350935177	0.0530003308695951	0.188509902476185	1.0
MR-IVW	oleamide	HMDB0002117	arginine	HMDB0000517	M32458	bioa_002	19:15740431-16240431	-0.063009910176182	0.0841253807425661	0.453857205427158	1.0
MR-IVW	3-(4-hydroxyphenyl)lactate	HMDB0000755	taurocholate	HMDB0000036	M32197	M18497	17:79879970-80379970	0.08256185392522	0.200826131169454	0.680991062978053	1.0
MR-IVW	1-methylnicotinamide	HMDB0000699	sphinganine-1-phosphate	HMDB0001383	GCST90200406	GCST90199845	6:160317928-160817928	-0.247794312027684	0.16922638086448	0.143118255050296	1.0
MR-IVW	5-methylthioadenosine (mta)	HMDB0001173	serine	HMDB0000187	GCST90200359	M32315	6:149659491-150411114	0.204677442415324	0.162330385363878	0.207355845086838	1.0
MR-IVW	lactate	HMDB0000190	inosine 5'-monophosphate (imp)	HMDB0000175	met-d-Lactate	GCST90200395	2:27348097-28101918	-0.935243150041699	0.856663052341428	0.274952618134386	1.0
MR-IVW	lactate	HMDB0000190	inosine 5'-monophosphate (imp)	HMDB0000175	met-d-Lactate	GCST90200395	6:135171067-135671067	0.818096528348343	0.660523044192594	0.215508990238244	1.0
MR-IVW	lactate	HMDB0000190	inosine 5'-monophosphate (imp)	HMDB0000175	met-d-Lactate	GCST90200395	8:106333124-106833124	0.545396262991882	0.787079675848024	0.488349380769214	1.0
MR-IVW	lactate	HMDB0000190	inosine 5'-monophosphate (imp)	HMDB0000175	met-d-Lactate	GCST90200395	9:4513176-5186407	0.531384978282144	0.564208338268132	0.346282733477373	1.0
MR-IVW	lactate	HMDB0000190	inosine 5'-monophosphate (imp)	HMDB0000175	met-d-Lactate	GCST90200395	10:2727379-3389269	0.0292720054364095	0.650140925102149	0.964088105034482	2.0
MR-IVW	lactate	HMDB0000190	inosine 5'-monophosphate (imp)	HMDB0000175	met-d-Lactate	GCST90200395	11:118839742-119339742	-1.04856447477936	0.867939028741034	0.227005549834169	1.0
MR-IVW	lactate	HMDB0000190	inosine 5'-monophosphate (imp)	HMDB0000175	met-d-Lactate	GCST90200395	12:111682800-113133476	1.11460313739013	0.569612672866478	0.0503740722390376	1.0
MR-IVW	lactate	HMDB0000190	inosine 5'-monophosphate (imp)	HMDB0000175	met-d-Lactate	GCST90200395	20:8379807-8879807	0.406189578401227	0.850079967662473	0.63277466721688	1.0
MR-IVW	lactate	HMDB0000190	inosine 5'-monophosphate (imp)	HMDB0000175	met-d-Lactate	GCST90200395	22:21708872-22208872	-0.640001577127468	0.910482009947024	0.482101798786976	1.0
MR-IVW	cystine	HMDB0000192	kynurenine	HMDB0000684	M31454	M15140	22:24745202-25245202	-0.10667805277885	0.0766748504347983	0.164133155957091	1.0
MR-IVW	alanine	HMDB0000161	dehydroepiandrosterone sulfate (dhea-s)	HMDB0001032	M32339	M32425	2:27480940-27980940	-0.358740682268431	0.130209580971504	0.0058673833410168	1.0
MR-IVW	alanine	HMDB0000161	dehydroepiandrosterone sulfate (dhea-s)	HMDB0001032	M32339	M32425	12:46962370-47462370	0.0434592533514161	0.173837013405666	0.802587348634154	1.0
MR-IVW	isoleucine	HMDB0000172	valine	HMDB0000883	bioa_010	met-d-Val	2:27480940-27980940	1.11236233184991	0.08891409282809	6.53873621288954e-36	1.0
MR-IVW	isoleucine	HMDB0000172	valine	HMDB0000883	bioa_010	met-d-Val	4:88976422-89476422	1.75891475972575	0.0682165548464278	1.33084988522426e-146	1.0
MR-IVW	isoleucine	HMDB0000172	valine	HMDB0000883	bioa_010	met-d-Val	12:56615040-57115040	1.13069714770767	0.138780085781856	3.71826016483335e-16	1.0
MR-IVW	isoleucine	HMDB0000172	valine	HMDB0000883	bioa_010	met-d-Val	16:70059237-70559237	1.28690378685079	0.0900833076194377	2.68666870114637e-46	1.0
MR-IVW	creatinine	HMDB0000562	glycerol 3-phosphate	HMDB0000126	met-d-Creatinine	M15365	1:62775942-63275942	0.381642352963902	0.572463529445851	0.504985075093844	1.0
MR-IVW	creatinine	HMDB0000562	glycerol 3-phosphate	HMDB0000126	met-d-Creatinine	M15365	1:78344069-78844069	-0.436714470827012	0.620594248017334	0.481617313358525	1.0
MR-IVW	creatinine	HMDB0000562	glycerol 3-phosphate	HMDB0000126	met-d-Creatinine	M15365	1:150079982-151190625	-1.38346976395977	0.583651306670525	0.0177702741354663	1.0
MR-IVW	creatinine	HMDB0000562	glycerol 3-phosphate	HMDB0000126	met-d-Creatinine	M15365	1:212502129-213002129	0.44038882702798	0.700618588453609	0.529629670287598	1.0
MR-IVW	creatinine	HMDB0000562	glycerol 3-phosphate	HMDB0000126	met-d-Creatinine	M15365	2:15538692-16038692	0.026681056030136	0.693707456783608	0.969319696640594	1.0
MR-IVW	creatinine	HMDB0000562	glycerol 3-phosphate	HMDB0000126	met-d-Creatinine	M15365	2:18426203-18926203	-0.257118028455327	0.63110788802672	0.683708787400795	1.0
MR-IVW	creatinine	HMDB0000562	glycerol 3-phosphate	HMDB0000126	met-d-Creatinine	M15365	2:54331356-54831356	0.104419828860364	0.704833844807471	0.882225851923451	1.0
MR-IVW	creatinine	HMDB0000562	glycerol 3-phosphate	HMDB0000126	met-d-Creatinine	M15365	2:73303397-74097901	-0.104839529532995	0.611563922275825	0.863886790544931	1.0
MR-IVW	creatinine	HMDB0000562	glycerol 3-phosphate	HMDB0000126	met-d-Creatinine	M15365	2:121056440-121556440	-0.42538998993956	0.574276486418409	0.45885065192947	1.0
MR-IVW	creatinine	HMDB0000562	glycerol 3-phosphate	HMDB0000126	met-d-Creatinine	M15365	2:176734544-177234544	0.526418009487681	0.644408252993535	0.413984772847699	1.0
MR-IVW	creatinine	HMDB0000562	glycerol 3-phosphate	HMDB0000126	met-d-Creatinine	M15365	2:211293055-211793055	-0.547724307133439	0.528162724735815	0.299718596611208	1.0
MR-IVW	creatinine	HMDB0000562	glycerol 3-phosphate	HMDB0000126	met-d-Creatinine	M15365	2:217394852-217894852	-0.225488313146218	0.532972376527432	0.672239138726751	1.0
MR-IVW	creatinine	HMDB0000562	glycerol 3-phosphate	HMDB0000126	met-d-Creatinine	M15365	2:220108198-220608198	0.429481743239828	0.558326266211774	0.441756327424917	1.0
MR-IVW	creatinine	HMDB0000562	glycerol 3-phosphate	HMDB0000126	met-d-Creatinine	M15365	3:38187471-38687471	-0.14980047032605	0.674102116467247	0.82414089574189	1.0
MR-IVW	creatinine	HMDB0000562	glycerol 3-phosphate	HMDB0000126	met-d-Creatinine	M15365	3:121465319-121965319	0.1633722498971	0.707946416220791	0.817494086363386	1.0
MR-IVW	creatinine	HMDB0000562	glycerol 3-phosphate	HMDB0000126	met-d-Creatinine	M15365	3:141462708-141962708	0.546134617474769	0.579233685200514	0.34575397867728	1.0
MR-IVW	creatinine	HMDB0000562	glycerol 3-phosphate	HMDB0000126	met-d-Creatinine	M15365	3:185024780-185524780	0.713578841500284	0.642220957350251	0.266520525805008	1.0
MR-IVW	creatinine	HMDB0000562	glycerol 3-phosphate	HMDB0000126	met-d-Creatinine	M15365	4:76880934-77664144	0.0627695040838683	0.272001184363438	0.817494086363386	1.0
MR-IVW	creatinine	HMDB0000562	glycerol 3-phosphate	HMDB0000126	met-d-Creatinine	M15365	4:103323863-104102802	-0.355995333512034	0.544463451253698	0.513210927875975	1.0
MR-IVW	creatinine	HMDB0000562	glycerol 3-phosphate	HMDB0000126	met-d-Creatinine	M15365	5:39144851-39644851	0.073056636395268	0.47486813656926	0.877731041501721	1.0
MR-IVW	creatinine	HMDB0000562	glycerol 3-phosphate	HMDB0000126	met-d-Creatinine	M15365	5:53045546-53835870	0.690620219016567	0.676525928832553	0.307333408792035	1.0
MR-IVW	creatinine	HMDB0000562	glycerol 3-phosphate	HMDB0000126	met-d-Creatinine	M15365	5:176565124-177065124	1.01110133156655	0.384503323271788	0.008547793654394	1.0
MR-IVW	creatinine	HMDB0000562	glycerol 3-phosphate	HMDB0000126	met-d-Creatinine	M15365	6:43556335-44056335	-0.0655515828457691	0.540800558477594	0.903523023570037	1.0
MR-IVW	creatinine	HMDB0000562	glycerol 3-phosphate	HMDB0000126	met-d-Creatinine	M15365	6:108750742-109250742	0.204025650870946	0.688586571689447	0.767003814165865	1.0
MR-IVW	creatinine	HMDB0000562	glycerol 3-phosphate	HMDB0000126	met-d-Creatinine	M15365	6:133547208-134047208	-0.253014376075945	0.621035286731875	0.683708787400795	1.0
MR-IVW	creatinine	HMDB0000562	glycerol 3-phosphate	HMDB0000126	met-d-Creatinine	M15365	6:160418389-160927934	0.0906113889332171	0.407751250199489	0.82414089574189	1.0
MR-IVW	creatinine	HMDB0000562	glycerol 3-phosphate	HMDB0000126	met-d-Creatinine	M15365	7:25488956-25988956	0.272740927105055	0.64466037315741	0.672239138726751	1.0
MR-IVW	creatinine	HMDB0000562	glycerol 3-phosphate	HMDB0000126	met-d-Creatinine	M15365	7:76984640-77791673	-0.0467447612733029	0.631054277189606	0.940951444465208	1.0
MR-IVW	creatinine	HMDB0000562	glycerol 3-phosphate	HMDB0000126	met-d-Creatinine	M15365	7:128492221-128992221	0.39481229334239	0.641569976681391	0.538300749018727	1.0
MR-IVW	creatinine	HMDB0000562	glycerol 3-phosphate	HMDB0000126	met-d-Creatinine	M15365	7:151165041-151665041	-0.0550863957217569	0.308483816041843	0.858274230547458	1.0
MR-IVW	creatinine	HMDB0000562	glycerol 3-phosphate	HMDB0000126	met-d-Creatinine	M15365	7:155370831-155870831	-0.22777521518806	0.614993081007771	0.711106547594807	1.0
MR-IVW	creatinine	HMDB0000562	glycerol 3-phosphate	HMDB0000126	met-d-Creatinine	M15365	8:8031142-9250941	0.963443524585522	0.642295683057014	0.133614402537716	1.0
MR-IVW	creatinine	HMDB0000562	glycerol 3-phosphate	HMDB0000126	met-d-Creatinine	M15365	8:10561829-11945872	0.126915197320747	0.659959026067888	0.847501193268095	1.0
MR-IVW	creatinine	HMDB0000562	glycerol 3-phosphate	HMDB0000126	met-d-Creatinine	M15365	8:19609539-20109539	-0.0502034644463021	0.652645037801966	0.938684739206779	1.0
MR-IVW	creatinine	HMDB0000562	glycerol 3-phosphate	HMDB0000126	met-d-Creatinine	M15365	8:23527006-24027006	0.441071093990894	0.573392422188159	0.441756327424917	1.0
MR-IVW	creatinine	HMDB0000562	glycerol 3-phosphate	HMDB0000126	met-d-Creatinine	M15365	9:71184707-71684707	-0.0217947654556585	0.56666390184718	0.969319696640594	1.0
MR-IVW	creatinine	HMDB0000562	glycerol 3-phosphate	HMDB0000126	met-d-Creatinine	M15365	10:52398454-52898454	-0.944263638674064	0.590164774171287	0.109598583399114	1.0
MR-IVW	creatinine	HMDB0000562	glycerol 3-phosphate	HMDB0000126	met-d-Creatinine	M15365	11:15629946-16129946	-0.696925530996323	0.696925530996323	0.317310507862914	1.0
MR-IVW	creatinine	HMDB0000562	glycerol 3-phosphate	HMDB0000126	met-d-Creatinine	M15365	11:30504837-31294673	0.747411016167357	0.78363488645117	0.340197771268335	2.0
MR-IVW	creatinine	HMDB0000562	glycerol 3-phosphate	HMDB0000126	met-d-Creatinine	M15365	11:116373213-117240760	-0.184994392559321	0.36590034762243	0.613146737185527	2.0
MR-IVW	creatinine	HMDB0000562	glycerol 3-phosphate	HMDB0000126	met-d-Creatinine	M15365	15:41118334-41871842	-0.227010629211819	0.536570578137032	0.672239138726751	1.0
MR-IVW	creatinine	HMDB0000562	glycerol 3-phosphate	HMDB0000126	met-d-Creatinine	M15365	15:45400360-46179051	-0.255052576357056	0.315779380251591	0.419267732920392	1.0
MR-IVW	creatinine	HMDB0000562	glycerol 3-phosphate	HMDB0000126	met-d-Creatinine	M15365	15:53700578-54200578	-0.328349217194978	0.574611130091215	0.567709166197354	1.0
MR-IVW	creatinine	HMDB0000562	glycerol 3-phosphate	HMDB0000126	met-d-Creatinine	M15365	15:76097375-76597375	-0.707206323435823	0.574605137791602	0.218409186619238	1.0
MR-IVW	creatinine	HMDB0000562	glycerol 3-phosphate	HMDB0000126	met-d-Creatinine	M15365	16:20142332-21335139	0.371476498543436	0.55900066055643	0.506346817220561	2.0
MR-IVW	creatinine	HMDB0000562	glycerol 3-phosphate	HMDB0000126	met-d-Creatinine	M15365	16:89453424-89953424	0.240650320859794	0.625690834235462	0.700522394103848	1.0
MR-IVW	creatinine	HMDB0000562	glycerol 3-phosphate	HMDB0000126	met-d-Creatinine	M15365	17:19176536-19724875	-0.457486664596178	0.686229996894264	0.504985075093844	1.0
MR-IVW	creatinine	HMDB0000562	glycerol 3-phosphate	HMDB0000126	met-d-Creatinine	M15365	17:37200083-37954217	0.227861048283819	0.473249869512548	0.630174338167511	1.0
MR-IVW	creatinine	HMDB0000562	glycerol 3-phosphate	HMDB0000126	met-d-Creatinine	M15365	17:58690466-59700441	0.075804111391363	0.330229024168604	0.81844137199821	2.0
MR-IVW	creatinine	HMDB0000562	glycerol 3-phosphate	HMDB0000126	met-d-Creatinine	M15365	19:32940263-33709298	-0.135174621214075	0.591388967811598	0.819202033401189	1.0
MR-IVW	creatinine	HMDB0000562	glycerol 3-phosphate	HMDB0000126	met-d-Creatinine	M15365	20:32653904-33537782	-0.846046877353328	0.549930470279664	0.123935805672743	1.0
MR-IVW	creatinine	HMDB0000562	glycerol 3-phosphate	HMDB0000126	met-d-Creatinine	M15365	22:38345240-38845240	0.087687626109204	0.569969569709848	0.877731041501721	1.0
MR-IVW	sarcosine	HMDB0000271	caffeine	HMDB0001847	bioa_031	GCST90200436	1:157842259-158342259	-0.0083070387266028	0.307134966956492	0.978422352905435	1.0
MR-IVW	sarcosine	HMDB0000271	caffeine	HMDB0001847	bioa_031	GCST90200436	9:136282183-136851769	0.200689226352799	0.167274015544186	0.23023127778877	2.0
MR-IVW	choline phosphate	HMDB0001565	3-methyl-2-oxobutyrate	HMDB0000019	GCST90200363	GCST90199677	1:21573292-22142120	-0.0582091527854305	0.199205976239325	0.770129234577028	2.0
MR-IVW	choline phosphate	HMDB0001565	3-methyl-2-oxobutyrate	HMDB0000019	GCST90200363	GCST90199677	22:24245541-24745541	0.236639671088543	0.176216278458028	0.179306505299573	1.0
MR-IVW	leucine	HMDB0000687	asparagine	HMDB0000168	met-d-Leu	GCST90200452	2:27480940-28253616	-1.09424009383393	0.507665190210352	0.0311276906864473	1.0
MR-IVW	leucine	HMDB0000687	asparagine	HMDB0000168	met-d-Leu	GCST90200452	2:64975088-65475088	-0.783605905190871	0.673701251821664	0.244774492989691	1.0
MR-IVW	leucine	HMDB0000687	asparagine	HMDB0000168	met-d-Leu	GCST90200452	2:165251927-165751927	-0.491543051961746	0.471710318536381	0.297391137489539	1.0
MR-IVW	leucine	HMDB0000687	asparagine	HMDB0000168	met-d-Leu	GCST90200452	4:86953335-87453335	0.559296647198136	0.607848226754142	0.357507185627364	1.0
MR-IVW	leucine	HMDB0000687	asparagine	HMDB0000168	met-d-Leu	GCST90200452	4:87663610-88163610	0.349959530733087	0.622550137833058	0.574021516687845	1.0
MR-IVW	leucine	HMDB0000687	asparagine	HMDB0000168	met-d-Leu	GCST90200452	4:88670985-89475171	-0.420993289813013	0.148895294474794	0.0046921041335654	3.0
MR-IVW	leucine	HMDB0000687	asparagine	HMDB0000168	met-d-Leu	GCST90200452	8:76204025-76704025	0.578317825706017	0.663220208563126	0.383216764550497	1.0
MR-IVW	leucine	HMDB0000687	asparagine	HMDB0000168	met-d-Leu	GCST90200452	12:56220625-57115338	0.114625610334535	0.829035201681139	0.890031883556013	2.0
MR-IVW	leucine	HMDB0000687	asparagine	HMDB0000168	met-d-Leu	GCST90200452	16:69315747-70908300	0.304279706324677	0.254748098182516	0.232308371905472	1.0
MR-IVW	leucine	HMDB0000687	asparagine	HMDB0000168	met-d-Leu	GCST90200452	16:71899923-72399923	0.162193275503803	0.383924226464351	0.672688061786024	1.0
MR-IVW	leucine	HMDB0000687	asparagine	HMDB0000168	met-d-Leu	GCST90200452	17:6935779-7435779	-0.533195594470992	0.396123097368366	0.178291195852952	1.0
MR-IVW	leucine	HMDB0000687	asparagine	HMDB0000168	met-d-Leu	GCST90200452	19:49054215-49554215	0.699858975216004	0.510302089807735	0.17023156116587	1.0
MR-IVW	glycine	HMDB0000123	stearoyl sphingomyelin (d18:1/18:0)	HMDB0001348	GCST90200707	GCST90200335	1:75967169-76467169	-0.0608182815057851	0.177116652242499	0.731312750272898	1.0
MR-IVW	glycine	HMDB0000123	stearoyl sphingomyelin (d18:1/18:0)	HMDB0001348	GCST90200707	GCST90200335	2:211036896-212058697	0.0093039598984874	0.0278293405071286	0.738136614814377	2.0
MR-IVW	glycine	HMDB0000123	stearoyl sphingomyelin (d18:1/18:0)	HMDB0001348	GCST90200707	GCST90200335	3:125659669-126159669	-0.601579235235231	0.180831689244011	0.0008786967453304	1.0
MR-IVW	glycine	HMDB0000123	stearoyl sphingomyelin (d18:1/18:0)	HMDB0001348	GCST90200707	GCST90200335	9:6290540-6790540	-0.0238807283266073	0.137607599981633	0.862225244902586	1.0
MR-IVW	myo-inositol	HMDB0000211	n-acetyl-aspartyl-glutamate (naag)	HMDB0001067	GCST90200401	GCST90200684	16:24676314-25176314	0.346544047630152	0.163292811389711	0.0338188681831707	1.0
MR-IVW	myo-inositol	HMDB0000211	n-acetyl-aspartyl-glutamate (naag)	HMDB0001067	GCST90200401	GCST90200684	19:18383755-18883755	-0.0226779288806456	0.183429164560474	0.901605728980966	1.0
MR-IVW	2-aminobutyrate	HMDB0000452	valine	HMDB0000883	GCST90200305	M01649	2:64970910-65470910	0.227641865716933	0.101174162540859	0.0244489453100893	1.0
MR-IVW	2-aminobutyrate	HMDB0000452	valine	HMDB0000883	GCST90200305	M01649	4:88993818-89493818	-0.260264852791847	0.135790357978355	0.055280292586021	1.0
MR-IVW	citrulline	HMDB0000904	lactate	HMDB0000190	bioa_005	met-d-Lactate	2:211099261-211599261	0.0071769656518138	0.0503811421834527	0.88672187509621	1.0
MR-IVW	citrulline	HMDB0000904	lactate	HMDB0000190	bioa_005	met-d-Lactate	8:10310878-10810878	0.116292858050978	0.0756672180104889	0.124318088604347	1.0
MR-IVW	citrulline	HMDB0000904	lactate	HMDB0000190	bioa_005	met-d-Lactate	8:11437159-11937159	0.165573401661966	0.0936179178585679	0.0769593090857654	1.0
MR-IVW	citrulline	HMDB0000904	lactate	HMDB0000190	bioa_005	met-d-Lactate	9:133044244-133627617	0.0149771208787955	0.0405795672354196	0.712067835007926	2.0
MR-IVW	citrulline	HMDB0000904	lactate	HMDB0000190	bioa_005	met-d-Lactate	9:135893372-136393372	0.0428896728425765	0.0810808109138132	0.596823212744941	1.0
MR-IVW	citrulline	HMDB0000904	lactate	HMDB0000190	bioa_005	met-d-Lactate	10:97138579-97638579	0.0744711148783208	0.0710497889832825	0.294567696796888	1.0
MR-IVW	citrulline	HMDB0000904	lactate	HMDB0000190	bioa_005	met-d-Lactate	17:9542768-10042768	-0.0121318591214586	0.0546572241932564	0.824343004665462	1.0
MR-IVW	ornithine	HMDB0000214	spermidine	HMDB0001257	bioa_014	bioa_033	2:219037276-219805573	0.313369364723211	0.212742270687854	0.140751035778893	1.0
MR-IVW	ornithine	HMDB0000214	spermidine	HMDB0001257	bioa_014	bioa_033	4:144415809-145209327	0.016280902383943	0.191540028046407	0.932261390710748	1.0
MR-IVW	ornithine	HMDB0000214	spermidine	HMDB0001257	bioa_014	bioa_033	6:131638147-132138147	-0.0470821940656777	0.172462249324829	0.784853215573929	1.0
MR-IVW	ornithine	HMDB0000214	spermidine	HMDB0001257	bioa_014	bioa_033	9:135887106-136387106	-0.230145905853237	0.204392456352786	0.260165519324499	1.0
MR-IVW	ornithine	HMDB0000214	spermidine	HMDB0001257	bioa_014	bioa_033	10:97138162-97638162	0.0446320269795504	0.230061994739956	0.846175881903167	1.0
MR-IVW	ornithine	HMDB0000214	spermidine	HMDB0001257	bioa_014	bioa_033	12:46964292-47464292	0.0424300913825985	0.187743767179644	0.821201420327971	1.0
MR-IVW	ornithine	HMDB0000214	spermidine	HMDB0001257	bioa_014	bioa_033	12:132819894-133319894	0.363298255009924	0.245637765388724	0.139140314811749	1.0
MR-IVW	ornithine	HMDB0000214	spermidine	HMDB0001257	bioa_014	bioa_033	16:68152686-68652686	0.0940303138007913	0.210358643849643	0.654875059894061	1.0
MR-IVW	ornithine	HMDB0000214	spermidine	HMDB0001257	bioa_014	bioa_033	19:12789284-13289284	-0.459839953395365	0.212593598425966	0.0305411796162357	1.0
MR-IVW	guanidinoacetate	HMDB0000128	cholesterol	HMDB0000067	GCST90200384	GCST90200368	6:131647278-132147278	-0.218361759148226	0.16466665684147	0.18481199557372	1.0
MR-IVW	guanidinoacetate	HMDB0000128	cholesterol	HMDB0000067	GCST90200384	GCST90200368	11:64893892-65393892	-0.0017843815382197	0.116325512105722	0.987761286224286	1.0
MR-IVW	guanidinoacetate	HMDB0000128	cholesterol	HMDB0000067	GCST90200384	GCST90200368	12:101043-601043	0.0759445982023975	0.14536592384372	0.601365807717507	1.0
MR-IVW	guanidinoacetate	HMDB0000128	cholesterol	HMDB0000067	GCST90200384	GCST90200368	14:100558168-101058168	0.0549590720705527	0.153386036785578	0.720114646640193	1.0
MR-IVW	guanidinoacetate	HMDB0000128	cholesterol	HMDB0000067	GCST90200384	GCST90200368	20:61898912-62398912	-0.309719305414323	0.135097931958953	0.0218736948039725	1.0
MR-IVW	4-methyl-2-oxopentanoate	HMDB0000695	citrate	HMDB0000094	GCST90199655	met-d-Citrate	4:88953670-89453670	0.0598316021857575	0.0437306984969011	0.171254773404381	1.0
MR-IVW	n-acetylornithine	HMDB0003357	pyruvate	HMDB0000243	M15630	GCST90200430	2:73124156-74349562	0.0148140091917638	0.0239935479997832	0.53696013047569	1.0
MR-IVW	trans-urocanate	HMDB0000301	1,7-dimethylurate	HMDB0011103	GCST90200416	GCST90199756	8:17963874-18463874	0.22925217325593	0.18122622661156	0.205869356578883	1.0
MR-IVW	trans-urocanate	HMDB0000301	1,7-dimethylurate	HMDB0011103	GCST90200416	GCST90199756	12:96124750-96624750	0.0425477855588135	0.0540932947312675	0.431537710980514	1.0
MR-IVW	trans-urocanate	HMDB0000301	1,7-dimethylurate	HMDB0011103	GCST90200416	GCST90199756	19:51269710-51769710	-0.0254465061551332	0.180381382710448	0.887814185498686	1.0
MR-IVW	histidine	HMDB0000177	eicosapentaenoate (epa; 20:5n3)	HMDB0001999	bioa_009	GCST90200349	2:27492603-27992603	0.320724999473095	0.546823412792118	0.55752350691033	1.0
MR-IVW	histidine	HMDB0000177	eicosapentaenoate (epa; 20:5n3)	HMDB0001999	bioa_009	GCST90200349	2:211331245-211831245	0.287588493114199	0.337447340648072	0.394077000034294	1.0
MR-IVW	histidine	HMDB0000177	eicosapentaenoate (epa; 20:5n3)	HMDB0001999	bioa_009	GCST90200349	3:186208322-186708322	0.427729533372456	0.424180140981609	0.313277995578268	1.0
MR-IVW	histidine	HMDB0000177	eicosapentaenoate (epa; 20:5n3)	HMDB0001999	bioa_009	GCST90200349	4:186893802-187393802	-0.0987249672477148	0.28584645304793	0.729810500910179	1.0
MR-IVW	histidine	HMDB0000177	eicosapentaenoate (epa; 20:5n3)	HMDB0001999	bioa_009	GCST90200349	12:56615040-57115040	0.78448470684144	0.420697599490881	0.062220168805787	1.0
MR-IVW	histidine	HMDB0000177	eicosapentaenoate (epa; 20:5n3)	HMDB0001999	bioa_009	GCST90200349	12:96083535-96730076	0.19835833505308	0.181870238326214	0.275423144681181	3.0
MR-IVW	histidine	HMDB0000177	eicosapentaenoate (epa; 20:5n3)	HMDB0001999	bioa_009	GCST90200349	14:21229605-21729605	-0.0754132382629635	0.552135827978004	0.891359168366683	1.0
MR-IVW	histidine	HMDB0000177	eicosapentaenoate (epa; 20:5n3)	HMDB0001999	bioa_009	GCST90200349	15:58473939-58973939	-0.954143943487982	0.56622418802092	0.0919694281141477	1.0
MR-IVW	alanine	HMDB0000161	3-methyl-2-oxobutyrate	HMDB0000019	met-d-Ala	M21047	1:206970800-207470800	0.0537543123675003	0.376280186572511	0.886403006367067	1.0
MR-IVW	alanine	HMDB0000161	3-methyl-2-oxobutyrate	HMDB0000019	met-d-Ala	M21047	2:27480940-28253616	1.0718807556806	0.300126611590566	0.0003550393807469	1.0
MR-IVW	alanine	HMDB0000161	3-methyl-2-oxobutyrate	HMDB0000019	met-d-Ala	M21047	2:64970910-65916674	0.179050311816074	0.375789417957406	0.633743502735422	2.0
MR-IVW	alanine	HMDB0000161	3-methyl-2-oxobutyrate	HMDB0000019	met-d-Ala	M21047	3:122879946-123379946	0.585675959681233	0.641454622508018	0.361219675214085	1.0
MR-IVW	alanine	HMDB0000161	3-methyl-2-oxobutyrate	HMDB0000019	met-d-Ala	M21047	3:159754026-160551365	0.101194825698089	0.425018267931988	0.811807228003438	1.0
MR-IVW	alanine	HMDB0000161	3-methyl-2-oxobutyrate	HMDB0000019	met-d-Ala	M21047	4:88958565-89458565	-2.56371603938191	0.517673431029036	7.33109064498633e-07	1.0
MR-IVW	alanine	HMDB0000161	3-methyl-2-oxobutyrate	HMDB0000019	met-d-Ala	M21047	5:35692098-36469710	-0.26161127621661	0.689702455480153	0.704457418583588	1.0
MR-IVW	alanine	HMDB0000161	3-methyl-2-oxobutyrate	HMDB0000019	met-d-Ala	M21047	6:20453952-20953952	-1.08830970441116	0.510839249009323	0.0331357347404201	1.0
MR-IVW	alanine	HMDB0000161	3-methyl-2-oxobutyrate	HMDB0000019	met-d-Ala	M21047	8:17128898-17669461	0.336286794459813	0.605316230027667	0.578514721507946	1.0
MR-IVW	alanine	HMDB0000161	3-methyl-2-oxobutyrate	HMDB0000019	met-d-Ala	M21047	8:49725746-50225746	-1.2686666114489	0.63433330572445	0.0455002638963584	1.0
MR-IVW	alanine	HMDB0000161	3-methyl-2-oxobutyrate	HMDB0000019	met-d-Ala	M21047	8:117935733-118435733	0.396340923326249	0.581300020878503	0.495353925990438	1.0
MR-IVW	alanine	HMDB0000161	3-methyl-2-oxobutyrate	HMDB0000019	met-d-Ala	M21047	8:145497920-145997920	-0.458124754434017	0.534478880173019	0.391365938307551	1.0
MR-IVW	alanine	HMDB0000161	3-methyl-2-oxobutyrate	HMDB0000019	met-d-Ala	M21047	9:4033137-4533137	1.38278206948398	0.592620886921704	0.0196306572572904	1.0
MR-IVW	alanine	HMDB0000161	3-methyl-2-oxobutyrate	HMDB0000019	met-d-Ala	M21047	11:8005408-8505408	-0.770813311481468	0.578109983611101	0.182422439451736	1.0
MR-IVW	alanine	HMDB0000161	3-methyl-2-oxobutyrate	HMDB0000019	met-d-Ala	M21047	12:46544011-47796599	0.0433911012526133	0.366642393790326	0.905792558777872	2.0
MR-IVW	alanine	HMDB0000161	3-methyl-2-oxobutyrate	HMDB0000019	met-d-Ala	M21047	12:56610577-57110577	0.108835644462867	0.253949837080025	0.668235141795253	1.0
MR-IVW	alanine	HMDB0000161	3-methyl-2-oxobutyrate	HMDB0000019	met-d-Ala	M21047	12:59740767-60240767	0.143589167232783	0.488203168591459	0.768668006560808	1.0
MR-IVW	alanine	HMDB0000161	3-methyl-2-oxobutyrate	HMDB0000019	met-d-Ala	M21047	12:122367989-122867989	-0.615742408305665	0.645063475367841	0.339807612284685	1.0
MR-IVW	alanine	HMDB0000161	3-methyl-2-oxobutyrate	HMDB0000019	met-d-Ala	M21047	16:69383883-70933639	-0.341394071721932	0.688744421567024	0.620123030930032	3.0
MR-IVW	alanine	HMDB0000161	3-methyl-2-oxobutyrate	HMDB0000019	met-d-Ala	M21047	17:79391534-79891534	0.768154335484788	0.542226589753968	0.156580407089635	1.0
MR-IVW	alanine	HMDB0000161	3-methyl-2-oxobutyrate	HMDB0000019	met-d-Ala	M21047	21:32796216-33296216	0.462366299706791	0.700554999555743	0.509253829342672	1.0
MR-IVW	alanine	HMDB0000161	3-methyl-2-oxobutyrate	HMDB0000019	met-d-Ala	M21047	22:18934095-19434095	0.206984364740404	0.650522289184134	0.7503470236517	1.0
MR-IVW	cystathionine	HMDB0000099	taurocholate	HMDB0000036	GCST90200383	GCST90200333	1:70631670-71131670	0.128568379515345	0.0845982735867958	0.128573364493264	1.0
MR-IVW	cystathionine	HMDB0000099	taurocholate	HMDB0000036	GCST90200383	GCST90200333	19:33152807-33652807	-0.16537229427123	0.168710617957894	0.326981125362056	1.0
MR-IVW	4-acetamidobutanoate	HMDB0003681	orotidine	HMDB0000788	M01558	GCST90200681	8:18010431-18510431	-0.253169766091226	0.0873120724742286	0.0037364349710313	2.0
MR-IVW	4-acetamidobutanoate	HMDB0003681	orotidine	HMDB0000788	M01558	GCST90200681	18:22536478-23036478	-0.0507838086052444	0.167756988410174	0.762101378061763	1.0
MR-IVW	docosapentaenoate (n6 dpa; 22:5n6)	HMDB0001976	creatinine	HMDB0000562	GCST90199796	bioa_026	11:61347212-61847212	0.0872928675290327	0.0433000334965438	0.0437999757901893	1.0
MR-IVW	citrulline	HMDB0000904	alanine	HMDB0000161	GCST90200403	bioa_001	2:211084708-211584708	-0.240468237523333	0.048756739157204	8.1391916838707e-07	1.0
MR-IVW	citrulline	HMDB0000904	alanine	HMDB0000161	GCST90200403	bioa_001	9:133044244-133573675	-0.0549117728461627	0.0501019825238711	0.273078774474159	1.0
MR-IVW	1-(1-enyl-stearoyl)-2-arachidonoyl-gpe (p-18:0/20:4)*	HMDB0005779	pantothenate	HMDB0000210	GCST90200058	M01508	11:61307803-62000560	-0.016317158495049	0.0606065886958977	0.787752103714482	1.0
MR-IVW	adenosine	HMDB0000050	2-aminobutyrate	HMDB0000452	M00555	M32348	1:109564880-110064880	-0.4512183452098	0.173545517388384	0.009322376047437	1.0
MR-IVW	adenosine	HMDB0000050	2-aminobutyrate	HMDB0000452	M00555	M32348	6:96128415-96628415	0.299791417375691	0.179874850425415	0.0955807045456294	1.0
MR-IVW	dihydroorotate	HMDB03349	phosphate	HMDB0001429	GCST90200444	M11438	5:53379047-53879047	-0.0424973477729997	0.186988330201204	0.820211678728458	1.0
MR-IVW	dihydroorotate	HMDB03349	phosphate	HMDB0001429	GCST90200444	M11438	10:104381189-105206827	0.0750611951599749	0.180146868383942	0.676922239021383	1.0
MR-IVW	dihydroorotate	HMDB03349	phosphate	HMDB0001429	GCST90200444	M11438	10:125910495-126410495	0.115628041728112	0.136651322042314	0.397466925422594	1.0
MR-IVW	dihydroorotate	HMDB03349	phosphate	HMDB0001429	GCST90200444	M11438	11:122683181-123183181	-0.0091623758925846	0.155760390173954	0.953092667147445	1.0
MR-IVW	dihydroorotate	HMDB03349	phosphate	HMDB0001429	GCST90200444	M11438	15:77921365-78954732	0.0355004579144255	0.0576882441109417	0.538300749018726	1.0
MR-IVW	alanine	HMDB0000161	sarcosine	HMDB0000271	M32339	bioa_031	2:27480940-27980940	-0.134172189558096	0.0737615115767429	0.0689114300786246	1.0
MR-IVW	alanine	HMDB0000161	sarcosine	HMDB0000271	M32339	bioa_031	12:46962370-47462370	-0.0108275608141745	0.0984323710379575	0.912409374915373	1.0
MR-IVW	glutamine	HMDB0000641	kynurenate	HMDB0000715	M00053	GCST90200454	12:56615040-57115040	0.0746778187623099	0.110674753744183	0.499834447307514	1.0
MR-IVW	serine	HMDB0000187	n-palmitoyl-sphinganine (d18:0/16:0)	HMDB11760	bioa_018	GCST90200064	1:11610843-12110843	0.452625560799401	0.33829205861738	0.18090531530632	1.0
MR-IVW	serine	HMDB0000187	n-palmitoyl-sphinganine (d18:0/16:0)	HMDB11760	bioa_018	GCST90200064	1:119427250-120522606	-0.043226872638377	0.0795777223246429	0.586989910302226	5.0
MR-IVW	serine	HMDB0000187	n-palmitoyl-sphinganine (d18:0/16:0)	HMDB11760	bioa_018	GCST90200064	2:27480940-27980940	-0.239542256273043	0.304575551437259	0.431586953453507	1.0
MR-IVW	serine	HMDB0000187	n-palmitoyl-sphinganine (d18:0/16:0)	HMDB11760	bioa_018	GCST90200064	2:211315692-212076215	-0.0301932743307894	0.142210664619566	0.831862297335389	1.0
MR-IVW	serine	HMDB0000187	n-palmitoyl-sphinganine (d18:0/16:0)	HMDB11760	bioa_018	GCST90200064	3:125660381-126160381	-0.131688029724283	0.348573069672253	0.705585303450338	1.0
MR-IVW	serine	HMDB0000187	n-palmitoyl-sphinganine (d18:0/16:0)	HMDB11760	bioa_018	GCST90200064	7:55551853-56922308	0.0622227245208383	0.1272806989624	0.624939247400537	1.0
MR-IVW	serine	HMDB0000187	n-palmitoyl-sphinganine (d18:0/16:0)	HMDB11760	bioa_018	GCST90200064	8:126232621-126732621	-0.661545381001996	0.289578576277396	0.0223415294037348	1.0
MR-IVW	serine	HMDB0000187	n-palmitoyl-sphinganine (d18:0/16:0)	HMDB11760	bioa_018	GCST90200064	10:65065800-65565800	-0.229369707104614	0.342489865646745	0.50304115065536	1.0
MR-IVW	inosine	HMDB0000195	taurine	HMDB0000251	M01123	bioa_034	6:85876680-86677325	0.0197147425915162	0.0491639466122606	0.688420123909887	1.0
MR-IVW	asparagine	HMDB0000168	biliverdin	HMDB0001008	GCST90200452	GCST90200706	2:211293055-211793055	-0.553763345893071	0.179929200863139	0.002086233053869	1.0
MR-IVW	asparagine	HMDB0000168	biliverdin	HMDB0001008	GCST90200452	GCST90200706	7:97139584-97639584	-0.0811471825452706	0.171421472132374	0.635943402379357	1.0
MR-IVW	asparagine	HMDB0000168	biliverdin	HMDB0001008	GCST90200452	GCST90200706	11:61850353-62350353	-0.0310643478183905	0.138012304474174	0.82191400513314	1.0
MR-IVW	asparagine	HMDB0000168	biliverdin	HMDB0001008	GCST90200452	GCST90200706	14:103842789-104825326	0.078406708562345	0.0359898879936785	0.0293631758652385	2.0
MR-IVW	n-acetyl-aspartyl-glutamate (naag)	HMDB0001067	kynurenate	HMDB0000715	GCST90200684	GCST90200454	11:45663099-50986366	-0.0219370421613883	0.0207619183369187	0.290694197081881	10.0
MR-IVW	n-acetyl-aspartyl-glutamate (naag)	HMDB0001067	kynurenate	HMDB0000715	GCST90200684	GCST90200454	11:54602007-58367668	-0.0114563488656542	0.025577302322121	0.654217604141683	11.0
MR-IVW	glycochenodeoxycholate	HMDB0000637	adenosine 5'-diphosphate (adp)	HMDB0001341	M32346	GCST90200355	6:156877825-157377825	0.211746508101645	0.204349949682043	0.300110923316687	1.0
MR-IVW	cholesterol	HMDB0000067	isoleucine	HMDB0000172	M00063	GCST90200399	1:109571511-110071511	0.004984508324712	0.172089819748746	0.976892844557454	1.0
MR-IVW	sulfate*	HMDB01448	valine	HMDB0000883	GCST90199896	met-d-Val	7:122557611-123057611	0.0351256325144491	0.0461130367893707	0.446221826596856	1.0
MR-IVW	acetylphosphate	HMDB0001494	asparagine	HMDB0000168	M15488	GCST90200452	1:109564880-110064880	-0.229464725597374	0.164078682623834	0.161961714480732	1.0
MR-IVW	acetylphosphate	HMDB0001494	asparagine	HMDB0000168	M15488	GCST90200452	6:96128415-96628415	0.0976234861508914	0.170033577934744	0.565871444789329	1.0
MR-IVW	sphinganine	HMDB0000269	asparagine	HMDB0000168	GCST90200374	GCST90200452	3:56598999-57098999	0.0293173477156347	0.16432402380749	0.858399569318824	1.0
MR-IVW	n-stearoyl-sphingosine (d18:1/18:0)*	HMDB0004950	pyruvate	HMDB0000243	GCST90200341	met-d-Pyruvate	10:64645010-65401382	0.066337834354418	0.0448138328843659	0.138793694121849	1.0
MR-IVW	n-stearoyl-sphingosine (d18:1/18:0)*	HMDB0004950	pyruvate	HMDB0000243	GCST90200341	met-d-Pyruvate	14:63982220-64482220	-0.0012067991060354	0.041463635990041	0.976780848439546	1.0
MR-IVW	n-stearoyl-sphingosine (d18:1/18:0)*	HMDB0004950	pyruvate	HMDB0000243	GCST90200341	met-d-Pyruvate	18:55052269-55552269	-0.0797332482281081	0.0459434379372141	0.0826583997354205	1.0
MR-IVW	n-stearoyl-sphingosine (d18:1/18:0)*	HMDB0004950	pyruvate	HMDB0000243	GCST90200341	met-d-Pyruvate	19:8013648-8513648	-0.0276039016117709	0.0277098281499354	0.319164009880534	1.0
MR-IVW	acetone	HMDB0001659	phenylpyruvate	HMDB0000205	met-d-Acetone	GCST90200365	1:120074995-120574995	-0.232479820966973	0.670191202671182	0.728677104395552	1.0
MR-IVW	acetone	HMDB0001659	phenylpyruvate	HMDB0000205	met-d-Acetone	GCST90200365	5:41206969-43455198	0.102152191350577	0.238610908221118	0.668569586024593	2.0
MR-IVW	acetone	HMDB0001659	phenylpyruvate	HMDB0000205	met-d-Acetone	GCST90200365	6:166522838-167022838	-0.543171374171087	0.58184084155812	0.350541516129637	1.0
MR-IVW	acetone	HMDB0001659	phenylpyruvate	HMDB0000205	met-d-Acetone	GCST90200365	8:126241733-126741733	0.263907555562011	0.606267554156077	0.663345535749044	1.0
MR-IVW	acetone	HMDB0001659	phenylpyruvate	HMDB0000205	met-d-Acetone	GCST90200365	10:135065795-135607239	0.179167682225274	0.578169633517736	0.75664632473948	2.0
MR-IVW	acetone	HMDB0001659	phenylpyruvate	HMDB0000205	met-d-Acetone	GCST90200365	11:116461180-116961180	0.103361290827623	0.655049784476033	0.874621093444101	1.0
MR-IVW	acetone	HMDB0001659	phenylpyruvate	HMDB0000205	met-d-Acetone	GCST90200365	12:122365033-122865033	-0.490176146527619	0.550290631634778	0.37305865661936	1.0
MR-IVW	acetone	HMDB0001659	phenylpyruvate	HMDB0000205	met-d-Acetone	GCST90200365	12:123068455-124007504	-0.0194494199825672	0.635635820500948	0.975589842142247	1.0
MR-IVW	acetone	HMDB0001659	phenylpyruvate	HMDB0000205	met-d-Acetone	GCST90200365	13:42058883-42558883	-0.0681560107575969	0.659016565493527	0.917629016280215	1.0
MR-IVW	acetone	HMDB0001659	phenylpyruvate	HMDB0000205	met-d-Acetone	GCST90200365	17:6935779-7435779	-0.383784284576044	0.481035898334477	0.424969856716244	1.0
MR-IVW	acetone	HMDB0001659	phenylpyruvate	HMDB0000205	met-d-Acetone	GCST90200365	19:45929043-46429043	1.56371040834962	0.645449834987631	0.0154070165964399	1.0
MR-IVW	oleamide	HMDB0002117	acetone	HMDB0001659	M32458	met-d-Acetone	12:21138621-21638621	-0.0351935374120867	0.0273864709570205	0.198767757770378	1.0
MR-IVW	oleamide	HMDB0002117	acetone	HMDB0001659	M32458	met-d-Acetone	19:15740431-16240431	-0.042406750516796	0.0434687946995153	0.329278755113018	1.0
MR-IVW	acetate	HMDB0000042	gluconate	HMDB0000625	met-d-Acetate	GCST90200373	2:27480940-27980940	-0.509467188812473	0.681397283270066	0.45465313726175	1.0
MR-IVW	acetate	HMDB0000042	gluconate	HMDB0000625	met-d-Acetate	GCST90200373	2:136358646-136858646	-0.964736897507198	0.624699149508357	0.122510245684083	1.0
MR-IVW	acetate	HMDB0000042	gluconate	HMDB0000625	met-d-Acetate	GCST90200373	9:4513491-5013491	-0.610277035426412	0.505356168217855	0.227194361515698	1.0
MR-IVW	acetate	HMDB0000042	gluconate	HMDB0000625	met-d-Acetate	GCST90200373	12:111634608-112523499	-0.405564401043549	0.597820993445595	0.497515310860388	1.0
MR-IVW	acetate	HMDB0000042	gluconate	HMDB0000625	met-d-Acetate	GCST90200373	12:112590766-113090766	-0.736099292409998	0.607980387554827	0.225999406625853	1.0
MR-IVW	acetate	HMDB0000042	gluconate	HMDB0000625	met-d-Acetate	GCST90200373	15:43683941-44183941	-0.0244956498352419	0.657405514932598	0.970276825034968	1.0
MR-IVW	acetate	HMDB0000042	gluconate	HMDB0000625	met-d-Acetate	GCST90200373	20:23910811-24695002	-0.241076933583491	0.591802902395757	0.683743472803515	1.0
MR-IVW	acetate	HMDB0000042	gluconate	HMDB0000625	met-d-Acetate	GCST90200373	20:24698737-26432690	-0.147555325232995	0.232081733220416	0.524913081283035	3.0
MR-IVW	acetate	HMDB0000042	gluconate	HMDB0000625	met-d-Acetate	GCST90200373	20:32973832-34017690	0.441274837945959	0.521240894831649	0.397226354608882	1.0
MR-IVW	kynurenine	HMDB0000684	3-methyl-2-oxobutyrate	HMDB0000019	GCST90199636	M21047	8:39554593-40054593	-0.163164291982691	0.179480721180961	0.363302140886899	1.0
MR-IVW	kynurenine	HMDB0000684	3-methyl-2-oxobutyrate	HMDB0000019	GCST90199636	M21047	12:111809557-113090766	0.116546544397684	0.160251498546815	0.467058901715173	1.0
MR-IVW	kynurenine	HMDB0000684	3-methyl-2-oxobutyrate	HMDB0000019	GCST90199636	M21047	16:87568373-88128072	0.0848484555446672	0.0773516725430047	0.272677162527101	2.0
MR-IVW	glutamate	HMDB0000148	phenylpyruvate	HMDB0000205	GCST90200412	GCST90200365	5:36388589-36888589	0.0209449045028169	0.155457112919694	0.892824500034212	1.0
MR-IVW	dihydroorotate	HMDB03349	kynurenate	HMDB0000715	GCST90200444	GCST90200454	5:53379047-53879047	0.0556103400501603	0.178723110862494	0.755683852160604	1.0
MR-IVW	dihydroorotate	HMDB03349	kynurenate	HMDB0000715	GCST90200444	GCST90200454	10:104381189-105206827	0.161696981906756	0.15929668414508	0.31007336833275	1.0
MR-IVW	dihydroorotate	HMDB03349	kynurenate	HMDB0000715	GCST90200444	GCST90200454	10:125910495-126410495	0.0898835167629649	0.128976287947887	0.485865660720665	1.0
MR-IVW	dihydroorotate	HMDB03349	kynurenate	HMDB0000715	GCST90200444	GCST90200454	11:122683181-123183181	0.22153544480226	0.149308809640593	0.137877925106968	1.0
MR-IVW	dihydroorotate	HMDB03349	kynurenate	HMDB0000715	GCST90200444	GCST90200454	15:77921365-78954732	0.0268632369235945	0.0564384669305588	0.634092976012874	5.0
MR-IVW	isoursodeoxycholate	HMDB0000686	cystine	HMDB0000192	GCST90199892	GCST90200382	5:35715970-36215970	0.276981709694434	0.175223040899245	0.113937968344586	1.0
MR-IVW	cholesterol	HMDB0000067	cholesterol	HMDB0000067	M00063	GCST90200368	1:109571511-110071511	0.226509442862017	0.172040511209629	0.187970973059691	1.0
MR-IVW	3-hydroxybutyrate (bhba)	HMDB0000011	3-methyl-2-oxovalerate	HMDB0000491	met-d-bOHbutyrate	M15676	1:230050269-230550269	-0.246399407997019	0.559998654538683	0.65993710732119	1.0
MR-IVW	3-hydroxybutyrate (bhba)	HMDB0000011	3-methyl-2-oxovalerate	HMDB0000491	met-d-bOHbutyrate	M15676	5:41452897-42471829	-1.04361887141308	0.406834475296625	0.0103111180010764	1.0
MR-IVW	3-hydroxybutyrate (bhba)	HMDB0000011	3-methyl-2-oxovalerate	HMDB0000491	met-d-bOHbutyrate	M15676	8:8059014-8559014	0.972507924116627	0.698990070458824	0.164133155957091	1.0
MR-IVW	3-hydroxybutyrate (bhba)	HMDB0000011	3-methyl-2-oxovalerate	HMDB0000491	met-d-bOHbutyrate	M15676	8:8580720-9433358	0.475442851100326	0.43689343074084	0.276491247419954	1.0
MR-IVW	3-hydroxybutyrate (bhba)	HMDB0000011	3-methyl-2-oxovalerate	HMDB0000491	met-d-bOHbutyrate	M15676	8:9546321-10530228	0.527581092380778	0.610883370125111	0.387787681606599	1.0
MR-IVW	3-hydroxybutyrate (bhba)	HMDB0000011	3-methyl-2-oxovalerate	HMDB0000491	met-d-bOHbutyrate	M15676	8:10591858-11909109	0.409996575905986	0.58082848253348	0.480261302753422	1.0
MR-IVW	3-hydroxybutyrate (bhba)	HMDB0000011	3-methyl-2-oxovalerate	HMDB0000491	met-d-bOHbutyrate	M15676	9:107339744-107915739	-0.417942505751202	0.590036478707577	0.478738281732898	1.0
MR-IVW	3-hydroxybutyrate (bhba)	HMDB0000011	3-methyl-2-oxovalerate	HMDB0000491	met-d-bOHbutyrate	M15676	10:113694271-114194271	0.543916957963497	0.446788929755727	0.223455369940964	1.0
MR-IVW	3-hydroxybutyrate (bhba)	HMDB0000011	3-methyl-2-oxovalerate	HMDB0000491	met-d-bOHbutyrate	M15676	11:116451535-117240760	-0.84422880593864	0.687890138172227	0.219720102570243	1.0
MR-IVW	3-hydroxybutyrate (bhba)	HMDB0000011	3-methyl-2-oxovalerate	HMDB0000491	met-d-bOHbutyrate	M15676	12:122375755-122875755	0.758991540178133	0.62099307832756	0.221623602459391	1.0
MR-IVW	3-hydroxybutyrate (bhba)	HMDB0000011	3-methyl-2-oxovalerate	HMDB0000491	met-d-bOHbutyrate	M15676	14:94393207-95094947	-0.722614622078905	0.502688432750542	0.150575972824846	1.0
MR-IVW	3-hydroxybutyrate (bhba)	HMDB0000011	3-methyl-2-oxovalerate	HMDB0000491	met-d-bOHbutyrate	M15676	15:58430643-58980498	0.907459781148981	0.573196682679016	0.113385906899706	2.0
MR-IVW	3-hydroxybutyrate (bhba)	HMDB0000011	3-methyl-2-oxovalerate	HMDB0000491	met-d-bOHbutyrate	M15676	16:71899923-73042963	0.0174567380974586	0.418961714339071	0.966764427019278	1.0
MR-IVW	3-hydroxybutyrate (bhba)	HMDB0000011	3-methyl-2-oxovalerate	HMDB0000491	met-d-bOHbutyrate	M15676	19:45161941-45661941	-0.223405076389396	0.421987366513304	0.596519838726618	1.0
MR-IVW	glutamine	HMDB0000641	hypoxanthine	HMDB0000157	met-d-Gln	M03127	1:213912734-214412734	-0.747998659747665	0.623332216456387	0.230139340443416	1.0
MR-IVW	glutamine	HMDB0000641	hypoxanthine	HMDB0000157	met-d-Gln	M03127	2:26939063-28767861	0.189906280096596	0.217035748681826	0.381573905705024	1.0
MR-IVW	glutamine	HMDB0000641	hypoxanthine	HMDB0000157	met-d-Gln	M03127	2:190998205-192033792	0.192862063604981	0.271760180534292	0.477904197979375	1.0
MR-IVW	glutamine	HMDB0000641	hypoxanthine	HMDB0000157	met-d-Gln	M03127	2:211168890-211668890	-0.030275459844827	0.726611036275926	0.966764427019277	1.0
MR-IVW	glutamine	HMDB0000641	hypoxanthine	HMDB0000157	met-d-Gln	M03127	3:38941335-39441335	1.19694479460199	0.700099785521918	0.0873255405560041	1.0
MR-IVW	glutamine	HMDB0000641	hypoxanthine	HMDB0000157	met-d-Gln	M03127	3:52085887-52937605	1.21047316558462	0.746887697913913	0.10508421333652	1.0
MR-IVW	glutamine	HMDB0000641	hypoxanthine	HMDB0000157	met-d-Gln	M03127	3:159689586-160441236	-0.318626947736692	0.402476144509507	0.42855506335062	1.0
MR-IVW	glutamine	HMDB0000641	hypoxanthine	HMDB0000157	met-d-Gln	M03127	5:55611894-56111894	-0.95079223934013	0.724413134735335	0.189351486043284	1.0
MR-IVW	glutamine	HMDB0000641	hypoxanthine	HMDB0000157	met-d-Gln	M03127	6:20425792-20925792	0.792504339952497	0.660420283293746	0.230139340443416	1.0
MR-IVW	glutamine	HMDB0000641	hypoxanthine	HMDB0000157	met-d-Gln	M03127	6:41265224-41765224	-1.0838972175389	0.756207361073651	0.151762600344515	1.0
MR-IVW	glutamine	HMDB0000641	hypoxanthine	HMDB0000157	met-d-Gln	M03127	6:56020405-56520405	0.816907112109341	0.744827072805577	0.272740113942454	1.0
MR-IVW	glutamine	HMDB0000641	hypoxanthine	HMDB0000157	met-d-Gln	M03127	6:126492728-127693092	-0.164143108339707	0.51294721356159	0.748968330553363	1.0
MR-IVW	glutamine	HMDB0000641	hypoxanthine	HMDB0000157	met-d-Gln	M03127	6:131635614-132135614	-0.231391397315009	0.569578824160023	0.684558919367903	1.0
MR-IVW	glutamine	HMDB0000641	hypoxanthine	HMDB0000157	met-d-Gln	M03127	7:72772933-73272933	0.16441502085367	0.356232545182954	0.644412333769813	1.0
MR-IVW	glutamine	HMDB0000641	hypoxanthine	HMDB0000157	met-d-Gln	M03127	8:17124777-17669461	-0.542747712518784	0.507731731065959	0.285085207677632	1.0
MR-IVW	glutamine	HMDB0000641	hypoxanthine	HMDB0000157	met-d-Gln	M03127	8:126231747-126731747	1.75991793416806	0.603400434571908	0.0035379364782221	1.0
MR-IVW	glutamine	HMDB0000641	hypoxanthine	HMDB0000157	met-d-Gln	M03127	9:4040541-4540541	-0.384917834756687	0.513223779675585	0.453254704753739	1.0
MR-IVW	glutamine	HMDB0000641	hypoxanthine	HMDB0000157	met-d-Gln	M03127	9:21884172-22384172	-0.146769544772767	0.709386133068387	0.836090649580929	1.0
MR-IVW	glutamine	HMDB0000641	hypoxanthine	HMDB0000157	met-d-Gln	M03127	10:98828483-99609412	0.16051898877562	0.21188506518382	0.448704997513637	1.0
MR-IVW	glutamine	HMDB0000641	hypoxanthine	HMDB0000157	met-d-Gln	M03127	10:114535278-115035278	0.529975899808422	0.7066345330779	0.453254704753739	1.0
MR-IVW	glutamine	HMDB0000641	hypoxanthine	HMDB0000157	met-d-Gln	M03127	11:8005408-8505408	-0.337965097014535	0.450620129352716	0.453254704753739	1.0
MR-IVW	glutamine	HMDB0000641	hypoxanthine	HMDB0000157	met-d-Gln	M03127	11:18148958-18648958	0.385239559729644	0.722324174493088	0.593802857207705	1.0
MR-IVW	glutamine	HMDB0000641	hypoxanthine	HMDB0000157	met-d-Gln	M03127	11:73860169-74360169	0.212966263003736	0.714958168655409	0.765800599336938	1.0
MR-IVW	glutamine	HMDB0000641	hypoxanthine	HMDB0000157	met-d-Gln	M03127	12:4051876-4551876	-1.71837605812207	0.739554252862658	0.0201507295214434	1.0
MR-IVW	glutamine	HMDB0000641	hypoxanthine	HMDB0000157	met-d-Gln	M03127	12:46377388-47736079	0.32325714143281	0.235592887001982	0.170032122964933	2.0
MR-IVW	glutamine	HMDB0000641	hypoxanthine	HMDB0000157	met-d-Gln	M03127	12:55949170-57674145	-0.0969017516916465	0.0901752814740109	0.282556860811244	3.0
MR-IVW	glutamine	HMDB0000641	hypoxanthine	HMDB0000157	met-d-Gln	M03127	12:59330993-60240767	0.0421904313026532	0.311107184434055	0.892126585729622	2.0
MR-IVW	glutamine	HMDB0000641	hypoxanthine	HMDB0000157	met-d-Gln	M03127	12:121134495-121634495	-0.334147663061439	0.745406325290914	0.653954118781062	1.0
MR-IVW	glutamine	HMDB0000641	hypoxanthine	HMDB0000157	met-d-Gln	M03127	14:21242229-21782312	0.678430359057507	0.706698290684905	0.337055214933677	1.0
MR-IVW	glutamine	HMDB0000641	hypoxanthine	HMDB0000157	met-d-Gln	M03127	14:74940531-75440531	-0.773904252223138	0.687914890865014	0.260589034273619	1.0
MR-IVW	glutamine	HMDB0000641	hypoxanthine	HMDB0000157	met-d-Gln	M03127	14:100545139-101045139	1.39528663213095	0.565656742755787	0.0136377245403518	1.0
MR-IVW	glutamine	HMDB0000641	hypoxanthine	HMDB0000157	met-d-Gln	M03127	16:70118909-70618909	0.684106709665373	0.720112325963552	0.342112252616964	1.0
MR-IVW	glutamine	HMDB0000641	hypoxanthine	HMDB0000157	met-d-Gln	M03127	17:25345818-25845818	-0.678385146374042	0.626201673576039	0.278660494899244	1.0
MR-IVW	glutamine	HMDB0000641	hypoxanthine	HMDB0000157	met-d-Gln	M03127	18:31306350-31806350	-0.344835040499702	0.752367361090264	0.646712979615902	1.0
MR-IVW	glutamine	HMDB0000641	hypoxanthine	HMDB0000157	met-d-Gln	M03127	20:55862882-56362882	-0.716683570969727	0.716683570969727	0.317310507862914	1.0
MR-IVW	glutamine	HMDB0000641	hypoxanthine	HMDB0000157	met-d-Gln	M03127	22:44074730-44574730	-0.109961199126787	0.703751674411442	0.875835966383411	1.0
MR-IVW	flavin adenine dinucleotide (fad)	HMDB0001248	glucose	HMDB0000122	GCST90200376	GCST90200440	2:69949756-70738470	0.0003401025304723	0.0430110959435788	0.99369093662064	2.0
MR-IVW	creatinine	HMDB0000562	cystathionine	HMDB0000099	GCST90200366	GCST90200383	16:20142332-20642332	0.352208368949716	0.175337026747182	0.0445635827501859	1.0
MR-IVW	alanine	HMDB0000161	n-acetylornithine	HMDB0003357	M32339	M15630	2:27480940-27980940	0.0628977302456895	0.132085233515948	0.633938683881347	1.0
MR-IVW	alanine	HMDB0000161	n-acetylornithine	HMDB0003357	M32339	M15630	12:46962370-47462370	-0.0773785963108612	0.176251247152519	0.660643863540861	1.0
MR-IVW	creatinine	HMDB0000562	glycerophosphorylcholine (gpc)	HMDB0000086	met-d-Creatinine	GCST90199629	1:62775942-63275942	1.18258171877597	0.534033699787668	0.0267990235331438	1.0
MR-IVW	creatinine	HMDB0000562	glycerophosphorylcholine (gpc)	HMDB0000086	met-d-Creatinine	GCST90199629	1:78344069-78844069	-0.892018337605239	0.58653784640155	0.128305078215452	1.0
MR-IVW	creatinine	HMDB0000562	glycerophosphorylcholine (gpc)	HMDB0000086	met-d-Creatinine	GCST90199629	1:113008681-113508681	0.382498217441238	0.478343635331758	0.423924841622839	1.0
MR-IVW	creatinine	HMDB0000562	glycerophosphorylcholine (gpc)	HMDB0000086	met-d-Creatinine	GCST90199629	1:150079982-151190625	-0.321860012595938	0.440232502197635	0.46470970821388	1.0
MR-IVW	creatinine	HMDB0000562	glycerophosphorylcholine (gpc)	HMDB0000086	met-d-Creatinine	GCST90199629	1:243202864-243702864	-0.0075895313057433	0.660330361439784	0.990829686344942	1.0
MR-IVW	creatinine	HMDB0000562	glycerophosphorylcholine (gpc)	HMDB0000086	met-d-Creatinine	GCST90199629	2:15538692-16038692	0.0374555509231043	0.637307653354961	0.953134078702053	1.0
MR-IVW	creatinine	HMDB0000562	glycerophosphorylcholine (gpc)	HMDB0000086	met-d-Creatinine	GCST90199629	2:18426203-18926203	0.104204071820894	0.604925683333734	0.863233683718888	1.0
MR-IVW	creatinine	HMDB0000562	glycerophosphorylcholine (gpc)	HMDB0000086	met-d-Creatinine	GCST90199629	2:73303397-74097901	0.298816901889569	0.552260956224321	0.588453012314154	1.0
MR-IVW	creatinine	HMDB0000562	glycerophosphorylcholine (gpc)	HMDB0000086	met-d-Creatinine	GCST90199629	2:121056440-121556440	-0.513831626414284	0.542810661463346	0.343836019248123	1.0
MR-IVW	creatinine	HMDB0000562	glycerophosphorylcholine (gpc)	HMDB0000086	met-d-Creatinine	GCST90199629	2:148593372-149093372	-0.342095811239921	0.667638032678846	0.608373099811311	1.0
MR-IVW	creatinine	HMDB0000562	glycerophosphorylcholine (gpc)	HMDB0000086	met-d-Creatinine	GCST90199629	2:176734544-177234544	-0.448983614046699	0.542303776189925	0.407716359345717	1.0
MR-IVW	creatinine	HMDB0000562	glycerophosphorylcholine (gpc)	HMDB0000086	met-d-Creatinine	GCST90199629	2:211293055-211793055	-1.05934677973699	0.325124145359824	0.0011208819545795	1.0
MR-IVW	creatinine	HMDB0000562	glycerophosphorylcholine (gpc)	HMDB0000086	met-d-Creatinine	GCST90199629	2:217394852-217894852	0.797782186245066	0.51551860622422	0.121734712128299	1.0
MR-IVW	creatinine	HMDB0000562	glycerophosphorylcholine (gpc)	HMDB0000086	met-d-Creatinine	GCST90199629	2:220108198-220608198	0.108586486015483	0.527763366258989	0.836987423166844	1.0
MR-IVW	creatinine	HMDB0000562	glycerophosphorylcholine (gpc)	HMDB0000086	met-d-Creatinine	GCST90199629	3:38187471-38687471	0.356373420358968	0.63716757917771	0.57595100534025	1.0
MR-IVW	creatinine	HMDB0000562	glycerophosphorylcholine (gpc)	HMDB0000086	met-d-Creatinine	GCST90199629	3:141462708-141962708	0.668779836335181	0.547554433781455	0.221936783683339	1.0
MR-IVW	creatinine	HMDB0000562	glycerophosphorylcholine (gpc)	HMDB0000086	met-d-Creatinine	GCST90199629	3:185024780-185524780	-1.16615987904703	0.579887736593279	0.0443244292699647	1.0
MR-IVW	creatinine	HMDB0000562	glycerophosphorylcholine (gpc)	HMDB0000086	met-d-Creatinine	GCST90199629	4:76880934-77664144	0.188242848358197	0.250466520332384	0.452310348967363	1.0
MR-IVW	creatinine	HMDB0000562	glycerophosphorylcholine (gpc)	HMDB0000086	met-d-Creatinine	GCST90199629	4:103323863-104102802	0.0230093771685486	0.514654910068481	0.964339769777995	1.0
MR-IVW	creatinine	HMDB0000562	glycerophosphorylcholine (gpc)	HMDB0000086	met-d-Creatinine	GCST90199629	5:39144851-39644851	0.85974542688803	0.419840587282355	0.0405805641239809	1.0
MR-IVW	creatinine	HMDB0000562	glycerophosphorylcholine (gpc)	HMDB0000086	met-d-Creatinine	GCST90199629	5:53045546-53835870	-0.526973038007554	0.623011772444689	0.397637744588776	1.0
MR-IVW	creatinine	HMDB0000562	glycerophosphorylcholine (gpc)	HMDB0000086	met-d-Creatinine	GCST90199629	5:176565124-177065124	-0.0185399346688238	0.363612980080544	0.959335003741965	1.0
MR-IVW	creatinine	HMDB0000562	glycerophosphorylcholine (gpc)	HMDB0000086	met-d-Creatinine	GCST90199629	6:43556335-44056335	0.96534696511815	0.486965785307871	0.0474377066033431	1.0
MR-IVW	creatinine	HMDB0000562	glycerophosphorylcholine (gpc)	HMDB0000086	met-d-Creatinine	GCST90199629	6:108750742-109250742	-0.917611040863562	0.643745815819216	0.154034537669277	1.0
MR-IVW	creatinine	HMDB0000562	glycerophosphorylcholine (gpc)	HMDB0000086	met-d-Creatinine	GCST90199629	6:133547208-134047208	-0.122009772880051	0.600684537517844	0.839042892806822	1.0
MR-IVW	creatinine	HMDB0000562	glycerophosphorylcholine (gpc)	HMDB0000086	met-d-Creatinine	GCST90199629	6:160418389-160927934	0.344463900589989	0.385866429888225	0.372016547363195	1.0
MR-IVW	creatinine	HMDB0000562	glycerophosphorylcholine (gpc)	HMDB0000086	met-d-Creatinine	GCST90199629	7:1036567-1536567	-0.56588828717667	0.44330716597994	0.20177349575116	1.0
MR-IVW	creatinine	HMDB0000562	glycerophosphorylcholine (gpc)	HMDB0000086	met-d-Creatinine	GCST90199629	7:25488956-25988956	-0.236761110955691	0.620837591619976	0.702937945803192	1.0
MR-IVW	creatinine	HMDB0000562	glycerophosphorylcholine (gpc)	HMDB0000086	met-d-Creatinine	GCST90199629	7:76984640-77791673	1.11058724190749	0.573186813599353	0.0526762023924882	1.0
MR-IVW	creatinine	HMDB0000562	glycerophosphorylcholine (gpc)	HMDB0000086	met-d-Creatinine	GCST90199629	7:128492221-128992221	-0.389904258147213	0.613326483630308	0.524958570558988	1.0
MR-IVW	creatinine	HMDB0000562	glycerophosphorylcholine (gpc)	HMDB0000086	met-d-Creatinine	GCST90199629	7:151165041-151665041	0.119742604938323	0.277004573342177	0.665540366498628	1.0
MR-IVW	creatinine	HMDB0000562	glycerophosphorylcholine (gpc)	HMDB0000086	met-d-Creatinine	GCST90199629	8:8031142-9250941	-0.198317610613506	0.57284549608628	0.729194382634534	1.0
MR-IVW	creatinine	HMDB0000562	glycerophosphorylcholine (gpc)	HMDB0000086	met-d-Creatinine	GCST90199629	8:9759952-10530228	0.267193551724218	0.645502873311313	0.678924751412771	1.0
MR-IVW	creatinine	HMDB0000562	glycerophosphorylcholine (gpc)	HMDB0000086	met-d-Creatinine	GCST90199629	8:10561829-11945872	-0.111683767920079	0.637596405800633	0.860950978940936	1.0
MR-IVW	creatinine	HMDB0000562	glycerophosphorylcholine (gpc)	HMDB0000086	met-d-Creatinine	GCST90199629	8:19609539-20109539	-1.25950290289712	0.616739482111615	0.0411320931935163	1.0
MR-IVW	creatinine	HMDB0000562	glycerophosphorylcholine (gpc)	HMDB0000086	met-d-Creatinine	GCST90199629	8:23527006-24027006	-0.409711527628896	0.527777209803337	0.437574020948068	1.0
MR-IVW	creatinine	HMDB0000562	glycerophosphorylcholine (gpc)	HMDB0000086	met-d-Creatinine	GCST90199629	8:30157389-30657389	0.503368861762125	0.621362131352253	0.417879560457351	1.0
MR-IVW	creatinine	HMDB0000562	glycerophosphorylcholine (gpc)	HMDB0000086	met-d-Creatinine	GCST90199629	8:144768354-145268354	0.556934618667074	0.648102276542548	0.390157720475167	1.0
MR-IVW	creatinine	HMDB0000562	glycerophosphorylcholine (gpc)	HMDB0000086	met-d-Creatinine	GCST90199629	9:71184707-71684707	0.135993130177865	0.560106984150448	0.808161505122508	1.0
MR-IVW	creatinine	HMDB0000562	glycerophosphorylcholine (gpc)	HMDB0000086	met-d-Creatinine	GCST90199629	10:52398454-52898454	-0.0749502967582896	0.557627111737417	0.893078889731228	1.0
MR-IVW	creatinine	HMDB0000562	glycerophosphorylcholine (gpc)	HMDB0000086	met-d-Creatinine	GCST90199629	11:1928330-2428330	0.111708660427901	0.663669566135901	0.866331778788327	1.0
MR-IVW	creatinine	HMDB0000562	glycerophosphorylcholine (gpc)	HMDB0000086	met-d-Creatinine	GCST90199629	11:2548804-3048804	0.158860568786669	0.545264436500678	0.770786770966092	1.0
MR-IVW	creatinine	HMDB0000562	glycerophosphorylcholine (gpc)	HMDB0000086	met-d-Creatinine	GCST90199629	11:30504837-31294673	-0.172825312567841	0.414336836425596	0.67659570060596	1.0
MR-IVW	creatinine	HMDB0000562	glycerophosphorylcholine (gpc)	HMDB0000086	met-d-Creatinine	GCST90199629	11:116373213-117240760	0.564714592560247	0.562714079957329	0.315593099150343	1.0
MR-IVW	creatinine	HMDB0000562	glycerophosphorylcholine (gpc)	HMDB0000086	met-d-Creatinine	GCST90199629	12:15092463-15592463	-0.0196132797022141	0.620616049979996	0.974788714314875	1.0
MR-IVW	creatinine	HMDB0000562	glycerophosphorylcholine (gpc)	HMDB0000086	met-d-Creatinine	GCST90199629	15:41118334-41871842	-0.401665746261927	0.502924734831344	0.424487727807251	1.0
MR-IVW	creatinine	HMDB0000562	glycerophosphorylcholine (gpc)	HMDB0000086	met-d-Creatinine	GCST90199629	15:45400360-46179051	-0.0125182641509511	0.298951772572761	0.966599256201178	1.0
MR-IVW	creatinine	HMDB0000562	glycerophosphorylcholine (gpc)	HMDB0000086	met-d-Creatinine	GCST90199629	15:53700578-54200578	0.159915957946291	0.522221844186738	0.759435418251953	1.0
MR-IVW	creatinine	HMDB0000562	glycerophosphorylcholine (gpc)	HMDB0000086	met-d-Creatinine	GCST90199629	15:76097375-76597375	1.10912563681706	0.527864581568032	0.0356273069782968	1.0
MR-IVW	creatinine	HMDB0000562	glycerophosphorylcholine (gpc)	HMDB0000086	met-d-Creatinine	GCST90199629	16:20142332-21335139	-0.0464718889595754	0.280250433964628	0.868296466470563	2.0
MR-IVW	creatinine	HMDB0000562	glycerophosphorylcholine (gpc)	HMDB0000086	met-d-Creatinine	GCST90199629	16:89453424-89953424	-0.613272406400634	0.518504365664052	0.236899550291454	1.0
MR-IVW	creatinine	HMDB0000562	glycerophosphorylcholine (gpc)	HMDB0000086	met-d-Creatinine	GCST90199629	17:19176536-19724875	0.423224405902169	0.418831929162276	0.312261811652921	1.0
MR-IVW	creatinine	HMDB0000562	glycerophosphorylcholine (gpc)	HMDB0000086	met-d-Creatinine	GCST90199629	17:37200083-37954217	0.409256745120489	0.436290523187573	0.348225287968203	1.0
MR-IVW	creatinine	HMDB0000562	glycerophosphorylcholine (gpc)	HMDB0000086	met-d-Creatinine	GCST90199629	17:58690466-59700441	0.344855663337382	0.349579877518562	0.323894670311049	2.0
MR-IVW	creatinine	HMDB0000562	glycerophosphorylcholine (gpc)	HMDB0000086	met-d-Creatinine	GCST90199629	18:76910235-77410235	0.212740188716153	0.485503189485144	0.66125222062912	1.0
MR-IVW	creatinine	HMDB0000562	glycerophosphorylcholine (gpc)	HMDB0000086	met-d-Creatinine	GCST90199629	19:32940263-33709298	-0.420549846930748	0.510514774832646	0.410066815896945	1.0
MR-IVW	creatinine	HMDB0000562	glycerophosphorylcholine (gpc)	HMDB0000086	met-d-Creatinine	GCST90199629	19:45162079-45662079	0.487931971227527	0.639617100580342	0.445552796510562	1.0
MR-IVW	creatinine	HMDB0000562	glycerophosphorylcholine (gpc)	HMDB0000086	met-d-Creatinine	GCST90199629	20:32653904-33537782	-0.709682007739621	0.51419207146554	0.167528599559858	1.0
MR-IVW	creatinine	HMDB0000562	glycerophosphorylcholine (gpc)	HMDB0000086	met-d-Creatinine	GCST90199629	22:38345240-38845240	-0.935222358671823	0.528019657177261	0.0765293565303731	1.0
MR-IVW	myo-inositol	HMDB0000211	4-methyl-2-oxopentanoate	HMDB0000695	M19934	M22116	16:24681798-25181798	0.063053579891844	0.140943296228827	0.654609072682012	1.0
MR-IVW	myo-inositol	HMDB0000211	4-methyl-2-oxopentanoate	HMDB0000695	M19934	M22116	19:18368867-18868867	-0.164637459634973	0.140246724874237	0.240429857397096	1.0
MR-IVW	bilirubin (e,e)*	HMDB0240584	bilirubin (e,e)*	HMDB0240584	GCST90200686	M32586	2:233898737-234968524	0.578114590765505	0.0283480627304627	1.91206269333321e-92	1.0
MR-IVW	bilirubin (e,e)*	HMDB0240584	bilirubin (e,e)*	HMDB0240584	GCST90200686	M32586	12:21102315-21602315	0.629913844477648	0.166678233762127	0.0001573198928753	1.0
MR-IVW	leucine	HMDB0000687	cysteine	HMDB0000574	bioa_011	GCST90200439	2:27480940-27980940	-1.2308024792786	0.538372501655819	0.0222452474106228	1.0
MR-IVW	leucine	HMDB0000687	cysteine	HMDB0000574	bioa_011	GCST90200439	4:88972827-89472827	-0.0361966509884213	0.218750284443858	0.868573911819247	1.0
MR-IVW	leucine	HMDB0000687	cysteine	HMDB0000574	bioa_011	GCST90200439	11:116336283-116883862	0.228358757648139	0.586961954477775	0.697237635584519	1.0
MR-IVW	leucine	HMDB0000687	cysteine	HMDB0000574	bioa_011	GCST90200439	15:58477325-58977325	-0.320973945023878	0.496723148059382	0.51816098978281	1.0
MR-IVW	leucine	HMDB0000687	cysteine	HMDB0000574	bioa_011	GCST90200439	16:70059237-70559237	0.11264715986612	0.319307889805505	0.724249334181204	1.0
MR-IVW	pyruvate	HMDB0000243	choline	HMDB0000097	met-d-Pyruvate	M15506	1:154991807-156271079	-0.163229977013758	0.435279938703361	0.707660466654556	1.0
MR-IVW	pyruvate	HMDB0000243	choline	HMDB0000097	met-d-Pyruvate	M15506	1:207429229-207929229	0.754874445139287	0.635683743275189	0.235030456586428	1.0
MR-IVW	pyruvate	HMDB0000243	choline	HMDB0000097	met-d-Pyruvate	M15506	2:27480940-28253616	0.62589493598244	0.438126455187708	0.15312745101967	1.0
MR-IVW	pyruvate	HMDB0000243	choline	HMDB0000097	met-d-Pyruvate	M15506	2:60468043-60968043	0.22183410387008	0.591557610320221	0.707660466654556	1.0
MR-IVW	pyruvate	HMDB0000243	choline	HMDB0000097	met-d-Pyruvate	M15506	2:173097338-173854224	-0.0700583160824425	0.224186611463816	0.754660563059686	1.0
MR-IVW	pyruvate	HMDB0000243	choline	HMDB0000097	met-d-Pyruvate	M15506	3:56611222-57111222	-0.398576524408923	0.558007134172495	0.475050524053954	1.0
MR-IVW	pyruvate	HMDB0000243	choline	HMDB0000097	met-d-Pyruvate	M15506	5:131157493-131957429	0.22636877311559	0.452737546231183	0.617075077451977	1.0
MR-IVW	pyruvate	HMDB0000243	choline	HMDB0000097	met-d-Pyruvate	M15506	8:106322270-106822270	-0.910460448614984	0.593778553444554	0.125193745581813	1.0
MR-IVW	pyruvate	HMDB0000243	choline	HMDB0000097	met-d-Pyruvate	M15506	9:135611502-136391870	-0.583942951352762	0.67378032848396	0.386124674283817	1.0
MR-IVW	pyruvate	HMDB0000243	choline	HMDB0000097	met-d-Pyruvate	M15506	10:2869150-3388009	0.0435999826135784	0.203466585530034	0.830324257655797	1.0
MR-IVW	pyruvate	HMDB0000243	choline	HMDB0000097	met-d-Pyruvate	M15506	11:56961646-57461646	-1.71329711820384	0.676301494027832	0.0112983455111212	1.0
MR-IVW	pyruvate	HMDB0000243	choline	HMDB0000097	met-d-Pyruvate	M15506	12:48145900-49077761	0.0162019862544417	0.226276268647779	0.942918110741839	2.0
MR-IVW	pyruvate	HMDB0000243	choline	HMDB0000097	met-d-Pyruvate	M15506	16:69379588-70929689	-0.777684484955757	0.438693812026322	0.0762739096340437	1.0
MR-IVW	pyruvate	HMDB0000243	choline	HMDB0000097	met-d-Pyruvate	M15506	18:43532791-44032791	-1.00835351606324	0.720252511473746	0.161513318467543	1.0
MR-IVW	pyruvate	HMDB0000243	choline	HMDB0000097	met-d-Pyruvate	M15506	21:45449580-45972811	0.196036885012753	0.34851001780045	0.573775403632731	1.0
MR-IVW	leucine	HMDB0000687	pyruvate	HMDB0000243	M00060	GCST90200430	4:88976422-89476422	-0.296484081745041	0.120050506271607	0.0135241056556379	1.0
MR-IVW	leucine	HMDB0000687	pyruvate	HMDB0000243	M00060	GCST90200430	6:45295851-45795851	-0.181877115161035	0.173620465117777	0.294843337470333	1.0
MR-IVW	acetate	HMDB0000042	4-acetamidobutanoate	HMDB0003681	met-d-Acetate	M01558	2:27480940-27980940	-0.293732018196636	0.587464036393278	0.617075077451977	1.0
MR-IVW	acetate	HMDB0000042	4-acetamidobutanoate	HMDB0003681	met-d-Acetate	M01558	2:136358646-136858646	-0.668207813112697	0.728953977941123	0.35931733832957	1.0
MR-IVW	acetate	HMDB0000042	4-acetamidobutanoate	HMDB0003681	met-d-Acetate	M01558	9:4513491-5013491	-0.0346061439278517	0.622910590701391	0.95569587131644	1.0
MR-IVW	acetate	HMDB0000042	4-acetamidobutanoate	HMDB0003681	met-d-Acetate	M01558	12:111634608-112523499	-1.8440099212277	0.626267520416954	0.0032353502546056	1.0
MR-IVW	acetate	HMDB0000042	4-acetamidobutanoate	HMDB0003681	met-d-Acetate	M01558	12:112590766-113090766	-2.22783114888652	0.691395873792366	0.0012720043792378	1.0
MR-IVW	acetate	HMDB0000042	4-acetamidobutanoate	HMDB0003681	met-d-Acetate	M01558	20:24698737-26432690	0.243851815060463	0.285935323625084	0.393758253644359	2.0
MR-IVW	acetate	HMDB0000042	4-acetamidobutanoate	HMDB0003681	met-d-Acetate	M01558	20:29267804-29767804	-1.53749223153065	0.768746115765323	0.0455002638963584	1.0
MR-IVW	acetate	HMDB0000042	4-acetamidobutanoate	HMDB0003681	met-d-Acetate	M01558	20:32973832-34017690	-0.440240328635939	0.566023279674777	0.436700030722757	1.0
MR-IVW	leucine	HMDB0000687	theobromine	HMDB0002825	M00060	GCST90199644	4:88976422-89476422	0.187433651187628	0.120973938802993	0.121292285578548	1.0
MR-IVW	leucine	HMDB0000687	theobromine	HMDB0002825	M00060	GCST90199644	6:45295851-45795851	-0.225131472366555	0.174911004754537	0.198052425761096	1.0
MR-IVW	asparagine	HMDB0000168	arginine	HMDB0000517	GCST90200452	bioa_002	11:61850353-62350353	-0.0033966988620729	0.0722701885547447	0.962513227530157	1.0
MR-IVW	asparagine	HMDB0000168	arginine	HMDB0000517	GCST90200452	bioa_002	14:103842789-104825326	-0.118714133361111	0.0651559458623003	0.0684549856505572	1.0
MR-IVW	3-aminoisobutyrate	HMDB0002166	kynurenine	HMDB0000684	GCST90200310	bioa_027	5:34511619-35593952	-0.0150445634605339	0.0134695253616421	0.264022780164826	3.0
MR-IVW	3-aminoisobutyrate	HMDB0002166	kynurenine	HMDB0000684	GCST90200310	bioa_027	12:89320-602261	0.0638675130887436	0.0467893868782002	0.172253050019324	1.0
MR-IVW	trans-urocanate	HMDB0000301	3-methyl-2-oxovalerate	HMDB0000491	GCST90200416	GCST90199631	8:17963874-18463874	-0.154021477048641	0.177835085727254	0.38643992169135	1.0
MR-IVW	trans-urocanate	HMDB0000301	3-methyl-2-oxovalerate	HMDB0000491	GCST90200416	GCST90199631	12:96124750-96624750	0.0109392313606578	0.0530800884074779	0.836721258321549	1.0
MR-IVW	trans-urocanate	HMDB0000301	3-methyl-2-oxovalerate	HMDB0000491	GCST90200416	GCST90199631	19:51269710-51769710	-0.0754490033590385	0.17699455192421	0.669904793780088	1.0
MR-IVW	2-oxoarginine*	HMDB0004225	5-oxoproline	HMDB0000267	GCST90199903	M01494	4:102938709-103438709	-0.04981537144547	0.193034564351196	0.796357116257739	1.0
MR-IVW	2-oxoarginine*	HMDB0004225	5-oxoproline	HMDB0000267	GCST90199903	M01494	6:160310824-160819068	0.400562018143484	0.15460288419573	0.0095722774484176	1.0
MR-IVW	creatinine	HMDB0000562	urate	HMDB0000289	met-d-Creatinine	GCST90200307	1:62775942-63275942	-0.271151154051893	0.532501450835909	0.61061018031717	1.0
MR-IVW	creatinine	HMDB0000562	urate	HMDB0000289	met-d-Creatinine	GCST90200307	1:78344069-78844069	-0.318659471922379	0.584761409109293	0.585795267018843	1.0
MR-IVW	creatinine	HMDB0000562	urate	HMDB0000289	met-d-Creatinine	GCST90200307	1:113008681-113508681	0.469191836891648	0.476826938288832	0.325121566231541	1.0
MR-IVW	creatinine	HMDB0000562	urate	HMDB0000289	met-d-Creatinine	GCST90200307	1:150079982-151190625	0.431589686715049	0.438833868877031	0.325365252810788	1.0
MR-IVW	creatinine	HMDB0000562	urate	HMDB0000289	met-d-Creatinine	GCST90200307	1:243202864-243702864	0.520386097933379	0.658224681274567	0.429183064982086	1.0
MR-IVW	creatinine	HMDB0000562	urate	HMDB0000289	met-d-Creatinine	GCST90200307	2:15538692-16038692	1.80910495916657	0.634987769994952	0.0043851496479816	1.0
MR-IVW	creatinine	HMDB0000562	urate	HMDB0000289	met-d-Creatinine	GCST90200307	2:18426203-18926203	0.650534809776839	0.602978104325686	0.280645815500559	1.0
MR-IVW	creatinine	HMDB0000562	urate	HMDB0000289	met-d-Creatinine	GCST90200307	2:73303397-74097901	0.985327266311679	0.550423808223131	0.0734338634064103	1.0
MR-IVW	creatinine	HMDB0000562	urate	HMDB0000289	met-d-Creatinine	GCST90200307	2:121056440-121556440	0.689258290662908	0.541076588887175	0.202711420343754	1.0
MR-IVW	creatinine	HMDB0000562	urate	HMDB0000289	met-d-Creatinine	GCST90200307	2:148593372-149093372	0.785268144319066	0.665488789638516	0.238005371107292	1.0
MR-IVW	creatinine	HMDB0000562	urate	HMDB0000289	met-d-Creatinine	GCST90200307	2:176734544-177234544	1.26268280708863	0.540438997896288	0.0194702948536559	1.0
MR-IVW	creatinine	HMDB0000562	urate	HMDB0000289	met-d-Creatinine	GCST90200307	2:211293055-211793055	-0.239234404586372	0.324298384856817	0.460697735335437	1.0
MR-IVW	creatinine	HMDB0000562	urate	HMDB0000289	met-d-Creatinine	GCST90200307	2:217394852-217894852	-0.945043035277577	0.513863916793962	0.0659016506811913	1.0
MR-IVW	creatinine	HMDB0000562	urate	HMDB0000289	met-d-Creatinine	GCST90200307	2:220108198-220608198	0.422280784922848	0.526081157571841	0.422153164408003	1.0
MR-IVW	creatinine	HMDB0000562	urate	HMDB0000289	met-d-Creatinine	GCST90200307	3:38187471-38687471	0.0372230602333169	0.635171740004538	0.953268207330704	1.0
MR-IVW	creatinine	HMDB0000562	urate	HMDB0000289	met-d-Creatinine	GCST90200307	3:141462708-141962708	0.42637425695977	0.545858438402073	0.434739123777104	1.0
MR-IVW	creatinine	HMDB0000562	urate	HMDB0000289	met-d-Creatinine	GCST90200307	3:185024780-185524780	0.892815812989177	0.578119332609006	0.122504729461979	1.0
MR-IVW	creatinine	HMDB0000562	urate	HMDB0000289	met-d-Creatinine	GCST90200307	4:76880934-77664144	-0.103582957147537	0.249683251832829	0.678246260255357	1.0
MR-IVW	creatinine	HMDB0000562	urate	HMDB0000289	met-d-Creatinine	GCST90200307	4:103323863-104102802	-0.374405423766307	0.513016690299288	0.465505481398311	1.0
MR-IVW	creatinine	HMDB0000562	urate	HMDB0000289	met-d-Creatinine	GCST90200307	5:39144851-39644851	0.0360592160653704	0.418624266488639	0.931357173877026	1.0
MR-IVW	creatinine	HMDB0000562	urate	HMDB0000289	met-d-Creatinine	GCST90200307	5:53045546-53835870	-0.337817368471362	0.62106451046606	0.586487705441189	1.0
MR-IVW	creatinine	HMDB0000562	urate	HMDB0000289	met-d-Creatinine	GCST90200307	5:176565124-177065124	-0.168968441738719	0.36246247599412	0.641095185059109	1.0
MR-IVW	creatinine	HMDB0000562	urate	HMDB0000289	met-d-Creatinine	GCST90200307	6:43556335-44056335	0.605377035051178	0.485501754559874	0.21243046769932	1.0
MR-IVW	creatinine	HMDB0000562	urate	HMDB0000289	met-d-Creatinine	GCST90200307	6:108750742-109250742	0.399039138242331	0.641781653455821	0.5340945915287	1.0
MR-IVW	creatinine	HMDB0000562	urate	HMDB0000289	met-d-Creatinine	GCST90200307	6:133547208-134047208	-0.308437653265068	0.598783587375094	0.60647820952738	1.0
MR-IVW	creatinine	HMDB0000562	urate	HMDB0000289	met-d-Creatinine	GCST90200307	6:160418389-160927934	-0.179172842902552	0.384664124330529	0.641365562331433	1.0
MR-IVW	creatinine	HMDB0000562	urate	HMDB0000289	met-d-Creatinine	GCST90200307	7:1036567-1536567	1.20870434718815	0.441754032956073	0.0062163089429385	1.0
MR-IVW	creatinine	HMDB0000562	urate	HMDB0000289	met-d-Creatinine	GCST90200307	7:25488956-25988956	-0.609392823390009	0.618850419151818	0.324762865575831	1.0
MR-IVW	creatinine	HMDB0000562	urate	HMDB0000289	met-d-Creatinine	GCST90200307	7:76984640-77791673	0.414592445526795	0.57149301391063	0.468172962279644	1.0
MR-IVW	creatinine	HMDB0000562	urate	HMDB0000289	met-d-Creatinine	GCST90200307	7:128492221-128992221	-0.651490456960689	0.611366846714316	0.286591225091284	1.0
MR-IVW	creatinine	HMDB0000562	urate	HMDB0000289	met-d-Creatinine	GCST90200307	7:151165041-151665041	0.608217834392447	0.276053768181745	0.0275765282769294	1.0
MR-IVW	creatinine	HMDB0000562	urate	HMDB0000289	met-d-Creatinine	GCST90200307	8:8031142-9250941	-0.336120074207594	0.571032575990274	0.556117531197072	1.0
MR-IVW	creatinine	HMDB0000562	urate	HMDB0000289	met-d-Creatinine	GCST90200307	8:9759952-10530228	1.24670962701771	0.643329355800755	0.0526351075172501	1.0
MR-IVW	creatinine	HMDB0000562	urate	HMDB0000289	met-d-Creatinine	GCST90200307	8:10561829-11945872	1.00674685632313	0.635491948096074	0.113148029966932	1.0
MR-IVW	creatinine	HMDB0000562	urate	HMDB0000289	met-d-Creatinine	GCST90200307	8:19609539-20109539	0.100906946587763	0.614951143249549	0.869660788733757	1.0
MR-IVW	creatinine	HMDB0000562	urate	HMDB0000289	met-d-Creatinine	GCST90200307	8:23527006-24027006	0.390942299917206	0.526115837567383	0.457437685268371	1.0
MR-IVW	creatinine	HMDB0000562	urate	HMDB0000289	met-d-Creatinine	GCST90200307	8:30157389-30657389	-0.625628327971318	0.619390648671687	0.312461432730711	1.0
MR-IVW	creatinine	HMDB0000562	urate	HMDB0000289	met-d-Creatinine	GCST90200307	8:144768354-145268354	0.521100778116299	0.646063632562179	0.419909594467601	1.0
MR-IVW	creatinine	HMDB0000562	urate	HMDB0000289	met-d-Creatinine	GCST90200307	9:71184707-71684707	-0.0418028753904794	0.55834382275867	0.94031861151383	1.0
MR-IVW	creatinine	HMDB0000562	urate	HMDB0000289	met-d-Creatinine	GCST90200307	10:52398454-52898454	-1.73139861976365	0.555544178396892	0.001829611993517	1.0
MR-IVW	creatinine	HMDB0000562	urate	HMDB0000289	met-d-Creatinine	GCST90200307	11:1928330-2428330	1.37004883440118	0.661407708402833	0.0383201734464034	1.0
MR-IVW	creatinine	HMDB0000562	urate	HMDB0000289	met-d-Creatinine	GCST90200307	11:2548804-3048804	0.133795600892367	0.543547047883882	0.805563989944576	1.0
MR-IVW	creatinine	HMDB0000562	urate	HMDB0000289	met-d-Creatinine	GCST90200307	11:30504837-31294673	0.739333701794744	0.412955499542105	0.0733981207808904	1.0
MR-IVW	creatinine	HMDB0000562	urate	HMDB0000289	met-d-Creatinine	GCST90200307	11:116373213-117240760	0.0434719457820467	0.560975080657474	0.938230928835906	1.0
MR-IVW	creatinine	HMDB0000562	urate	HMDB0000289	met-d-Creatinine	GCST90200307	12:15092463-15592463	0.124903475741546	0.618658913173976	0.839999652034255	1.0
MR-IVW	creatinine	HMDB0000562	urate	HMDB0000289	met-d-Creatinine	GCST90200307	15:41118334-41871842	-0.576433950522286	0.501319317938621	0.250212286523844	1.0
MR-IVW	creatinine	HMDB0000562	urate	HMDB0000289	met-d-Creatinine	GCST90200307	15:45400360-46179051	-0.145754156141152	0.298005452044608	0.624771638973458	1.0
MR-IVW	creatinine	HMDB0000562	urate	HMDB0000289	met-d-Creatinine	GCST90200307	15:53700578-54200578	-0.293753058313857	0.520569192606936	0.572555389081503	1.0
MR-IVW	creatinine	HMDB0000562	urate	HMDB0000289	met-d-Creatinine	GCST90200307	15:76097375-76597375	0.155318211952062	0.526339859343148	0.767924282702826	1.0
MR-IVW	creatinine	HMDB0000562	urate	HMDB0000289	met-d-Creatinine	GCST90200307	16:20142332-21335139	0.423962828624707	0.33856854056965	0.21048913916286	2.0
MR-IVW	creatinine	HMDB0000562	urate	HMDB0000289	met-d-Creatinine	GCST90200307	16:89453424-89953424	-0.454545324502502	0.516890325105507	0.379192849751903	1.0
MR-IVW	creatinine	HMDB0000562	urate	HMDB0000289	met-d-Creatinine	GCST90200307	17:19176536-19724875	-0.400768316946189	0.41751481211675	0.3371105507464	1.0
MR-IVW	creatinine	HMDB0000562	urate	HMDB0000289	met-d-Creatinine	GCST90200307	17:37200083-37954217	-0.286228681617471	0.434927613340474	0.510469710876787	1.0
MR-IVW	creatinine	HMDB0000562	urate	HMDB0000289	met-d-Creatinine	GCST90200307	17:58690466-59700441	-0.685906608788501	0.34843650281979	0.0490074507123267	2.0
MR-IVW	creatinine	HMDB0000562	urate	HMDB0000289	met-d-Creatinine	GCST90200307	18:76910235-77410235	0.0678619240173022	0.483978382645847	0.888488659483513	1.0
MR-IVW	creatinine	HMDB0000562	urate	HMDB0000289	met-d-Creatinine	GCST90200307	19:32940263-33709298	0.301395079599496	0.5089162978951	0.553697134871987	1.0
MR-IVW	creatinine	HMDB0000562	urate	HMDB0000289	met-d-Creatinine	GCST90200307	19:45162079-45662079	0.394632298478301	0.637609390543605	0.535965864900245	1.0
MR-IVW	creatinine	HMDB0000562	urate	HMDB0000289	met-d-Creatinine	GCST90200307	20:32653904-33537782	1.28080189752265	0.512437575002915	0.0124393237705462	1.0
MR-IVW	creatinine	HMDB0000562	urate	HMDB0000289	met-d-Creatinine	GCST90200307	22:38345240-38845240	-1.04133453336574	0.52633168346111	0.0478750485380386	1.0
MR-IVW	glycine	HMDB0000123	alanine	HMDB0000161	bioa_008	M32339	1:75967169-76725029	0.155393460078245	0.372944304187789	0.67692223902138	1.0
MR-IVW	glycine	HMDB0000123	alanine	HMDB0000161	bioa_008	M32339	1:120004506-120504506	0.220750715707656	0.441501431415316	0.617075077451977	1.0
MR-IVW	glycine	HMDB0000123	alanine	HMDB0000161	bioa_008	M32339	2:165258389-165758389	-0.728551843027897	0.546413882270922	0.182422439451735	1.0
MR-IVW	glycine	HMDB0000123	alanine	HMDB0000161	bioa_008	M32339	2:210575251-212439946	-0.0737744128893617	0.0545950513752888	0.176598648433759	6.0
MR-IVW	glycine	HMDB0000123	alanine	HMDB0000161	bioa_008	M32339	3:125660381-126160381	0.0843787752899842	0.286887835985949	0.768668006560811	1.0
MR-IVW	glycine	HMDB0000123	alanine	HMDB0000161	bioa_008	M32339	4:186924683-187424683	1.31330620940319	0.544541599020835	0.0158755231158105	1.0
MR-IVW	glycine	HMDB0000123	alanine	HMDB0000161	bioa_008	M32339	5:89976061-90476061	0.8017665712652	0.601324928448899	0.182422439451735	1.0
MR-IVW	glycine	HMDB0000123	alanine	HMDB0000161	bioa_008	M32339	5:131494202-131994202	-0.598105877209611	0.543732615645101	0.271332121892765	1.0
MR-IVW	glycine	HMDB0000123	alanine	HMDB0000161	bioa_008	M32339	6:160525578-161025578	-0.73864287490776	0.545953429279646	0.176074423405833	1.0
MR-IVW	glycine	HMDB0000123	alanine	HMDB0000161	bioa_008	M32339	7:55797215-56297215	-0.37180215229862	0.278851614223965	0.182422439451735	1.0
MR-IVW	glycine	HMDB0000123	alanine	HMDB0000161	bioa_008	M32339	8:8933358-9433358	-0.134872480016495	0.22478746669416	0.548506235500148	1.0
MR-IVW	glycine	HMDB0000123	alanine	HMDB0000161	bioa_008	M32339	8:126232077-126732077	-0.496777735021884	0.319357115371212	0.119813814205544	1.0
MR-IVW	glycine	HMDB0000123	alanine	HMDB0000161	bioa_008	M32339	9:5720079-6894932	-0.120646784194787	0.196096896542088	0.538395798936874	3.0
MR-IVW	glycine	HMDB0000123	alanine	HMDB0000161	bioa_008	M32339	9:135887106-136387106	-0.0540063792449446	0.432051033959571	0.900523550339778	1.0
MR-IVW	glycine	HMDB0000123	alanine	HMDB0000161	bioa_008	M32339	10:64798306-65575478	1.02618666059798	0.471491168382857	0.029520090604494	1.0
MR-IVW	glycine	HMDB0000123	alanine	HMDB0000161	bioa_008	M32339	12:46859387-47359387	0.883623987023753	0.460220826574869	0.0548578994076725	1.0
MR-IVW	glycine	HMDB0000123	alanine	HMDB0000161	bioa_008	M32339	12:56611458-57111458	1.45132185115587	0.594804037358961	0.0146872619106962	1.0
MR-IVW	glycine	HMDB0000123	alanine	HMDB0000161	bioa_008	M32339	15:58217095-58717095	0.426640607429492	0.557914640484723	0.444446702634926	1.0
MR-IVW	glycine	HMDB0000123	alanine	HMDB0000161	bioa_008	M32339	16:80861176-81361176	-0.597762552088416	0.246137521448171	0.0151584388774391	1.0
MR-IVW	glycine	HMDB0000123	alanine	HMDB0000161	bioa_008	M32339	17:45188952-45974996	-1.18556661743543	0.516785448625703	0.0217837419717072	1.0
MR-IVW	glycine	HMDB0000123	alanine	HMDB0000161	bioa_008	M32339	19:17984588-18484588	-0.535199370024624	0.558468907851785	0.337894700424813	1.0
MR-IVW	glutamate	HMDB0000148	glutamine	HMDB0000641	bioa_007	GCST90200419	12:121174861-121674861	0.164933306299171	0.336700234892908	0.62423858309608	1.0
MR-IVW	kynurenine	HMDB0000684	aspartate	HMDB0000191	M15140	bioa_004	8:39556267-40056267	-0.0161108877120521	0.0809592347339344	0.842262744593139	1.0
MR-IVW	kynurenine	HMDB0000684	aspartate	HMDB0000191	M15140	bioa_004	12:111634608-112134608	0.004657671333211	0.0561165220868895	0.933851539615171	1.0
MR-IVW	kynurenine	HMDB0000684	aspartate	HMDB0000191	M15140	bioa_004	12:112341686-113156415	-0.0519854237843873	0.0678660884913674	0.443676302185038	1.0
MR-IVW	kynurenine	HMDB0000684	aspartate	HMDB0000191	M15140	bioa_004	16:87628822-88128822	-0.00100284013428	0.0477542921085931	0.983245655676505	1.0
MR-IVW	3-(4-hydroxyphenyl)lactate	HMDB0000755	tyrosine	HMDB0000158	GCST90200371	M01299	6:111301079-111801079	1.15921630763018	0.19121093734106	1.3402180833529802e-09	1.0
MR-IVW	3-(4-hydroxyphenyl)lactate	HMDB0000755	tyrosine	HMDB0000158	GCST90200371	M01299	17:79941425-80441425	0.0135011803842027	0.108009443073624	0.900523550339776	1.0
MR-IVW	glycerol 3-phosphate	HMDB0000126	cytosine	HMDB0000630	GCST90199638	GCST90200433	1:20921386-22251981	0.085305722639362	0.0574137377325041	0.137330227755857	5.0
MR-IVW	glycerol 3-phosphate	HMDB0000126	cytosine	HMDB0000630	GCST90199638	GCST90200433	20:5231344-5731344	0.139511450737295	0.194201662592682	0.472520284239758	1.0
MR-IVW	1-methylxanthine	HMDB0010738	isoleucine	HMDB0000172	M34389	M01125	8:18010431-18510431	0.0247335535589639	0.0565338367062038	0.661748776081762	1.0
MR-IVW	cysteinylglycine	HMDB0000078	spermidine	HMDB0001257	GCST90200364	GCST90200423	16:15885043-16385043	-0.187502339663387	0.159562076560069	0.239952345298923	1.0
MR-IVW	cysteinylglycine	HMDB0000078	spermidine	HMDB0001257	GCST90200364	GCST90200423	16:89076223-90262231	-0.0249366696396978	0.11026252519505	0.821079117617995	2.0
MR-IVW	cysteinylglycine	HMDB0000078	spermidine	HMDB0001257	GCST90200364	GCST90200423	19:52317323-52817323	-0.200531920491541	0.193952630996903	0.301172560885242	1.0
MR-IVW	docosahexaenoate (dha; 22:6n3)	HMDB0002183	tyrosine	HMDB0000158	GCST90199651	M01299	11:61376206-61876206	-0.421359098737979	0.192621302280218	0.0287060432176023	1.0
MR-IVW	beta-citrylglutamate	HMDB0241915	cytosine	HMDB0000630	GCST90199911	GCST90200433	3:183486882-183986882	-0.12068207661789	0.128114603739317	0.346200153332523	1.0
MR-IVW	beta-citrylglutamate	HMDB0241915	cytosine	HMDB0000630	GCST90199911	GCST90200433	11:88203934-92094388	-0.0376859461059507	0.0327169711507904	0.249371375443084	5.0
MR-IVW	creatinine	HMDB0000562	urea	HMDB0000294	M00513	GCST90200417	7:23845366-24345366	0.164519366151823	0.163965583355009	0.315678788137928	1.0
MR-IVW	citrulline	HMDB0000904	alanine	HMDB0000161	M02132	bioa_001	10:97115163-97871266	-0.0879637798954288	0.0481729353206075	0.0678502618421464	1.0
MR-IVW	isoleucine	HMDB0000172	lactate	HMDB0000190	bioa_010	GCST90200408	2:27480940-27980940	1.26289043794159	0.470355175401835	0.0072535900235061	1.0
MR-IVW	isoleucine	HMDB0000172	lactate	HMDB0000190	bioa_010	GCST90200408	4:88976422-89476422	-0.359837522659875	0.256099430712726	0.160000585200283	1.0
MR-IVW	isoleucine	HMDB0000172	lactate	HMDB0000190	bioa_010	GCST90200408	12:56615040-57115040	-0.329682052327357	0.519427157262835	0.525622039577411	1.0
MR-IVW	isoleucine	HMDB0000172	lactate	HMDB0000190	bioa_010	GCST90200408	16:70059237-70559237	-0.354610613457106	0.337351675450748	0.293185075182509	1.0
MR-IVW	paraxanthine	HMDB0001860	cortisone	HMDB0002802	GCST90199654	GCST90200360	19:41091229-41591229	0.129281718963473	0.159058358012793	0.416336032235012	1.0
MR-IVW	eicosapentaenoate (epa; 20:5n3)	HMDB0001999	serine	HMDB0000187	M18467	GCST90200415	11:61330635-61830635	-0.17854989562727	0.0986833414004037	0.0704010638868111	1.0
MR-IVW	1-(1-enyl-stearoyl)-2-arachidonoyl-gpe (p-18:0/20:4)*	HMDB0005779	2-aminobutyrate	HMDB0000452	GCST90200058	GCST90200305	11:61307803-62000560	-0.0526606357388854	0.145119498026711	0.716696214511394	2.0
MR-IVW	1-(1-enyl-stearoyl)-2-arachidonoyl-gpe (p-18:0/20:4)*	HMDB0005779	2-aminobutyrate	HMDB0000452	GCST90200058	GCST90200305	19:45162079-45662079	-0.0316552057872415	0.182291333123127	0.862139173078921	1.0
MR-IVW	1-(1-enyl-stearoyl)-2-arachidonoyl-gpe (p-18:0/20:4)*	HMDB0005779	2-aminobutyrate	HMDB0000452	GCST90200058	GCST90200305	19:55491205-55991205	0.124404946818518	0.182755141088165	0.496049138706347	1.0
MR-IVW	biliverdin	HMDB0001008	phenylalanine	HMDB0000159	M02137	M00064	2:234046650-234918570	-0.0271952413420927	0.0362603217894567	0.453254704753734	1.0
MR-IVW	5-oxoproline	HMDB0000267	inosine	HMDB0000195	GCST90200280	GCST90200394	8:144861615-145802337	-0.0050729308704308	0.0404220611872732	0.900128465482249	3.0
MR-IVW	5-oxoproline	HMDB0000267	inosine	HMDB0000195	GCST90200280	GCST90200394	12:56615338-57115338	-0.296483154111852	0.217238804761498	0.172322238265783	1.0
MR-IVW	glycine	HMDB0000123	docosapentaenoate (n6 dpa; 22:5n6)	HMDB0001976	GCST90200707	GCST90199796	1:75967169-76467169	-0.430571444992599	0.185292912676383	0.0201397538919227	1.0
MR-IVW	glycine	HMDB0000123	docosapentaenoate (n6 dpa; 22:5n6)	HMDB0001976	GCST90200707	GCST90199796	2:211036896-212058697	-0.0177736776954384	0.0602341744608498	0.767935589355249	2.0
MR-IVW	glycine	HMDB0000123	docosapentaenoate (n6 dpa; 22:5n6)	HMDB0001976	GCST90200707	GCST90199796	3:125659669-126159669	-0.243991720784591	0.189351745598901	0.197549929660164	1.0
MR-IVW	glycine	HMDB0000123	docosapentaenoate (n6 dpa; 22:5n6)	HMDB0001976	GCST90200707	GCST90199796	9:6290540-6790540	-0.247112010494777	0.143982650844276	0.0861140260801453	1.0
MR-IVW	alpha-ketoglutaramate*	HMDB0001552	5-methylthioadenosine (mta)	HMDB0001173	GCST90199885	GCST90200359	3:99879368-100379368	0.0982610918495354	0.125702280073306	0.434392680962471	1.0
MR-IVW	sphingosine 1-phosphate	HMDB0000277	spermidine	HMDB0001257	GCST90199657	GCST90200423	17:74160792-74684003	0.289397137681357	0.248220507145408	0.24366001308583	2.0
MR-IVW	trans-urocanate	HMDB0000301	isoleucine	HMDB0000172	GCST90200416	GCST90200399	8:17963874-18463874	0.0170130346892695	0.177864607158645	0.923797280242331	1.0
MR-IVW	trans-urocanate	HMDB0000301	isoleucine	HMDB0000172	GCST90200416	GCST90200399	12:96124750-96624750	0.0743659118188175	0.0530803444334871	0.161212105466605	1.0
MR-IVW	trans-urocanate	HMDB0000301	isoleucine	HMDB0000172	GCST90200416	GCST90200399	19:51269710-51769710	-0.0191453187379218	0.17701781390107	0.913872932638349	1.0
MR-IVW	beta-citrylglutamate	HMDB0241915	pyruvate	HMDB0000243	GCST90199911	GCST90200430	3:183486882-183986882	-0.143616989151155	0.117858801177111	0.223014562756887	1.0
MR-IVW	beta-citrylglutamate	HMDB0241915	pyruvate	HMDB0000243	GCST90199911	GCST90200430	11:88203934-92094388	0.0569579257679418	0.0264951714178581	0.0315752011887801	5.0
MR-IVW	1-methylurate	HMDB0003099	3-hydroxybutyrate (bhba)	HMDB0000011	M34395	GCST90200367	8:18010431-18510431	-0.140597516093677	0.0901823196145335	0.118987772535283	1.0
MR-IVW	tryptophan	HMDB0000929	allantoin	HMDB0000462	bioa_020	M01107	2:27480940-27980940	0.582996193832631	0.397497404885886	0.142466754827973	1.0
MR-IVW	tryptophan	HMDB0000929	allantoin	HMDB0000462	bioa_020	M01107	4:156560755-157060755	0.0496773588153893	0.190865641764395	0.794652447772909	1.0
MR-IVW	tryptophan	HMDB0000929	allantoin	HMDB0000462	bioa_020	M01107	6:111336667-112095774	-0.117826335806846	0.23144458819202	0.610688503698496	1.0
MR-IVW	1-methylurate	HMDB0003099	3-(4-hydroxyphenyl)lactate	HMDB0000755	M34395	M32197	8:18010431-18510431	0.11290498371078	0.0815424882355632	0.166170104682876	1.0
MR-IVW	stearoyl sphingomyelin (d18:1/18:0)	HMDB0001348	cystine	HMDB0000192	GCST90200335	GCST90200382	8:113373776-113873776	-0.213298770590558	0.171674313696656	0.214066239612676	1.0
MR-IVW	stearoyl sphingomyelin (d18:1/18:0)	HMDB0001348	cystine	HMDB0000192	GCST90200335	GCST90200382	11:61368608-61868608	0.0337202764280081	0.183381410625082	0.854107155853543	1.0
MR-IVW	stearoyl sphingomyelin (d18:1/18:0)	HMDB0001348	cystine	HMDB0000192	GCST90200335	GCST90200382	14:63982386-64482386	0.0596619437215011	0.114499842674207	0.602320985517846	1.0
MR-IVW	stearoyl sphingomyelin (d18:1/18:0)	HMDB0001348	cystine	HMDB0000192	GCST90200335	GCST90200382	19:8013648-8513648	0.235781411063785	0.0949248960791402	0.0129962053425373	1.0
MR-IVW	stearoyl sphingomyelin (d18:1/18:0)	HMDB0001348	cystine	HMDB0000192	GCST90200335	GCST90200382	19:45165640-45665640	-0.213473004126295	0.169827964556152	0.208755229023119	1.0
MR-IVW	alpha-aminoadipic acid	HMDB0000510	cystine	HMDB0000192	bioa_025	GCST90200382	3:2996317-3496317	-0.147853147891678	0.243723546878714	0.544087954576649	1.0
MR-IVW	alpha-aminoadipic acid	HMDB0000510	cystine	HMDB0000192	bioa_025	GCST90200382	5:36380209-36880209	-0.0657698763521137	0.183436000865636	0.719936250930944	1.0
MR-IVW	glutamine	HMDB0000641	phenylethylamine	HMDB0012275	GCST90200419	bioa_015	12:56335248-57115338	-0.0333696787430458	0.0666061451957001	0.616371122919084	1.0
MR-IVW	alanine	HMDB0000161	asparagine	HMDB0000168	met-d-Ala	M34283	1:206970800-207470800	-0.311121459845292	0.373345751814349	0.404656761927285	1.0
MR-IVW	alanine	HMDB0000161	asparagine	HMDB0000168	met-d-Ala	M34283	2:27480940-28253616	-1.24045958824982	0.297710301179955	3.09085937645875e-05	1.0
MR-IVW	alanine	HMDB0000161	asparagine	HMDB0000168	met-d-Ala	M34283	2:64970910-65916674	0.483250076133969	0.907434399156466	0.594348259954139	2.0
MR-IVW	alanine	HMDB0000161	asparagine	HMDB0000168	met-d-Ala	M34283	3:122879946-123379946	1.42531242069959	0.636300187812315	0.025090922871893	1.0
MR-IVW	alanine	HMDB0000161	asparagine	HMDB0000168	met-d-Ala	M34283	3:159754026-160551365	0.609071235228696	0.421664701312174	0.148613996455211	1.0
MR-IVW	alanine	HMDB0000161	asparagine	HMDB0000168	met-d-Ala	M34283	4:88958565-89458565	-0.257262476105049	0.514524952210102	0.617075077451977	1.0
MR-IVW	alanine	HMDB0000161	asparagine	HMDB0000168	met-d-Ala	M34283	5:35692098-36469710	-0.763262096285597	0.684303948393982	0.26468563937135	1.0
MR-IVW	alanine	HMDB0000161	asparagine	HMDB0000168	met-d-Ala	M34283	6:20453952-20953952	1.11933692707007	0.506869551880785	0.0272210453226501	1.0
MR-IVW	alanine	HMDB0000161	asparagine	HMDB0000168	met-d-Ala	M34283	8:17128898-17669461	0.696673892510423	0.600580941819334	0.246048806102689	1.0
MR-IVW	alanine	HMDB0000161	asparagine	HMDB0000168	met-d-Ala	M34283	8:49725746-50225746	1.08407442317442	0.629462568294826	0.0850292707808794	1.0
MR-IVW	alanine	HMDB0000161	asparagine	HMDB0000168	met-d-Ala	M34283	8:117935733-118435733	-0.144202359055172	0.5768094362207	0.802587348634156	1.0
MR-IVW	alanine	HMDB0000161	asparagine	HMDB0000168	met-d-Ala	M34283	8:145497920-145997920	0.265176564322935	0.530353128645874	0.617075077451977	1.0
MR-IVW	alanine	HMDB0000161	asparagine	HMDB0000168	met-d-Ala	M34283	9:4033137-4533137	0.326797870436529	0.588236166785751	0.578514721507943	1.0
MR-IVW	alanine	HMDB0000161	asparagine	HMDB0000168	met-d-Ala	M34283	11:8005408-8505408	-0.541793585725822	0.573663796650873	0.344942578828618	1.0
MR-IVW	alanine	HMDB0000161	asparagine	HMDB0000168	met-d-Ala	M34283	12:46544011-47796599	0.225401994620074	0.245309807170456	0.358176001142201	2.0
MR-IVW	alanine	HMDB0000161	asparagine	HMDB0000168	met-d-Ala	M34283	12:56610577-57110577	0.30072607530952	0.251959684718787	0.232654673754248	1.0
MR-IVW	alanine	HMDB0000161	asparagine	HMDB0000168	met-d-Ala	M34283	12:59740767-60240767	0.0785546334428841	0.484420239564458	0.871178155583462	1.0
MR-IVW	alanine	HMDB0000161	asparagine	HMDB0000168	met-d-Ala	M34283	12:122367989-122867989	0.497837209694716	0.640076412464635	0.436700030722758	1.0
MR-IVW	alanine	HMDB0000161	asparagine	HMDB0000168	met-d-Ala	M34283	16:69383883-70933639	-0.0336864219818437	0.274004742723293	0.902153804388487	3.0
MR-IVW	alanine	HMDB0000161	asparagine	HMDB0000168	met-d-Ala	M34283	17:79391534-79891534	-0.455291190438426	0.538071406881777	0.397466925422593	1.0
MR-IVW	alanine	HMDB0000161	asparagine	HMDB0000168	met-d-Ala	M34283	21:32796216-33296216	-0.305859629143256	0.695135520780134	0.65993710732119	1.0
MR-IVW	alanine	HMDB0000161	asparagine	HMDB0000168	met-d-Ala	M34283	22:18934095-19434095	-1.1472782993555	0.645344043387469	0.0754403596268009	1.0
MR-IVW	1-methylurate	HMDB0003099	3-aminoisobutyrate	HMDB0002166	M34395	GCST90200310	8:18010431-18510431	0.0028029562887217	0.0903427354499962	0.975248958436279	1.0
MR-IVW	retinol (vitamin a)	HMDB0000305	isoleucine	HMDB0000172	GCST90200405	M01125	18:28939457-29439457	0.0107513550596597	0.172021680954565	0.950164661941509	1.0
MR-IVW	glycerophosphorylcholine (gpc)	HMDB0000086	dehydroepiandrosterone sulfate (dhea-s)	HMDB0001032	GCST90199629	GCST90199673	1:40156715-40656715	-0.206394357147855	0.142799293668421	0.148360783600402	1.0
MR-IVW	s-1-pyrroline-5-carboxylate	HMDB0001301	eicosapentaenoate (epa; 20:5n3)	HMDB0001999	GCST90200381	GCST90200349	1:18949448-19449448	0.0127433102966676	0.146001009774608	0.930447088244589	1.0
MR-IVW	s-1-pyrroline-5-carboxylate	HMDB0001301	eicosapentaenoate (epa; 20:5n3)	HMDB0001999	GCST90200381	GCST90200349	8:144432748-145014955	-0.046280793678458	0.0581067787287666	0.425754030037801	3.0
MR-IVW	orotidine	HMDB0000788	xanthine	HMDB0000292	GCST90200681	M03147	3:124271035-124771035	-0.1793555655523	0.197909589574951	0.364803543676986	1.0
MR-IVW	orotidine	HMDB0000788	xanthine	HMDB0000292	GCST90200681	M03147	17:72554076-74203469	-0.0797320249972373	0.0457346133232883	0.0812702564204343	1.0
MR-IVW	cystine	HMDB0000192	biliverdin	HMDB0001008	M31454	M02137	22:24745202-25245202	0.101924456119588	0.0832383058309959	0.220767513347154	1.0
MR-IVW	aspartate	HMDB0000191	2-hydroxyglutarate	HMDB0059655	bioa_004	M37253	2:211431243-211931243	-0.124335354043118	0.384309276133276	0.746294336814334	1.0
MR-IVW	aspartate	HMDB0000191	2-hydroxyglutarate	HMDB0059655	bioa_004	M37253	4:178111051-178611051	0.124356159786912	0.127628690307621	0.329878332049874	1.0
MR-IVW	aspartate	HMDB0000191	2-hydroxyglutarate	HMDB0059655	bioa_004	M37253	12:101969766-102469766	-0.113759740006078	0.193391558010334	0.55637437042691	1.0
MR-IVW	citrulline	HMDB0000904	phenylethylamine	HMDB0012275	GCST90200403	bioa_015	2:211084708-211584708	0.287343161383106	0.154818513676243	0.063453558056406	1.0
MR-IVW	citrulline	HMDB0000904	phenylethylamine	HMDB0012275	GCST90200403	bioa_015	9:133044244-133573675	0.242257772482121	0.115758313141768	0.0363679571004089	2.0
MR-IVW	alpha-tocopherol	HMDB0001893	stearoyl sphingomyelin (d18:1/18:0)	HMDB0001348	GCST90200302	GCST90200335	1:62651807-63403953	-0.361504263264314	0.174350013745641	0.0381313651767297	1.0
MR-IVW	biliverdin	HMDB0001008	mannose	HMDB0000169	GCST90200706	M00584	2:233898737-234978158	0.0001220753491879	0.0892422495273183	0.998908566217105	2.0
MR-IVW	biliverdin	HMDB0001008	mannose	HMDB0000169	GCST90200706	M00584	12:21102315-21602315	1.18303431723972e-308	0.140994775972238	1.0	1.0
MR-IVW	phenylpyruvate	HMDB0000205	glycochenodeoxycholate	HMDB0000637	GCST90200365	GCST90200342	9:131315554-131815554	0.0069075102816645	0.131676969652569	0.958163761538085	1.0
MR-IVW	phenylpyruvate	HMDB0000205	glycochenodeoxycholate	HMDB0000637	GCST90200365	GCST90200342	16:58503995-59003995	-0.215291190780001	0.159761663001915	0.177794375096553	1.0
MR-IVW	asparagine	HMDB0000168	creatinine	HMDB0000562	GCST90200452	met-d-Creatinine	2:211293055-211793055	-0.555058574508821	0.0492983373345922	2.08704910730814e-29	1.0
MR-IVW	asparagine	HMDB0000168	creatinine	HMDB0000562	GCST90200452	met-d-Creatinine	7:97139584-97639584	-0.0341571055614351	0.0469679768742421	0.467077459060652	1.0
MR-IVW	asparagine	HMDB0000168	creatinine	HMDB0000562	GCST90200452	met-d-Creatinine	11:61850353-62350353	-0.0631389332582418	0.0378133735828684	0.0949685607149515	1.0
MR-IVW	asparagine	HMDB0000168	creatinine	HMDB0000562	GCST90200452	met-d-Creatinine	14:103842789-104825326	-0.0077194775403753	0.0098634133291746	0.433839990456998	2.0
MR-IVW	histidine	HMDB0000177	theobromine	HMDB0002825	M00059	M18392	4:9731889-10602550	-0.0953533972287013	0.136219138898145	0.483927304446145	1.0
MR-IVW	3-methyl-2-oxovalerate	HMDB0000491	glycerol 3-phosphate	HMDB0000126	M15676	M15365	2:27480940-27980940	0.37984044248144	0.170273301802024	0.0256964190872522	1.0
MR-IVW	3-methyl-2-oxovalerate	HMDB0000491	glycerol 3-phosphate	HMDB0000126	M15676	M15365	4:88976422-89476422	0.150063358508539	0.121926478788187	0.218409186619238	1.0
MR-IVW	citrate	HMDB0000094	3,7-dimethylurate	HMDB0001982	M01564	GCST90199755	5:14625868-15125868	0.24572260799007	0.171072776873305	0.150899074183504	1.0
MR-IVW	citrate	HMDB0000094	3,7-dimethylurate	HMDB0001982	M01564	GCST90199755	17:6345930-6933878	-0.0159954860139336	0.111297737507944	0.885723172605685	2.0
MR-IVW	paraxanthine	HMDB0001860	2-oxoarginine*	HMDB0004225	GCST90199654	GCST90199903	19:41091229-41591229	0.174263720923076	0.158374660205678	0.271190205211102	1.0
MR-IVW	mannose	HMDB0000169	threonine	HMDB0000167	GCST90200435	bioa_019	2:27176853-28662558	0.448617883838259	0.0487257395284301	3.3536669651193303e-20	1.0
MR-IVW	creatinine	HMDB0000562	citrate	HMDB0000094	M00513	M01564	7:23845366-24345366	0.115618910879444	0.173428366319168	0.50498507509385	1.0
MR-IVW	citrate	HMDB0000094	alpha-tocopherol	HMDB0001893	met-d-Citrate	GCST90200302	1:206967359-207467359	0.258694144553753	0.287731088900863	0.368608426576988	1.0
MR-IVW	citrate	HMDB0000094	alpha-tocopherol	HMDB0001893	met-d-Citrate	GCST90200302	2:6909613-7409613	-0.247888054352485	0.670483821921821	0.711594711730434	1.0
MR-IVW	citrate	HMDB0000094	alpha-tocopherol	HMDB0001893	met-d-Citrate	GCST90200302	2:211290507-211790507	0.303769259724142	0.404874474207341	0.453086027175906	1.0
MR-IVW	citrate	HMDB0000094	alpha-tocopherol	HMDB0001893	met-d-Citrate	GCST90200302	2:241907241-242693157	-0.458119927695455	0.597931766995992	0.443572623269151	1.0
MR-IVW	citrate	HMDB0000094	alpha-tocopherol	HMDB0001893	met-d-Citrate	GCST90200302	4:77164144-77664144	0.698471911726742	0.557047249180199	0.209884642100356	1.0
MR-IVW	citrate	HMDB0000094	alpha-tocopherol	HMDB0001893	met-d-Citrate	GCST90200302	5:14438417-15122542	0.224117628727814	0.113119605011391	0.047563827875605	5.0
MR-IVW	citrate	HMDB0000094	alpha-tocopherol	HMDB0001893	met-d-Citrate	GCST90200302	5:43252947-44074677	0.323529388795864	0.385493483553199	0.401323238323039	1.0
MR-IVW	citrate	HMDB0000094	alpha-tocopherol	HMDB0001893	met-d-Citrate	GCST90200302	5:176569252-177069252	0.150275958185608	0.660239201419112	0.819950724498405	1.0
MR-IVW	citrate	HMDB0000094	alpha-tocopherol	HMDB0001893	met-d-Citrate	GCST90200302	6:18111878-18611878	-0.644702520026113	0.49704811489195	0.194609648721567	1.0
MR-IVW	citrate	HMDB0000094	alpha-tocopherol	HMDB0001893	met-d-Citrate	GCST90200302	6:160159894-160659894	0.131127242724008	0.604879538109079	0.828377922471015	1.0
MR-IVW	citrate	HMDB0000094	alpha-tocopherol	HMDB0001893	met-d-Citrate	GCST90200302	7:72772933-73272933	-0.803061322135536	0.366870780046646	0.0286005678431163	1.0
MR-IVW	citrate	HMDB0000094	alpha-tocopherol	HMDB0001893	met-d-Citrate	GCST90200302	8:126256694-126756694	-1.42787372295348	0.344757110665015	3.44770738147781e-05	1.0
MR-IVW	citrate	HMDB0000094	alpha-tocopherol	HMDB0001893	met-d-Citrate	GCST90200302	9:95648531-96148531	0.313995372541572	0.597027402043906	0.598935969957616	1.0
MR-IVW	citrate	HMDB0000094	alpha-tocopherol	HMDB0001893	met-d-Citrate	GCST90200302	10:5959218-6459218	-0.0008992272876968	0.666953668105459	0.998924244087043	1.0
MR-IVW	citrate	HMDB0000094	alpha-tocopherol	HMDB0001893	met-d-Citrate	GCST90200302	10:64654071-65607438	-0.272157937798415	0.466211906601082	0.559378798241858	1.0
MR-IVW	citrate	HMDB0000094	alpha-tocopherol	HMDB0001893	met-d-Citrate	GCST90200302	10:94589724-95089724	-0.416739724879422	0.624749574964687	0.504739663695843	1.0
MR-IVW	citrate	HMDB0000094	alpha-tocopherol	HMDB0001893	met-d-Citrate	GCST90200302	11:61356683-61856683	1.13966649645497	0.477858844357326	0.0170817298386033	1.0
MR-IVW	citrate	HMDB0000094	alpha-tocopherol	HMDB0001893	met-d-Citrate	GCST90200302	12:20812570-21569526	0.482016020738376	0.450818033323828	0.284978180185937	1.0
MR-IVW	citrate	HMDB0000094	alpha-tocopherol	HMDB0001893	met-d-Citrate	GCST90200302	12:120844110-121665390	-0.387675512560592	0.338067050801592	0.251488478635237	1.0
MR-IVW	citrate	HMDB0000094	alpha-tocopherol	HMDB0001893	met-d-Citrate	GCST90200302	14:94594947-95094947	0.165968994664914	0.643375037446999	0.796433015739016	1.0
MR-IVW	citrate	HMDB0000094	alpha-tocopherol	HMDB0001893	met-d-Citrate	GCST90200302	14:102387585-102887585	0.0823440898884222	0.604641825392083	0.89167380019231	1.0
MR-IVW	citrate	HMDB0000094	alpha-tocopherol	HMDB0001893	met-d-Citrate	GCST90200302	15:42429423-42929423	-0.794671055630014	0.57102245776022	0.164024350059526	1.0
MR-IVW	citrate	HMDB0000094	alpha-tocopherol	HMDB0001893	met-d-Citrate	GCST90200302	15:43028726-45186579	-0.340956848873425	0.384124510604842	0.374744840448381	1.0
MR-IVW	citrate	HMDB0000094	alpha-tocopherol	HMDB0001893	met-d-Citrate	GCST90200302	16:58436602-58936602	-0.426791412626444	0.698453696694535	0.541165265170093	1.0
MR-IVW	citrate	HMDB0000094	alpha-tocopherol	HMDB0001893	met-d-Citrate	GCST90200302	17:6092241-7020419	-0.109357751736566	0.0821630230505482	0.183193944591963	9.0
MR-IVW	citrate	HMDB0000094	alpha-tocopherol	HMDB0001893	met-d-Citrate	GCST90200302	17:57343504-58184169	-0.299075851166157	0.468699258086076	0.523410177295265	1.0
MR-IVW	citrate	HMDB0000094	alpha-tocopherol	HMDB0001893	met-d-Citrate	GCST90200302	18:76910235-77410235	-0.334224019909762	0.621896986949604	0.590972932718639	1.0
MR-IVW	citrate	HMDB0000094	alpha-tocopherol	HMDB0001893	met-d-Citrate	GCST90200302	20:62104494-62604494	-1.31873846152354	0.693835517389468	0.0573478744887624	1.0
MR-IVW	citrate	HMDB0000094	alpha-tocopherol	HMDB0001893	met-d-Citrate	GCST90200302	22:18883605-19740639	0.259108820965241	0.180322094217557	0.150740100149108	1.0
MR-IVW	kynurenine	HMDB0000684	valine	HMDB0000883	GCST90199636	met-d-Val	1:241463402-241963402	0.0519071469612671	0.0353313657432648	0.141791563764233	1.0
MR-IVW	kynurenine	HMDB0000684	valine	HMDB0000883	GCST90199636	met-d-Val	8:39554593-40054593	-0.0015804990396128	0.0449117406715426	0.971927261669159	1.0
MR-IVW	kynurenine	HMDB0000684	valine	HMDB0000883	GCST90199636	met-d-Val	12:111809557-113090766	0.118726250572782	0.0377859933265021	0.0016775770340888	1.0
MR-IVW	kynurenine	HMDB0000684	valine	HMDB0000883	GCST90199636	met-d-Val	16:87568373-88128072	-0.0137984824487297	0.023441518939395	0.556106609317547	2.0
MR-IVW	glycochenodeoxycholate	HMDB0000637	urea	HMDB0000294	M32346	M01670	6:156877825-157377825	-0.134849053451012	0.161818864141214	0.404656761927287	1.0
MR-IVW	glycerophosphorylcholine (gpc)	HMDB0000086	3-methyl-2-oxovalerate	HMDB0000491	GCST90199629	M15676	1:40156715-40656715	-0.314643879158534	0.157321939579267	0.0455002638963584	1.0
MR-IVW	aspartate	HMDB0000191	adenosine 5'-monophosphate (amp)	HMDB0000045	GCST90200370	GCST90200356	3:56598999-57098999	0.0423421373058233	0.11839376056792	0.720614049921131	1.0
MR-IVW	aspartate	HMDB0000191	adenosine 5'-monophosphate (amp)	HMDB0000045	GCST90200370	GCST90200356	5:36388589-36888589	0.078338646608091	0.177485691607265	0.658937869618835	1.0
MR-IVW	aspartate	HMDB0000191	hydroxy-n6,n6,n6-trimethyllysine*	HMDB01422	GCST90200370	GCST90200240	3:56598999-57098999	-0.0141886753172264	0.118596789661957	0.90476996571355	1.0
MR-IVW	aspartate	HMDB0000191	hydroxy-n6,n6,n6-trimethyllysine*	HMDB01422	GCST90200370	GCST90200240	5:36388589-36888589	-0.0455134879322812	0.177790223098383	0.797954351681799	1.0
MR-IVW	bilirubin (z,z)	HMDB0000054	leucine	HMDB0000687	GCST90200704	GCST90200389	2:233988949-235124783	0.0117150413830168	0.034577140274488	0.734753728410084	7.0
MR-IVW	bilirubin (z,z)	HMDB0000054	leucine	HMDB0000687	GCST90200704	GCST90200389	12:21093886-21593886	-0.107725336563913	0.136321921332009	0.429394895098488	1.0
MR-IVW	guanidinoacetate	HMDB0000128	inosine 5'-monophosphate (imp)	HMDB0000175	GCST90200384	GCST90200395	6:131647278-132147278	0.0736605392921254	0.21972116646603	0.737439877879626	1.0
MR-IVW	guanidinoacetate	HMDB0000128	inosine 5'-monophosphate (imp)	HMDB0000175	GCST90200384	GCST90200395	11:64893892-65393892	0.105899191463406	0.15519525482343	0.495010701091919	1.0
MR-IVW	guanidinoacetate	HMDB0000128	inosine 5'-monophosphate (imp)	HMDB0000175	GCST90200384	GCST90200395	12:101043-601043	-0.216686451620941	0.193926254337719	0.263838200191002	1.0
MR-IVW	guanidinoacetate	HMDB0000128	inosine 5'-monophosphate (imp)	HMDB0000175	GCST90200384	GCST90200395	14:100558168-101058168	-0.191400848187229	0.204631980422015	0.3496121717753	1.0
MR-IVW	guanidinoacetate	HMDB0000128	inosine 5'-monophosphate (imp)	HMDB0000175	GCST90200384	GCST90200395	20:61898912-62398912	0.254123798476809	0.180268195753443	0.158628738786652	1.0
MR-IVW	eicosapentaenoate (epa; 20:5n3)	HMDB0001999	1,7-dimethylurate	HMDB0011103	M18467	M34400	11:61330635-61830635	0.0132235432036239	0.119011888832622	0.911528237909383	1.0
MR-IVW	betaine	HMDB0000043	thyroxine	HMDB0000248	GCST90200425	GCST90200293	2:211290507-211790507	0.068867484262358	0.103523533962941	0.505900159581616	1.0
MR-IVW	betaine	HMDB0000043	thyroxine	HMDB0000248	GCST90200425	GCST90200293	5:78081434-78907016	0.0241319979497744	0.0642126562373747	0.707055378644198	2.0
MR-IVW	betaine	HMDB0000043	thyroxine	HMDB0000248	GCST90200425	GCST90200293	6:160264283-160825366	-0.106603073754249	0.104516946249719	0.307747571194328	2.0
MR-IVW	betaine	HMDB0000043	thyroxine	HMDB0000248	GCST90200425	GCST90200293	12:68601-568601	0.185829090827538	0.0759562618960794	0.0144239754867683	1.0
MR-IVW	betaine	HMDB0000043	thyroxine	HMDB0000248	GCST90200425	GCST90200293	17:17178278-17678278	-0.0639867107296304	0.178261638375378	0.719633771432567	1.0
MR-IVW	betaine	HMDB0000043	thyroxine	HMDB0000248	GCST90200425	GCST90200293	21:44165982-44665982	0.354737112610896	0.178317600857051	0.0466619699554818	1.0
MR-IVW	kynurenate	HMDB0000715	asparagine	HMDB0000168	GCST90200454	bioa_003	1:241463402-241963402	0.0182920865372394	0.0463090798411143	0.692842887972595	1.0
MR-IVW	kynurenate	HMDB0000715	asparagine	HMDB0000168	GCST90200454	bioa_003	4:170711647-171211647	0.231914216170842	0.0685933795240588	0.0007222254287773	1.0
MR-IVW	kynurenate	HMDB0000715	asparagine	HMDB0000168	GCST90200454	bioa_003	16:58517848-59017848	-0.0097934281096168	0.0789792589485285	0.901315275063485	1.0
MR-IVW	serine	HMDB0000187	cystine	HMDB0000192	M32315	M31454	1:119966025-120466025	-0.0030954604225109	0.185727625350665	0.986702539612635	1.0
MR-IVW	serine	HMDB0000187	cystine	HMDB0000192	M32315	M31454	2:211323559-211823559	-0.269499348902791	0.247815493243945	0.276815898570194	1.0
MR-IVW	serine	HMDB0000187	cystine	HMDB0000192	M32315	M31454	7:55822010-56322010	0.143135060819889	0.260579213287489	0.582802486605458	1.0
MR-IVW	isoleucine	HMDB0000172	4-methyl-2-oxopentanoate	HMDB0000695	bioa_010	GCST90199655	2:27480940-27980940	1.8822796063031	0.469019831847916	5.98961295757093e-05	1.0
MR-IVW	isoleucine	HMDB0000172	4-methyl-2-oxopentanoate	HMDB0000695	bioa_010	GCST90199655	4:88976422-89476422	1.24850943593462	0.255170259621307	9.93868847353731e-07	1.0
MR-IVW	isoleucine	HMDB0000172	4-methyl-2-oxopentanoate	HMDB0000695	bioa_010	GCST90199655	12:56615040-57115040	0.355453468782627	0.518228182632742	0.492775247396095	1.0
MR-IVW	isoleucine	HMDB0000172	4-methyl-2-oxopentanoate	HMDB0000695	bioa_010	GCST90199655	16:70059237-70559237	0.477275303018764	0.33655595528075	0.156156971874854	1.0
MR-IVW	alanine	HMDB0000161	aspartate	HMDB0000191	bioa_001	GCST90200370	1:206985954-207485954	-0.0710635172795144	0.350813489046721	0.839472858734679	1.0
MR-IVW	alanine	HMDB0000161	aspartate	HMDB0000191	bioa_001	GCST90200370	2:27143030-28594285	0.393381566647447	0.33819752957758	0.244760120519085	1.0
MR-IVW	alanine	HMDB0000161	aspartate	HMDB0000191	bioa_001	GCST90200370	2:64958074-65458074	0.806185670566006	0.301407525231825	0.0074788034347084	1.0
MR-IVW	alanine	HMDB0000161	aspartate	HMDB0000191	bioa_001	GCST90200370	3:71155270-71655270	0.369897108271772	0.513952942993331	0.471703525188657	1.0
MR-IVW	alanine	HMDB0000161	aspartate	HMDB0000191	bioa_001	GCST90200370	4:88976422-89476422	1.28929561074584	0.525721270410952	0.0141894237559354	1.0
MR-IVW	alanine	HMDB0000161	aspartate	HMDB0000191	bioa_001	GCST90200370	7:72732874-73232874	-0.443547807113866	0.460842953190212	0.335813249920689	1.0
MR-IVW	alanine	HMDB0000161	aspartate	HMDB0000191	bioa_001	GCST90200370	8:145568681-146068681	-2.22473039228503	0.52680619285237	2.41015278983585e-05	1.0
MR-IVW	alanine	HMDB0000161	aspartate	HMDB0000191	bioa_001	GCST90200370	9:4040541-4540541	-0.508731908078225	0.469525078818845	0.278585147609815	1.0
MR-IVW	alanine	HMDB0000161	aspartate	HMDB0000191	bioa_001	GCST90200370	12:46636543-47713425	0.0994336171145201	0.215243864547449	0.64411146661006	2.0
MR-IVW	alanine	HMDB0000161	aspartate	HMDB0000191	bioa_001	GCST90200370	12:56615040-57115040	0.0991348022484129	0.258308457178335	0.701138119321182	1.0
MR-IVW	alanine	HMDB0000161	aspartate	HMDB0000191	bioa_001	GCST90200370	12:59727701-60227701	0.640661974357115	0.377790469302824	0.089921307153856	1.0
MR-IVW	alanine	HMDB0000161	aspartate	HMDB0000191	bioa_001	GCST90200370	14:75116447-75616447	-0.159435318514162	0.537608114620655	0.766799248807253	1.0
MR-IVW	alanine	HMDB0000161	aspartate	HMDB0000191	bioa_001	GCST90200370	16:69621701-70931491	-0.287412976734485	0.316128111763005	0.363262431743002	2.0
MR-IVW	alanine	HMDB0000161	aspartate	HMDB0000191	bioa_001	GCST90200370	17:40568584-41068584	0.087788607721064	0.548543223035022	0.872849923419619	1.0
MR-IVW	alanine	HMDB0000161	aspartate	HMDB0000191	bioa_001	GCST90200370	22:18906543-19406543	0.248469622396256	0.592501823091402	0.674955447929444	1.0
MR-IVW	citrulline	HMDB0000904	2-hydroxyglutarate	HMDB0059655	GCST90200403	M37253	2:211084708-211584708	-0.101513751357539	0.186108544155489	0.585440934568927	1.0
MR-IVW	citrulline	HMDB0000904	2-hydroxyglutarate	HMDB0059655	GCST90200403	M37253	9:133044244-133573675	0.118105684331853	0.191218727013478	0.536808016981025	1.0
MR-IVW	biliverdin	HMDB0001008	serine	HMDB0000187	M02137	GCST90200415	2:234046650-234918570	-0.0074324405648652	0.0341924188190383	0.827919222839569	1.0
MR-IVW	sphinganine-1-phosphate	HMDB0001383	ornithine	HMDB0000214	GCST90199845	GCST90200404	3:56698451-57198451	0.122729781720243	0.181375389512923	0.498620614069871	1.0
MR-IVW	sphinganine-1-phosphate	HMDB0001383	ornithine	HMDB0000214	GCST90199845	GCST90200404	17:74160792-74669333	-0.0650485586953811	0.104422854083735	0.533327815346157	2.0
MR-IVW	paraxanthine	HMDB0001860	glycine	HMDB0000123	GCST90199654	met-d-Gly	19:41091229-41591229	0.214948442676334	0.04235338500816	3.8725483220409e-07	1.0
MR-IVW	ornithine	HMDB0000214	phenylalanine	HMDB0000159	bioa_014	met-d-Phe	2:219037276-219805573	0.102336859803331	0.0810640141738362	0.206797576361948	1.0
MR-IVW	ornithine	HMDB0000214	phenylalanine	HMDB0000159	bioa_014	met-d-Phe	4:144415809-145209327	0.0913977187812332	0.072980324679821	0.210438318716864	1.0
MR-IVW	ornithine	HMDB0000214	phenylalanine	HMDB0000159	bioa_014	met-d-Phe	6:131638147-132138147	-0.0847560134573065	0.0657114402304685	0.197112720236985	1.0
MR-IVW	ornithine	HMDB0000214	phenylalanine	HMDB0000159	bioa_014	met-d-Phe	9:135887106-136387106	-0.195622202586728	0.0778786742250376	0.012008852542225	1.0
MR-IVW	ornithine	HMDB0000214	phenylalanine	HMDB0000159	bioa_014	met-d-Phe	10:97138162-97638162	-0.112096483576191	0.0876579671059027	0.200969602570007	1.0
MR-IVW	ornithine	HMDB0000214	phenylalanine	HMDB0000159	bioa_014	met-d-Phe	12:46964292-47464292	-0.0115328223972468	0.0715344519889442	0.871919710546965	1.0
MR-IVW	ornithine	HMDB0000214	phenylalanine	HMDB0000159	bioa_014	met-d-Phe	12:132819894-133319894	-0.177572418851895	0.0935978552613752	0.0578035655818704	1.0
MR-IVW	ornithine	HMDB0000214	phenylalanine	HMDB0000159	bioa_014	met-d-Phe	16:68152686-68652686	0.0212794804763937	0.0801515525004186	0.79063158183796	1.0
MR-IVW	ornithine	HMDB0000214	phenylalanine	HMDB0000159	bioa_014	met-d-Phe	19:12789284-13289284	-0.120221785146679	0.081013233540452	0.137814990095297	1.0
MR-IVW	phenylalanine	HMDB0000159	taurine	HMDB0000251	met-d-Phe	GCST90200420	2:211293055-211793055	1.75698918996928	0.598824099165377	0.0033455349152297	1.0
MR-IVW	phenylalanine	HMDB0000159	taurine	HMDB0000251	met-d-Phe	GCST90200420	6:17868392-18368392	0.312426524593098	0.641359035189538	0.62616477385809	1.0
MR-IVW	phenylalanine	HMDB0000159	taurine	HMDB0000251	met-d-Phe	GCST90200420	11:57019429-57519429	0.141119565181815	0.358624792979148	0.693948763793755	1.0
MR-IVW	phenylalanine	HMDB0000159	taurine	HMDB0000251	met-d-Phe	GCST90200420	12:56671418-57171418	1.04502158413501	0.647201810264485	0.106380759039673	1.0
MR-IVW	phenylalanine	HMDB0000159	taurine	HMDB0000251	met-d-Phe	GCST90200420	12:102211009-102721004	-0.0153236163148634	0.569785716047152	0.978544560083349	2.0
MR-IVW	phenylalanine	HMDB0000159	taurine	HMDB0000251	met-d-Phe	GCST90200420	12:102890425-104124563	0.148262740926153	0.110643367198417	0.180243497058927	12.0
MR-IVW	phenylalanine	HMDB0000159	taurine	HMDB0000251	met-d-Phe	GCST90200420	12:104125826-104625826	-0.25544161989516	0.673359664583213	0.704425073492343	1.0
MR-IVW	phenylalanine	HMDB0000159	taurine	HMDB0000251	met-d-Phe	GCST90200420	14:55161744-55661744	-0.125978680742333	0.350574300054738	0.719333688079704	1.0
MR-IVW	phenylalanine	HMDB0000159	taurine	HMDB0000251	met-d-Phe	GCST90200420	14:55670870-56170870	1.20338436365119	0.632316226183195	0.0570226797827928	1.0
MR-IVW	phenylalanine	HMDB0000159	taurine	HMDB0000251	met-d-Phe	GCST90200420	16:16004626-16504626	-0.129678248072785	0.665844030554146	0.845582643171364	1.0
MR-IVW	1-methylnicotinamide	HMDB0000699	3-methyl-2-oxobutyrate	HMDB0000019	GCST90200406	M21047	6:160317928-160817928	0.0390793921695448	0.179765203979909	0.827903407296466	1.0
MR-IVW	aspartate	HMDB0000191	valine	HMDB0000883	bioa_004	GCST90200442	2:211431243-211931243	0.0193579252014718	0.325939638711263	0.952640573556408	1.0
MR-IVW	aspartate	HMDB0000191	valine	HMDB0000883	bioa_004	GCST90200442	4:178111051-178611051	0.0219449507713653	0.108251657449343	0.839352628009692	1.0
MR-IVW	aspartate	HMDB0000191	valine	HMDB0000883	bioa_004	GCST90200442	12:101969766-102469766	-0.0552806441189694	0.164021115538505	0.736091492774162	1.0
MR-IVW	creatinine	HMDB0000562	taurine	HMDB0000251	GCST90200366	bioa_034	16:20142332-20642332	0.0719176133377661	0.102301014705216	0.48205574947527	1.0
MR-IVW	isoursodeoxycholate	HMDB0000686	citrulline	HMDB0000904	GCST90199892	GCST90200403	5:35715970-36215970	-0.0743375780992813	0.175462595115767	0.671809238736532	1.0
MR-IVW	valine	HMDB0000883	aspartate	HMDB0000191	bioa_022	bioa_004	2:27492603-27992603	-0.198013584199371	0.275784936210822	0.472757286815914	1.0
MR-IVW	valine	HMDB0000883	aspartate	HMDB0000191	bioa_022	bioa_004	2:64958074-65458074	-0.0393934621302451	0.127486932460344	0.757321526821051	1.0
MR-IVW	valine	HMDB0000883	aspartate	HMDB0000191	bioa_022	bioa_004	2:211173777-211673777	1.32333158957062	0.29966747952233	1.005440838043e-05	1.0
MR-IVW	valine	HMDB0000883	aspartate	HMDB0000191	bioa_022	bioa_004	4:88972827-89472827	-0.330449187081477	0.0853873868427588	0.0001088353532673	1.0
MR-IVW	valine	HMDB0000883	aspartate	HMDB0000191	bioa_022	bioa_004	11:116381707-116882500	-0.0355834709584893	0.156058824274997	0.81963598342972	2.0
MR-IVW	valine	HMDB0000883	aspartate	HMDB0000191	bioa_022	bioa_004	12:56615040-57115040	0.500874771884914	0.26870964156916	0.0623217043374039	1.0
MR-IVW	valine	HMDB0000883	aspartate	HMDB0000191	bioa_022	bioa_004	16:70059237-70559237	0.0255312674625896	0.173682091582254	0.88313202032045	1.0
MR-IVW	valine	HMDB0000883	aspartate	HMDB0000191	bioa_022	bioa_004	17:6883609-7383609	-0.223368135901809	0.26371680744015	0.396995121448644	1.0
MR-IVW	valine	HMDB0000883	aspartate	HMDB0000191	bioa_022	bioa_004	17:40470632-40970632	0.0708806671577049	0.305520117059076	0.816538013801941	1.0
MR-IVW	valine	HMDB0000883	aspartate	HMDB0000191	bioa_022	bioa_004	19:49114511-49614511	0.391601535801707	0.272134493260394	0.150150522752062	1.0
MR-IVW	betaine	HMDB0000043	citrate	HMDB0000094	GCST90200425	met-d-Citrate	2:211290507-211790507	0.256781082462067	0.0277307635119429	2.0483219911289602e-20	1.0
MR-IVW	betaine	HMDB0000043	citrate	HMDB0000094	GCST90200425	met-d-Citrate	5:78081434-78907016	0.013858211781007	0.0172065438589911	0.420586834667991	2.0
MR-IVW	betaine	HMDB0000043	citrate	HMDB0000094	GCST90200425	met-d-Citrate	6:160264283-160825366	0.202108099581146	0.0280043127103208	5.31333807017156e-13	2.0
MR-IVW	betaine	HMDB0000043	citrate	HMDB0000094	GCST90200425	met-d-Citrate	12:68601-568601	0.0004621030555079	0.0203607467279472	0.981892940979088	1.0
MR-IVW	betaine	HMDB0000043	citrate	HMDB0000094	GCST90200425	met-d-Citrate	17:17178278-17678278	0.0444457989524485	0.0477674995107272	0.352132408895738	1.0
MR-IVW	betaine	HMDB0000043	citrate	HMDB0000094	GCST90200425	met-d-Citrate	21:44165982-44665982	-0.0198506563567845	0.0477937093364027	0.677892760834247	1.0
MR-IVW	dihydroorotate	HMDB03349	dimethylglycine	HMDB0000092	GCST90200444	GCST90200424	5:53379047-53879047	-0.036826088782215	0.178908326672121	0.836917646360359	1.0
MR-IVW	dihydroorotate	HMDB03349	dimethylglycine	HMDB0000092	GCST90200444	GCST90200424	10:104381189-105206827	-0.329788400581024	0.159429740410127	0.0385883275206441	1.0
MR-IVW	dihydroorotate	HMDB03349	dimethylglycine	HMDB0000092	GCST90200444	GCST90200424	10:125910495-126410495	0.100021438503421	0.129108617302756	0.438512406690181	1.0
MR-IVW	dihydroorotate	HMDB03349	dimethylglycine	HMDB0000092	GCST90200444	GCST90200424	11:122683181-123183181	-0.0622484305866431	0.14948143593743	0.677095985638408	1.0
MR-IVW	dihydroorotate	HMDB03349	dimethylglycine	HMDB0000092	GCST90200444	GCST90200424	15:77921365-78954732	-0.05341665872331	0.0463808075696053	0.249445412382061	5.0
MR-IVW	4-hydroxyphenylpyruvate	HMDB0000707	alpha-ketobutyrate	HMDB0000005	GCST90200300	GCST90200438	11:63046797-63546797	0.22287854727309	0.177953526764662	0.210404601056534	1.0
MR-IVW	4-hydroxyphenylpyruvate	HMDB0000707	alpha-ketobutyrate	HMDB0000005	GCST90200300	GCST90200438	12:122051275-122551275	-0.22456694453523	0.147633358226938	0.128231611686695	1.0
MR-IVW	n-acetylornithine	HMDB0003357	1-methylurate	HMDB0003099	M15630	M34395	2:73124156-74349562	-0.0025373525056957	0.0297070612424698	0.931933505761907	2.0
MR-IVW	uridine	HMDB0000296	trans-urocanate	HMDB0000301	M00606	GCST90200416	1:20665172-21165172	-0.0133460843858541	0.169845154071124	0.937368324955369	1.0
MR-IVW	uridine	HMDB0000296	trans-urocanate	HMDB0000301	M00606	GCST90200416	7:47852911-48352911	-0.209733052560265	0.171628850824641	0.221701905214658	1.0
MR-IVW	uridine	HMDB0000296	trans-urocanate	HMDB0000301	M00606	GCST90200416	22:50721752-51221752	0.169490798933386	0.161041463328781	0.292585419649657	1.0
MR-IVW	betaine	HMDB0000043	n-acetylaspartate (naa)	HMDB0000812	GCST90200425	GCST90199665	2:211290507-211790507	-0.0824732648696796	0.10424401363059	0.42885303095999	1.0
MR-IVW	betaine	HMDB0000043	n-acetylaspartate (naa)	HMDB0000812	GCST90200425	GCST90199665	5:78081434-78907016	0.142069099643903	0.0646444146689456	0.0279704148665818	2.0
MR-IVW	betaine	HMDB0000043	n-acetylaspartate (naa)	HMDB0000812	GCST90200425	GCST90199665	6:160264283-160825366	0.138761159484381	0.10524326359174	0.187342948131009	2.0
MR-IVW	betaine	HMDB0000043	n-acetylaspartate (naa)	HMDB0000812	GCST90200425	GCST90199665	12:68601-568601	0.0984447686229706	0.0765057019152136	0.19817662385278	1.0
MR-IVW	betaine	HMDB0000043	n-acetylaspartate (naa)	HMDB0000812	GCST90200425	GCST90199665	17:17178278-17678278	0.157722930382714	0.179497245907	0.379567885380954	1.0
MR-IVW	betaine	HMDB0000043	n-acetylaspartate (naa)	HMDB0000812	GCST90200425	GCST90199665	21:44165982-44665982	-0.0554675632852681	0.179602652053949	0.757447135732245	1.0
MR-IVW	tyrosine	HMDB0000158	creatinine	HMDB0000562	bioa_021	met-d-Creatinine	4:99820973-100320973	-0.220560181764353	0.150700529610628	0.143312549131585	1.0
MR-IVW	tyrosine	HMDB0000158	creatinine	HMDB0000562	bioa_021	met-d-Creatinine	4:148735862-149235862	-0.0077189355000365	0.154776782947518	0.960224865096237	1.0
MR-IVW	tyrosine	HMDB0000158	creatinine	HMDB0000562	bioa_021	met-d-Creatinine	6:111242119-112017012	-0.0508706690051959	0.0395211423869625	0.198032923690575	1.0
MR-IVW	tyrosine	HMDB0000158	creatinine	HMDB0000562	bioa_021	met-d-Creatinine	6:112114361-112614361	-0.018234807274845	0.156501603217263	0.907244282438651	1.0
MR-IVW	tyrosine	HMDB0000158	creatinine	HMDB0000562	bioa_021	met-d-Creatinine	7:27926305-28426305	0.122146489630163	0.127927824966898	0.339674884330513	1.0
MR-IVW	tyrosine	HMDB0000158	creatinine	HMDB0000562	bioa_021	met-d-Creatinine	8:8933358-9433358	0.272362383205179	0.161070261314924	0.09084561161443	1.0
MR-IVW	tyrosine	HMDB0000158	creatinine	HMDB0000562	bioa_021	met-d-Creatinine	10:64816186-65575478	-0.546253793438295	0.127350684274465	1.79183260234428e-05	1.0
MR-IVW	tyrosine	HMDB0000158	creatinine	HMDB0000562	bioa_021	met-d-Creatinine	11:61310081-61810081	-0.254213743231068	0.15144706644634	0.0932368549561488	1.0
MR-IVW	tyrosine	HMDB0000158	creatinine	HMDB0000562	bioa_021	met-d-Creatinine	12:20701307-21201307	0.0346664427862556	0.159966628423187	0.828433990182434	1.0
MR-IVW	tyrosine	HMDB0000158	creatinine	HMDB0000562	bioa_021	met-d-Creatinine	12:46678393-47435518	0.0769205308995061	0.118782739159663	0.51726096820923	1.0
MR-IVW	tyrosine	HMDB0000158	creatinine	HMDB0000562	bioa_021	met-d-Creatinine	12:56615040-57115040	0.131536503792067	0.0913342515357818	0.149820377741819	1.0
MR-IVW	tyrosine	HMDB0000158	creatinine	HMDB0000562	bioa_021	met-d-Creatinine	12:57594049-58094049	-0.638955474677837	0.137131172974082	3.17059543345935e-06	1.0
MR-IVW	tyrosine	HMDB0000158	creatinine	HMDB0000562	bioa_021	met-d-Creatinine	12:59727701-60227701	-0.0329208620186055	0.133873448355869	0.805751657819308	1.0
MR-IVW	tyrosine	HMDB0000158	creatinine	HMDB0000562	bioa_021	met-d-Creatinine	12:120845172-121674861	0.360927074682218	0.0990093174928975	0.0002669918548324	1.0
MR-IVW	tyrosine	HMDB0000158	creatinine	HMDB0000562	bioa_021	met-d-Creatinine	12:122092964-122592964	-0.0503349174611691	0.135057699651651	0.709377728397656	1.0
MR-IVW	tyrosine	HMDB0000158	creatinine	HMDB0000562	bioa_021	met-d-Creatinine	15:60649639-61149639	-0.369955258722762	0.15411635212465	0.0163729939557951	1.0
MR-IVW	tyrosine	HMDB0000158	creatinine	HMDB0000562	bioa_021	met-d-Creatinine	16:71153235-72438683	0.0816179074519913	0.0699730650577304	0.24344510985381	3.0
MR-IVW	sphinganine	HMDB0000269	pyruvate	HMDB0000243	GCST90200374	met-d-Pyruvate	3:56598999-57098999	0.282881497015017	0.0440399283354853	1.33354790774177e-10	1.0
MR-IVW	tryptophan	HMDB0000929	glutamate	HMDB0000148	GCST90200441	M32322	6:111301079-112053797	0.13446709280283	0.175841582896009	0.444446702634925	1.0
MR-IVW	thyroxine	HMDB0000248	glycerophosphorylcholine (gpc)	HMDB0000086	GCST90200293	GCST90199629	2:234397317-234897317	0.328519668318396	0.166365216840809	0.0483033805837856	1.0
MR-IVW	thyroxine	HMDB0000248	glycerophosphorylcholine (gpc)	HMDB0000086	GCST90200293	GCST90199629	12:121166650-121666650	0.308562086821857	0.18349673782371	0.0926528046845936	1.0
MR-IVW	glycine	HMDB0000123	uridine	HMDB0000296	M32338	GCST90200407	2:211289363-212090389	0.0274828435171074	0.0483223594785047	0.569532811771015	1.0
MR-IVW	creatine	HMDB0000064	3-methyl-2-oxovalerate	HMDB0000491	M27718	GCST90199631	2:211346498-211846498	0.242768810858606	0.112251526129044	0.0305625914273731	1.0
MR-IVW	n-stearoyl-sphingosine (d18:1/18:0)*	HMDB0004950	alanine	HMDB0000161	GCST90200341	bioa_001	10:64645010-65401382	0.160532228444041	0.0563073407379999	0.0043581969475207	1.0
MR-IVW	n-stearoyl-sphingosine (d18:1/18:0)*	HMDB0004950	alanine	HMDB0000161	GCST90200341	bioa_001	14:63982220-64482220	-0.0440441443191449	0.0483470299880838	0.362295373670545	1.0
MR-IVW	n-stearoyl-sphingosine (d18:1/18:0)*	HMDB0004950	alanine	HMDB0000161	GCST90200341	bioa_001	18:55052269-55552269	0.0023295520642333	0.05294436509622	0.964904403868906	1.0
MR-IVW	arachidonate (20:4n6)	HMDB0001043	oleamide	HMDB0002117	GCST90200358	M32458	11:61052244-62029047	-0.0399117811595166	0.053537161888964	0.455971464224495	2.0
MR-IVW	kynurenate	HMDB0000715	valine	HMDB0000883	GCST90200454	met-d-Val	1:241463402-241963402	0.0205188831799224	0.013966480700897	0.141791563764233	1.0
MR-IVW	kynurenate	HMDB0000715	valine	HMDB0000883	GCST90200454	met-d-Val	4:170711647-171211647	-0.0291152189155669	0.0355676725200385	0.413022334079883	1.0
MR-IVW	kynurenate	HMDB0000715	valine	HMDB0000883	GCST90200454	met-d-Val	16:58517848-59017848	0.026084494184689	0.0407134476797447	0.521727378353781	1.0
MR-IVW	asparagine	HMDB0000168	tyrosine	HMDB0000158	bioa_003	met-d-Tyr	2:27480940-27980940	0.330817208298535	0.0667261205628682	7.12824435226499e-07	1.0
MR-IVW	asparagine	HMDB0000168	tyrosine	HMDB0000158	bioa_003	met-d-Tyr	4:178111051-178611051	-0.0378421249983274	0.0769529967383107	0.622891595561631	1.0
MR-IVW	asparagine	HMDB0000168	tyrosine	HMDB0000158	bioa_003	met-d-Tyr	7:97252737-97752737	-0.0017498426697175	0.0569874171620939	0.975504187503752	1.0
MR-IVW	asparagine	HMDB0000168	tyrosine	HMDB0000158	bioa_003	met-d-Tyr	11:61853420-62353420	-0.0303725882611268	0.0504936959210554	0.547498701977682	1.0
MR-IVW	asparagine	HMDB0000168	tyrosine	HMDB0000158	bioa_003	met-d-Tyr	12:46900176-47400176	0.367978771416766	0.0873296242423693	2.51247257015189e-05	1.0
MR-IVW	asparagine	HMDB0000168	tyrosine	HMDB0000158	bioa_003	met-d-Tyr	14:103514503-104812812	-0.0484265493013792	0.023020561504224	0.0354114724944879	3.0
MR-IVW	aspartate	HMDB0000191	serine	HMDB0000187	GCST90200370	bioa_018	3:56598999-57098999	-0.0017776736712548	0.0772901596198171	0.981650272950075	1.0
MR-IVW	glycine	HMDB0000123	pyruvate	HMDB0000243	met-d-Gly	met-d-Pyruvate	1:11606378-12106378	-0.279851991077391	0.176674778438193	0.113194824203747	1.0
MR-IVW	glycine	HMDB0000123	pyruvate	HMDB0000243	met-d-Gly	met-d-Pyruvate	1:75982013-76482013	-0.153210497136013	0.0993162541685577	0.122915040854026	1.0
MR-IVW	glycine	HMDB0000123	pyruvate	HMDB0000243	met-d-Gly	met-d-Pyruvate	1:120004506-120504506	-0.083573977130209	0.136208906052333	0.539498160708327	1.0
MR-IVW	glycine	HMDB0000123	pyruvate	HMDB0000243	met-d-Gly	met-d-Pyruvate	1:151589838-152089838	0.218171261535662	0.19383087944908	0.26034530331191	1.0
MR-IVW	glycine	HMDB0000123	pyruvate	HMDB0000243	met-d-Gly	met-d-Pyruvate	2:165276338-165776338	0.297139470658716	0.159087868853331	0.061794205253216	1.0
MR-IVW	glycine	HMDB0000123	pyruvate	HMDB0000243	met-d-Gly	met-d-Pyruvate	2:226790540-227290540	0.132532536466824	0.167758063552212	0.429515005272183	1.0
MR-IVW	glycine	HMDB0000123	pyruvate	HMDB0000243	met-d-Gly	met-d-Pyruvate	3:12110357-12610357	0.358334929411241	0.179998456882935	0.0465065447297269	1.0
MR-IVW	glycine	HMDB0000123	pyruvate	HMDB0000243	met-d-Gly	met-d-Pyruvate	3:48534270-49826414	-0.173674335297017	0.154130522880206	0.259826880099888	1.0
MR-IVW	glycine	HMDB0000123	pyruvate	HMDB0000243	met-d-Gly	met-d-Pyruvate	3:125116791-126249375	0.011617221475245	0.0442570135688082	0.792940245539209	5.0
MR-IVW	glycine	HMDB0000123	pyruvate	HMDB0000243	met-d-Gly	met-d-Pyruvate	4:89427537-89927537	0.353077495871801	0.179128637053883	0.0487143289016618	1.0
MR-IVW	glycine	HMDB0000123	pyruvate	HMDB0000243	met-d-Gly	met-d-Pyruvate	4:102676923-103438709	0.0262442225816318	0.150526773271621	0.861591034856005	1.0
MR-IVW	glycine	HMDB0000123	pyruvate	HMDB0000243	met-d-Gly	met-d-Pyruvate	5:55607548-56107548	-0.167652695745493	0.193362134832961	0.38592012080668	1.0
MR-IVW	glycine	HMDB0000123	pyruvate	HMDB0000243	met-d-Gly	met-d-Pyruvate	5:90005685-90505685	0.0783994658686492	0.139480484656768	0.574060170697328	1.0
MR-IVW	glycine	HMDB0000123	pyruvate	HMDB0000243	met-d-Gly	met-d-Pyruvate	5:131427047-131927047	-1.55023617768752	0.174832826999386	7.51679923681206e-19	1.0
MR-IVW	glycine	HMDB0000123	pyruvate	HMDB0000243	met-d-Gly	met-d-Pyruvate	6:131620261-132120261	-0.0978637863976093	0.19569194322167	0.617010978482182	1.0
MR-IVW	glycine	HMDB0000123	pyruvate	HMDB0000243	met-d-Gly	met-d-Pyruvate	6:160518860-161018860	-0.28858729250222	0.168704375958513	0.0871532412808709	1.0
MR-IVW	glycine	HMDB0000123	pyruvate	HMDB0000243	met-d-Gly	met-d-Pyruvate	7:55560073-56715237	0.010851800927112	0.0636156563448687	0.864551030406303	1.0
MR-IVW	glycine	HMDB0000123	pyruvate	HMDB0000243	met-d-Gly	met-d-Pyruvate	8:8915380-9434231	-0.201006803957466	0.0503647573307431	6.57894550874269e-05	2.0
MR-IVW	glycine	HMDB0000123	pyruvate	HMDB0000243	met-d-Gly	met-d-Pyruvate	8:17169461-17669461	0.19313563482747	0.156017431983048	0.215749206755935	1.0
MR-IVW	glycine	HMDB0000123	pyruvate	HMDB0000243	met-d-Gly	met-d-Pyruvate	8:116710729-117210729	-0.322215085043925	0.166612880061944	0.0531236259678647	1.0
MR-IVW	glycine	HMDB0000123	pyruvate	HMDB0000243	met-d-Gly	met-d-Pyruvate	8:126212070-126756694	-0.0630613512422674	0.0630411956590939	0.317155806437484	2.0
MR-IVW	glycine	HMDB0000123	pyruvate	HMDB0000243	met-d-Gly	met-d-Pyruvate	9:5668443-7086536	-0.0038785408904784	0.0687469724069623	0.95500911681348	4.0
MR-IVW	glycine	HMDB0000123	pyruvate	HMDB0000243	met-d-Gly	met-d-Pyruvate	11:8005408-8505408	0.22204687296648	0.148285289235357	0.134281350417562	1.0
MR-IVW	glycine	HMDB0000123	pyruvate	HMDB0000243	met-d-Gly	met-d-Pyruvate	12:115016-615016	-0.0533462943970084	0.146310127084679	0.715401737970466	1.0
MR-IVW	glycine	HMDB0000123	pyruvate	HMDB0000243	met-d-Gly	met-d-Pyruvate	12:21136493-21636493	-0.0537319590162466	0.172253627454432	0.755089817799108	1.0
MR-IVW	glycine	HMDB0000123	pyruvate	HMDB0000243	met-d-Gly	met-d-Pyruvate	12:46468358-47667420	-0.0285054872243584	0.107297259670003	0.790494631444005	2.0
MR-IVW	glycine	HMDB0000123	pyruvate	HMDB0000243	met-d-Gly	met-d-Pyruvate	12:56615338-57115338	-0.430230986198981	0.105348669617648	4.42905215697833e-05	1.0
MR-IVW	glycine	HMDB0000123	pyruvate	HMDB0000243	met-d-Gly	met-d-Pyruvate	12:57516305-58016305	-0.0312400271921396	0.165277046931993	0.850080177583154	1.0
MR-IVW	glycine	HMDB0000123	pyruvate	HMDB0000243	met-d-Gly	met-d-Pyruvate	12:59343804-59843804	0.0142921265127592	0.179088996299419	0.93639266217802	1.0
MR-IVW	glycine	HMDB0000123	pyruvate	HMDB0000243	met-d-Gly	met-d-Pyruvate	13:50472895-50972895	-0.220025139609255	0.183563291305087	0.230670424081803	1.0
MR-IVW	glycine	HMDB0000123	pyruvate	HMDB0000243	met-d-Gly	met-d-Pyruvate	15:42451374-42951374	-0.299375654473107	0.173571520006589	0.0845640444418803	1.0
MR-IVW	glycine	HMDB0000123	pyruvate	HMDB0000243	met-d-Gly	met-d-Pyruvate	15:43028726-44613739	-0.0909693108077873	0.126535171068841	0.472187068807071	1.0
MR-IVW	glycine	HMDB0000123	pyruvate	HMDB0000243	met-d-Gly	met-d-Pyruvate	15:58180763-58713267	4.52218500680839e-05	0.0981190069478443	0.999632264779014	2.0
MR-IVW	glycine	HMDB0000123	pyruvate	HMDB0000243	met-d-Gly	met-d-Pyruvate	16:79678196-80178196	-0.063310565138065	0.172869125939348	0.714190414604036	1.0
MR-IVW	glycine	HMDB0000123	pyruvate	HMDB0000243	met-d-Gly	met-d-Pyruvate	16:80626853-81422810	-0.0176592515689714	0.0446849462240993	0.692699242591948	3.0
MR-IVW	glycine	HMDB0000123	pyruvate	HMDB0000243	met-d-Gly	met-d-Pyruvate	17:45235982-45996386	0.0710686527142381	0.0992161197070072	0.473805217318366	1.0
MR-IVW	glycine	HMDB0000123	pyruvate	HMDB0000243	met-d-Gly	met-d-Pyruvate	19:17984588-18484588	0.299803126542467	0.122819023872425	0.0146460308990733	1.0
MR-IVW	glycine	HMDB0000123	pyruvate	HMDB0000243	met-d-Gly	met-d-Pyruvate	19:33473705-33973705	0.195732636873733	0.196835317111199	0.320029163178447	1.0
MR-IVW	glycine	HMDB0000123	pyruvate	HMDB0000243	met-d-Gly	met-d-Pyruvate	19:41103107-41603107	-0.0961792977648542	0.180715427827735	0.594577722274866	1.0
MR-IVW	acetoacetate	HMDB0000060	inositol 1-phosphate (i1p)	HMDB0000213	met-d-Acetoacetate	M01481	1:230046470-230546470	0.727804187831709	1.47986851525782	0.622858418505676	1.0
MR-IVW	acetoacetate	HMDB0000060	inositol 1-phosphate (i1p)	HMDB0000213	met-d-Acetoacetate	M01481	5:41395751-42449922	0.284714682004062	0.729269185484094	0.696232685520016	1.0
MR-IVW	acetoacetate	HMDB0000060	inositol 1-phosphate (i1p)	HMDB0000213	met-d-Acetoacetate	M01481	8:8933102-9433102	-0.815095134063118	1.24693361568596	0.513318214286145	1.0
MR-IVW	acetoacetate	HMDB0000060	inositol 1-phosphate (i1p)	HMDB0000213	met-d-Acetoacetate	M01481	10:113686244-114186244	0.994879506355838	1.40020078672304	0.477377817921637	1.0
MR-IVW	acetoacetate	HMDB0000060	inositol 1-phosphate (i1p)	HMDB0000213	met-d-Acetoacetate	M01481	11:116373213-116873213	-0.549892041229618	1.17393611995536	0.639486166197586	2.0
MR-IVW	acetoacetate	HMDB0000060	inositol 1-phosphate (i1p)	HMDB0000213	met-d-Acetoacetate	M01481	12:122333527-122833527	-0.0829108370881492	1.22452928622503	0.946017815496695	1.0
MR-IVW	glycochenodeoxycholate	HMDB0000637	hypoxanthine	HMDB0000157	M32346	M03127	6:156877825-157377825	-0.374496202450145	0.166442756644508	0.0244489453100886	1.0
MR-IVW	3-methyl-2-oxovalerate	HMDB0000491	5-methylthioadenosine (mta)	HMDB0001173	M15676	GCST90200359	4:88976422-89476422	-0.115922662105049	0.127964001416224	0.364988481443184	1.0
MR-IVW	alanine	HMDB0000161	tyrosine	HMDB0000158	bioa_001	bioa_021	1:206985954-207485954	-0.227155768812465	0.107047958912566	0.0338377380432622	1.0
MR-IVW	alanine	HMDB0000161	tyrosine	HMDB0000158	bioa_001	bioa_021	2:27143030-28594285	-0.358502923416354	0.0686524173528048	1.77000969363573e-07	1.0
MR-IVW	alanine	HMDB0000161	tyrosine	HMDB0000158	bioa_001	bioa_021	2:64958074-65458074	0.0745102368852866	0.0931377961066089	0.423710797166797	1.0
MR-IVW	alanine	HMDB0000161	tyrosine	HMDB0000158	bioa_001	bioa_021	3:71155270-71655270	0.570370632224078	0.158744957479564	0.000326892587974	1.0
MR-IVW	alanine	HMDB0000161	tyrosine	HMDB0000158	bioa_001	bioa_021	4:88976422-89476422	0.166792950445596	0.150399414288185	0.267430181984233	1.0
MR-IVW	alanine	HMDB0000161	tyrosine	HMDB0000158	bioa_001	bioa_021	7:72732874-73232874	-0.14462929440162	0.142351667718132	0.309629386549344	1.0
MR-IVW	alanine	HMDB0000161	tyrosine	HMDB0000158	bioa_001	bioa_021	8:145568681-146068681	0.222835209166358	0.162891234770725	0.171312076107552	1.0
MR-IVW	alanine	HMDB0000161	tyrosine	HMDB0000158	bioa_001	bioa_021	9:4040541-4540541	0.641275513196239	0.145019338126693	9.77914566631816e-06	1.0
MR-IVW	alanine	HMDB0000161	tyrosine	HMDB0000158	bioa_001	bioa_021	11:116336283-116836283	0.639000978268113	0.149754154738248	1.98119159498275e-05	1.0
MR-IVW	alanine	HMDB0000161	tyrosine	HMDB0000158	bioa_001	bioa_021	12:46636543-47713425	0.43775500658333	0.169525654169706	0.009816283652602	2.0
MR-IVW	alanine	HMDB0000161	tyrosine	HMDB0000158	bioa_001	bioa_021	12:56615040-57115040	0.774461528233107	0.0797427438460777	2.68025490552917e-22	1.0
MR-IVW	alanine	HMDB0000161	tyrosine	HMDB0000158	bioa_001	bioa_021	12:59727701-60227701	0.772906918428966	0.116682807733841	3.49606762598991e-11	1.0
MR-IVW	alanine	HMDB0000161	tyrosine	HMDB0000158	bioa_001	bioa_021	14:75116447-75616447	-0.272828197881812	0.166054898284732	0.100382933260776	1.0
MR-IVW	alanine	HMDB0000161	tyrosine	HMDB0000158	bioa_001	bioa_021	16:69621701-70931491	0.0132458601962916	0.0870780154970676	0.879096343471343	2.0
MR-IVW	alanine	HMDB0000161	tyrosine	HMDB0000158	bioa_001	bioa_021	17:40568584-41068584	0.314294761039082	0.16943113802646	0.0635962265772121	1.0
MR-IVW	alanine	HMDB0000161	tyrosine	HMDB0000158	bioa_001	bioa_021	22:18906543-19406543	-0.254709483921489	0.171406113002348	0.13727912099849	1.0
MR-IVW	creatine	HMDB0000064	paraxanthine	HMDB0001860	M27718	GCST90199654	2:211346498-211846498	0.0592286774232311	0.11522879509709	0.607245457545005	1.0
MR-IVW	bilirubin (z,z)	HMDB0000054	trans-urocanate	HMDB0000301	M27716	GCST90200416	2:234140469-234918570	-0.0332731149410397	0.0366533424573827	0.363995278455472	1.0
MR-IVW	1-methylnicotinamide	HMDB0000699	flavin adenine dinucleotide (fad)	HMDB0001248	GCST90200406	GCST90200376	6:160317928-160817928	0.19999871094083	0.192860535576515	0.299730213387307	1.0
MR-IVW	serine	HMDB0000187	kynurenine	HMDB0000684	bioa_018	M15140	1:11610843-12110843	-0.342789173283539	0.357072055503685	0.337055214933674	1.0
MR-IVW	serine	HMDB0000187	kynurenine	HMDB0000684	bioa_018	M15140	1:119427250-120522606	-0.0376711557850285	0.0869206007529157	0.664726144123884	3.0
MR-IVW	serine	HMDB0000187	kynurenine	HMDB0000684	bioa_018	M15140	2:27480940-27980940	0.0355909838308202	0.201682241707983	0.859924253238215	1.0
MR-IVW	serine	HMDB0000187	kynurenine	HMDB0000684	bioa_018	M15140	2:211315692-212076215	-0.287617676427544	0.15006139639698	0.0552802925860208	1.0
MR-IVW	serine	HMDB0000187	kynurenine	HMDB0000684	bioa_018	M15140	3:125660381-126160381	0.108208158369866	0.367907738457552	0.768668006560813	1.0
MR-IVW	serine	HMDB0000187	kynurenine	HMDB0000684	bioa_018	M15140	7:55551853-56922308	-0.0908109315438798	0.134122462588492	0.498358534554401	2.0
MR-IVW	serine	HMDB0000187	kynurenine	HMDB0000684	bioa_018	M15140	8:126232621-126732621	0.179841204375151	0.305730047437756	0.556374370426906	1.0
MR-IVW	serine	HMDB0000187	kynurenine	HMDB0000684	bioa_018	M15140	10:65065800-65565800	0.510278235047143	0.361447083158392	0.158019253847398	1.0
MR-IVW	cytidine	HMDB0000089	glucose	HMDB0000122	GCST90200429	M20489	15:85255020-85755020	-0.0921583201107736	0.160064450718712	0.564779052623048	1.0
MR-IVW	5-acetylamino-6-formylamino-3-methyluracil	HMDB0011105	docosahexaenoate (dha; 22:6n3)	HMDB0002183	GCST90200680	M19323	8:17743764-18765840	-0.0013286574702029	0.039908829934756	0.9734414794537	5.0
MR-IVW	citrate	HMDB0000094	3-methyl-2-oxobutyrate	HMDB0000019	met-d-Citrate	M21047	1:206967359-207467359	0.0553179739622598	0.304248856792429	0.855725415320072	1.0
MR-IVW	citrate	HMDB0000094	3-methyl-2-oxobutyrate	HMDB0000019	met-d-Citrate	M21047	2:6909613-7409613	0.683068256765635	0.701529561002548	0.330213359465856	1.0
MR-IVW	citrate	HMDB0000094	3-methyl-2-oxobutyrate	HMDB0000019	met-d-Citrate	M21047	2:211290507-211790507	0.927963203567428	0.626375162408016	0.138478316066822	1.0
MR-IVW	citrate	HMDB0000094	3-methyl-2-oxobutyrate	HMDB0000019	met-d-Citrate	M21047	2:241907241-242693157	-0.508040133396295	0.66968926674966	0.448079492505682	1.0
MR-IVW	citrate	HMDB0000094	3-methyl-2-oxobutyrate	HMDB0000019	met-d-Citrate	M21047	4:77164144-77664144	-0.440721128242097	0.605991551332882	0.467058901715173	1.0
MR-IVW	citrate	HMDB0000094	3-methyl-2-oxobutyrate	HMDB0000019	met-d-Citrate	M21047	5:14438417-15122542	-0.253593307126579	0.163559290025663	0.121029430915052	3.0
MR-IVW	citrate	HMDB0000094	3-methyl-2-oxobutyrate	HMDB0000019	met-d-Citrate	M21047	5:43252947-44074677	-0.325689754438857	0.378385217144564	0.389383495539466	2.0
MR-IVW	citrate	HMDB0000094	3-methyl-2-oxobutyrate	HMDB0000019	met-d-Citrate	M21047	5:176569252-177069252	-0.979500672801607	0.704016108576156	0.164133155957094	1.0
MR-IVW	citrate	HMDB0000094	3-methyl-2-oxobutyrate	HMDB0000019	met-d-Citrate	M21047	6:18111878-18611878	0.361439697462125	0.530111556277788	0.495353925990438	1.0
MR-IVW	citrate	HMDB0000094	3-methyl-2-oxobutyrate	HMDB0000019	met-d-Citrate	M21047	7:72772933-73272933	-0.0693344549583605	0.416006729750177	0.867632334778197	1.0
MR-IVW	citrate	HMDB0000094	3-methyl-2-oxobutyrate	HMDB0000019	met-d-Citrate	M21047	8:126256694-126756694	0.148228694373157	0.389100322729538	0.703238583398933	1.0
MR-IVW	citrate	HMDB0000094	3-methyl-2-oxobutyrate	HMDB0000019	met-d-Citrate	M21047	9:95648531-96148531	-0.840061368816089	0.641099465675433	0.190079208997741	1.0
MR-IVW	citrate	HMDB0000094	3-methyl-2-oxobutyrate	HMDB0000019	met-d-Citrate	M21047	9:135899500-136399500	-0.565619384297758	0.654927708134244	0.387787681606598	1.0
MR-IVW	citrate	HMDB0000094	3-methyl-2-oxobutyrate	HMDB0000019	met-d-Citrate	M21047	10:64654071-65607438	-0.406379172737273	0.501997801616635	0.418213913185492	1.0
MR-IVW	citrate	HMDB0000094	3-methyl-2-oxobutyrate	HMDB0000019	met-d-Citrate	M21047	10:94589724-95089724	0.0302853979669124	0.666278755272168	0.963745004895632	1.0
MR-IVW	citrate	HMDB0000094	3-methyl-2-oxobutyrate	HMDB0000019	met-d-Citrate	M21047	11:13111524-13611524	-1.11782259419032	0.63056659159454	0.0762739096340453	1.0
MR-IVW	citrate	HMDB0000094	3-methyl-2-oxobutyrate	HMDB0000019	met-d-Citrate	M21047	11:61356683-61856683	-1.07362946712406	0.513474962537595	0.0365362140230811	1.0
MR-IVW	citrate	HMDB0000094	3-methyl-2-oxobutyrate	HMDB0000019	met-d-Citrate	M21047	12:20812570-21569526	-0.883535852811527	0.498404840047528	0.0762739096340452	1.0
MR-IVW	citrate	HMDB0000094	3-methyl-2-oxobutyrate	HMDB0000019	met-d-Citrate	M21047	12:120844110-121665390	-0.157643246092129	0.385350157114093	0.682472947499481	1.0
MR-IVW	citrate	HMDB0000094	3-methyl-2-oxobutyrate	HMDB0000019	met-d-Citrate	M21047	14:55030981-55530981	-0.659221502593861	0.69061300271738	0.339807612284685	1.0
MR-IVW	citrate	HMDB0000094	3-methyl-2-oxobutyrate	HMDB0000019	met-d-Citrate	M21047	14:102387585-102887585	-1.12722992678146	0.647557617512752	0.0817290335025016	1.0
MR-IVW	citrate	HMDB0000094	3-methyl-2-oxobutyrate	HMDB0000019	met-d-Citrate	M21047	15:42429423-42929423	-1.0919955373746	0.614247489773213	0.0754403596268005	1.0
MR-IVW	citrate	HMDB0000094	3-methyl-2-oxobutyrate	HMDB0000019	met-d-Citrate	M21047	15:43028726-45186579	0.0706416436992965	0.607518135813969	0.907431372984963	1.0
MR-IVW	citrate	HMDB0000094	3-methyl-2-oxobutyrate	HMDB0000019	met-d-Citrate	M21047	17:6092241-7020419	-0.055082105530978	0.114532022649237	0.630564885712407	6.0
MR-IVW	citrate	HMDB0000094	3-methyl-2-oxobutyrate	HMDB0000019	met-d-Citrate	M21047	17:57343504-58184169	0.866849672312644	0.520109803387586	0.0955807045456289	1.0
MR-IVW	citrate	HMDB0000094	3-methyl-2-oxobutyrate	HMDB0000019	met-d-Citrate	M21047	22:18883605-19740639	-0.211240341777554	0.199372546113834	0.289360419174483	2.0
MR-IVW	oleamide	HMDB0002117	kynurenine	HMDB0000684	M32458	bioa_027	12:21138621-21638621	-0.0669082869012888	0.05285014763135	0.20551308225427	1.0
MR-IVW	oleamide	HMDB0002117	kynurenine	HMDB0000684	M32458	bioa_027	19:15740431-16240431	-0.100662752217362	0.0838856268478007	0.230139340443413	1.0
MR-IVW	sphinganine-1-phosphate	HMDB0001383	alanine	HMDB0000161	GCST90199845	GCST90200431	3:56698451-57198451	-0.138404741767127	0.181264265219748	0.445134100088401	1.0
MR-IVW	sphinganine-1-phosphate	HMDB0001383	alanine	HMDB0000161	GCST90199845	GCST90200431	17:74160792-74669333	-0.122279049056342	0.104356522803814	0.241300161322852	2.0
MR-IVW	tryptophan	HMDB0000929	alpha-ketoglutaramate*	HMDB0001552	bioa_020	GCST90199885	4:156560755-157060755	-0.0107003806969411	0.153989825911376	0.944601516673419	1.0
MR-IVW	tryptophan	HMDB0000929	alpha-ketoglutaramate*	HMDB0001552	bioa_020	GCST90199885	6:111336667-112095774	-0.423785638720088	0.186673614644818	0.0231957113240033	1.0
MR-IVW	histidine	HMDB0000177	threonine	HMDB0000167	M00059	M01284	4:9731889-10602550	-0.037096672199438	0.154569467497659	0.810330256604409	1.0
MR-IVW	dehydroepiandrosterone sulfate (dhea-s)	HMDB0001032	n-acetylornithine	HMDB0003357	GCST90199673	bioa_023	7:98825038-100067196	-0.123041881967503	0.0573889374848424	0.0320328867847958	1.0
MR-IVW	urate	HMDB0000289	leucine	HMDB0000687	M01604	M00060	4:9676051-10553081	0.0220008192022677	0.0502875867480409	0.661748776081762	1.0
MR-IVW	phosphoethanolamine	HMDB0000224	glucose	HMDB0000122	GCST90200281	M20489	1:21573292-22073292	-0.146500568662646	0.180308392200181	0.41650478657622	1.0
MR-IVW	choline	HMDB0000097	valine	HMDB0000883	GCST90200327	M01649	17:17175631-17675631	0.0914886159067806	0.182977231813563	0.617075077451977	1.0
MR-IVW	isoursodeoxycholate	HMDB0000686	valine	HMDB0000883	GCST90199892	bioa_022	5:35715970-36215970	-0.0714788978094303	0.053302682930224	0.179920452599097	1.0
MR-IVW	orotidine	HMDB0000788	eicosapentaenoate (epa; 20:5n3)	HMDB0001999	GCST90200681	M18467	3:124271035-124771035	-0.384829856922291	0.186071579171217	0.0386229292977166	1.0
MR-IVW	orotidine	HMDB0000788	eicosapentaenoate (epa; 20:5n3)	HMDB0001999	GCST90200681	M18467	17:72554076-74203469	-0.0083070551635921	0.0430186785257461	0.846877952151013	1.0
MR-IVW	3-methyl-2-oxovalerate	HMDB0000491	glucuronate	HMDB0000127	M15676	GCST90199641	4:88976422-89476422	-0.0117310791757916	0.129736400590252	0.92795154186752	1.0
MR-IVW	alpha-ketoglutaramate*	HMDB0001552	alanine	HMDB0000161	GCST90199885	met-d-Ala	3:99879368-100379368	0.0505909039613472	0.0335766996838124	0.131880770221624	1.0
MR-IVW	isoleucine	HMDB0000172	mannose	HMDB0000169	met-d-Ile	GCST90200435	2:27480940-28253174	-5.64929956295533	0.562817945670207	1.0425652449929401e-23	1.0
MR-IVW	isoleucine	HMDB0000172	mannose	HMDB0000169	met-d-Ile	GCST90200435	2:165251927-165751927	0.551195497751363	0.517827033558856	0.287129692396114	1.0
MR-IVW	isoleucine	HMDB0000172	mannose	HMDB0000169	met-d-Ile	GCST90200435	4:88890833-89475171	-0.0380920099982368	0.197408800565712	0.846990263577937	2.0
MR-IVW	isoleucine	HMDB0000172	mannose	HMDB0000169	met-d-Ile	GCST90200435	8:76193463-76693463	-0.113699494221846	0.651540990362529	0.861465786936242	1.0
MR-IVW	isoleucine	HMDB0000172	mannose	HMDB0000169	met-d-Ile	GCST90200435	12:56611458-57111458	0.0831790351029965	0.463856654275815	0.857686003790878	1.0
MR-IVW	isoleucine	HMDB0000172	mannose	HMDB0000169	met-d-Ile	GCST90200435	16:69331471-69831471	-0.16984473894026	0.576072449199299	0.76812202554376	1.0
MR-IVW	isoleucine	HMDB0000172	mannose	HMDB0000169	met-d-Ile	GCST90200435	16:69865519-70914672	0.290031537777003	0.323911651060512	0.370571575987386	1.0
MR-IVW	isoleucine	HMDB0000172	mannose	HMDB0000169	met-d-Ile	GCST90200435	17:6935779-7435779	-0.0969770801739503	0.47424640965557	0.837973189427113	1.0
MR-IVW	isoleucine	HMDB0000172	mannose	HMDB0000169	met-d-Ile	GCST90200435	19:49069664-49569664	-0.122113646059371	0.439469922680025	0.781115405289613	1.0
MR-IVW	glycine	HMDB0000123	glucose	HMDB0000122	M32338	GCST90200440	2:211289363-212090389	0.0450374714129578	0.0487058898633883	0.355131219474796	1.0
MR-IVW	lactate	HMDB0000190	taurochenodeoxycholate	HMDB0000951	met-d-Lactate	GCST90200337	2:27348097-28101918	-1.16259602614156	0.650351003846808	0.0738334727532596	1.0
MR-IVW	lactate	HMDB0000190	taurochenodeoxycholate	HMDB0000951	met-d-Lactate	GCST90200337	6:135171067-135671067	0.421781436868441	0.501543827099519	0.400366835981095	1.0
MR-IVW	lactate	HMDB0000190	taurochenodeoxycholate	HMDB0000951	met-d-Lactate	GCST90200337	8:106333124-106833124	0.310972785252001	0.59758827648499	0.602798982584666	1.0
MR-IVW	lactate	HMDB0000190	taurochenodeoxycholate	HMDB0000951	met-d-Lactate	GCST90200337	9:4513176-5186407	0.32230424830228	0.428384695784715	0.451827944319124	1.0
MR-IVW	lactate	HMDB0000190	taurochenodeoxycholate	HMDB0000951	met-d-Lactate	GCST90200337	10:2727379-3389269	-0.197089562139178	0.260805841582673	0.44983233162469	2.0
MR-IVW	lactate	HMDB0000190	taurochenodeoxycholate	HMDB0000951	met-d-Lactate	GCST90200337	11:118839742-119339742	0.484568367700568	0.659039040590487	0.462178094061095	1.0
MR-IVW	lactate	HMDB0000190	taurochenodeoxycholate	HMDB0000951	met-d-Lactate	GCST90200337	12:111682800-113133476	-0.478225004856134	0.432607488007736	0.268965592315456	1.0
MR-IVW	lactate	HMDB0000190	taurochenodeoxycholate	HMDB0000951	met-d-Lactate	GCST90200337	20:8379807-8879807	0.58961866727214	0.645380965216504	0.360928192465036	1.0
MR-IVW	lactate	HMDB0000190	taurochenodeoxycholate	HMDB0000951	met-d-Lactate	GCST90200337	22:21708872-22208872	-0.298943020198788	0.691285827341286	0.665418101541649	1.0
MR-IVW	inosine	HMDB0000195	histidine	HMDB0000177	M01123	met-d-His	6:85876680-86677325	0.0143893572614648	0.0222597346229741	0.518001003977984	1.0
MR-IVW	bilirubin (z,z)	HMDB0000054	glucose	HMDB0000122	M27716	M20489	2:234140469-234918570	-0.0091242039066701	0.0387778666033487	0.813980460416921	1.0
MR-IVW	urate	HMDB0000289	creatine	HMDB0000064	GCST90200307	GCST90200323	2:207223753-207723753	-0.0797935089151739	0.177760245718883	0.653516236490048	1.0
MR-IVW	urate	HMDB0000289	creatine	HMDB0000064	GCST90200307	GCST90200323	4:9672167-10439135	-0.010665690780829	0.0590368686995881	0.856633259706817	1.0
MR-IVW	urate	HMDB0000289	creatine	HMDB0000064	GCST90200307	GCST90200323	4:88802323-89302323	-0.193123815663878	0.161055285387589	0.230483215087248	1.0
MR-IVW	urate	HMDB0000289	creatine	HMDB0000064	GCST90200307	GCST90200323	11:64114866-64614866	0.150245111817306	0.172213114885834	0.382969964397723	1.0
MR-IVW	urate	HMDB0000289	creatine	HMDB0000064	GCST90200307	GCST90200323	12:114208961-114708961	0.0834875998599121	0.182874850293049	0.648009907604499	1.0
MR-IVW	glycine	HMDB0000123	glycerophosphorylcholine (gpc)	HMDB0000086	met-d-Gly	GCST90199629	1:11606378-12106378	-0.532174275313249	0.660404806101041	0.420340641405876	1.0
MR-IVW	glycine	HMDB0000123	glycerophosphorylcholine (gpc)	HMDB0000086	met-d-Gly	GCST90199629	1:75982013-76482013	0.875889002279894	0.373500452347018	0.0190229207252955	1.0
MR-IVW	glycine	HMDB0000123	glycerophosphorylcholine (gpc)	HMDB0000086	met-d-Gly	GCST90199629	1:120004506-120504506	-0.107708963143363	0.44593599161464	0.809140817489122	2.0
MR-IVW	glycine	HMDB0000123	glycerophosphorylcholine (gpc)	HMDB0000086	met-d-Gly	GCST90199629	1:151589838-152089838	-1.17027024578356	0.724443405709102	0.106222795323861	1.0
MR-IVW	glycine	HMDB0000123	glycerophosphorylcholine (gpc)	HMDB0000086	met-d-Gly	GCST90199629	2:165276338-165776338	1.07138564819076	0.594574002265857	0.0715551184648402	1.0
MR-IVW	glycine	HMDB0000123	glycerophosphorylcholine (gpc)	HMDB0000086	met-d-Gly	GCST90199629	2:208538752-212979649	-0.0934675543240161	0.0269776224410409	0.0005309560075487	61.0
MR-IVW	glycine	HMDB0000123	glycerophosphorylcholine (gpc)	HMDB0000086	met-d-Gly	GCST90199629	2:226790540-227290540	-1.23792030389665	0.66003929292486	0.0607205107774603	1.0
MR-IVW	glycine	HMDB0000123	glycerophosphorylcholine (gpc)	HMDB0000086	met-d-Gly	GCST90199629	3:12110357-12610357	1.83337893138875	0.672555248803308	0.0064108926547837	1.0
MR-IVW	glycine	HMDB0000123	glycerophosphorylcholine (gpc)	HMDB0000086	met-d-Gly	GCST90199629	3:48534270-49826414	1.8246314536568	0.603761429162234	0.0025102205780462	1.0
MR-IVW	glycine	HMDB0000123	glycerophosphorylcholine (gpc)	HMDB0000086	met-d-Gly	GCST90199629	3:125116791-126249375	-0.0335983307554907	0.165432273864	0.839061426533729	5.0
MR-IVW	glycine	HMDB0000123	glycerophosphorylcholine (gpc)	HMDB0000086	met-d-Gly	GCST90199629	4:102676923-103438709	0.440575015556038	0.562659543608653	0.433613969302119	1.0
MR-IVW	glycine	HMDB0000123	glycerophosphorylcholine (gpc)	HMDB0000086	met-d-Gly	GCST90199629	5:90005685-90505685	0.0132957009800034	0.560097534590467	0.981061444383407	1.0
MR-IVW	glycine	HMDB0000123	glycerophosphorylcholine (gpc)	HMDB0000086	met-d-Gly	GCST90199629	5:131427047-131927047	1.27522793966626	0.645645136659514	0.0482543001948838	1.0
MR-IVW	glycine	HMDB0000123	glycerophosphorylcholine (gpc)	HMDB0000086	met-d-Gly	GCST90199629	6:131620261-132120261	0.364034124827117	0.731501064448391	0.618728230460187	1.0
MR-IVW	glycine	HMDB0000123	glycerophosphorylcholine (gpc)	HMDB0000086	met-d-Gly	GCST90199629	6:160518860-161018860	-0.109595437815328	0.634872048091471	0.862945394292528	1.0
MR-IVW	glycine	HMDB0000123	glycerophosphorylcholine (gpc)	HMDB0000086	met-d-Gly	GCST90199629	7:55560073-56715237	0.316047963149857	0.256452645383412	0.217805927846967	2.0
MR-IVW	glycine	HMDB0000123	glycerophosphorylcholine (gpc)	HMDB0000086	met-d-Gly	GCST90199629	8:8915380-9434231	-0.0965704872591379	0.222248586100715	0.663914037939395	2.0
MR-IVW	glycine	HMDB0000123	glycerophosphorylcholine (gpc)	HMDB0000086	met-d-Gly	GCST90199629	8:17169461-17669461	-0.327301634153365	0.583197681462059	0.574648234985443	1.0
MR-IVW	glycine	HMDB0000123	glycerophosphorylcholine (gpc)	HMDB0000086	met-d-Gly	GCST90199629	8:126212070-126756694	-1.02257058135283	0.255924792332739	6.45332918850712e-05	2.0
MR-IVW	glycine	HMDB0000123	glycerophosphorylcholine (gpc)	HMDB0000086	met-d-Gly	GCST90199629	9:5668443-7086536	-0.242055904258599	0.160956929137976	0.132618671382301	4.0
MR-IVW	glycine	HMDB0000123	glycerophosphorylcholine (gpc)	HMDB0000086	met-d-Gly	GCST90199629	11:8005408-8505408	-0.0389551492374757	0.554306885420572	0.943973010168624	1.0
MR-IVW	glycine	HMDB0000123	glycerophosphorylcholine (gpc)	HMDB0000086	met-d-Gly	GCST90199629	12:115016-615016	0.272423195142281	0.629220569730213	0.665048612728459	1.0
MR-IVW	glycine	HMDB0000123	glycerophosphorylcholine (gpc)	HMDB0000086	met-d-Gly	GCST90199629	12:21136493-21636493	0.833316512299801	0.651006617181229	0.200529986963547	1.0
MR-IVW	glycine	HMDB0000123	glycerophosphorylcholine (gpc)	HMDB0000086	met-d-Gly	GCST90199629	12:46468358-47667420	-0.119404183770367	0.448734706065062	0.790169268454613	2.0
MR-IVW	glycine	HMDB0000123	glycerophosphorylcholine (gpc)	HMDB0000086	met-d-Gly	GCST90199629	12:56615338-57115338	0.125824551864107	0.393827471758449	0.749353793263198	1.0
MR-IVW	glycine	HMDB0000123	glycerophosphorylcholine (gpc)	HMDB0000086	met-d-Gly	GCST90199629	12:57516305-58016305	0.172592133921219	0.625123473099889	0.782476736681356	1.0
MR-IVW	glycine	HMDB0000123	glycerophosphorylcholine (gpc)	HMDB0000086	met-d-Gly	GCST90199629	12:59343804-59843804	0.113042326329846	0.669447081512892	0.86590735941045	1.0
MR-IVW	glycine	HMDB0000123	glycerophosphorylcholine (gpc)	HMDB0000086	met-d-Gly	GCST90199629	13:50472895-50972895	0.165117314657016	0.686175355056638	0.809838576711891	1.0
MR-IVW	glycine	HMDB0000123	glycerophosphorylcholine (gpc)	HMDB0000086	met-d-Gly	GCST90199629	14:100551720-101051720	0.0220653306986981	0.687396632430588	0.974392420819967	1.0
MR-IVW	glycine	HMDB0000123	glycerophosphorylcholine (gpc)	HMDB0000086	met-d-Gly	GCST90199629	15:42451374-42951374	0.804087911050807	0.64877121574836	0.215196907218508	1.0
MR-IVW	glycine	HMDB0000123	glycerophosphorylcholine (gpc)	HMDB0000086	met-d-Gly	GCST90199629	15:43028726-44613739	0.79020357429017	0.472918728266319	0.0947398979484254	1.0
MR-IVW	glycine	HMDB0000123	glycerophosphorylcholine (gpc)	HMDB0000086	met-d-Gly	GCST90199629	15:58180763-58713267	-0.160122400200213	0.366765841541654	0.662416426367945	2.0
MR-IVW	glycine	HMDB0000123	glycerophosphorylcholine (gpc)	HMDB0000086	met-d-Gly	GCST90199629	16:79678196-80178196	-0.931526383680049	0.646116490506491	0.149378183175475	1.0
MR-IVW	glycine	HMDB0000123	glycerophosphorylcholine (gpc)	HMDB0000086	met-d-Gly	GCST90199629	16:80626853-81422810	-0.141618751703078	0.343559004861704	0.680184880332406	2.0
MR-IVW	glycine	HMDB0000123	glycerophosphorylcholine (gpc)	HMDB0000086	met-d-Gly	GCST90199629	17:45235982-45996386	0.414116200789232	0.37085004058449	0.264136503711409	1.0
MR-IVW	glycine	HMDB0000123	glycerophosphorylcholine (gpc)	HMDB0000086	met-d-Gly	GCST90199629	19:17984588-18484588	0.0511082679267815	0.459118382136015	0.911363961341546	1.0
MR-IVW	sphinganine	HMDB0000269	ornithine	HMDB0000214	GCST90200374	GCST90200404	3:56598999-57098999	0.0915328466414921	0.164221690556048	0.577272150023132	1.0
MR-IVW	n-formylanthranilic acid	HMDB0004089	4-hydroxyphenylpyruvate	HMDB0000707	GCST90199960	GCST90200300	2:143548189-144048189	-0.14197688746218	0.119521794296852	0.234882871237892	1.0
MR-IVW	n-formylanthranilic acid	HMDB0004089	4-hydroxyphenylpyruvate	HMDB0000707	GCST90199960	GCST90200300	17:75643177-76448530	-0.0229964542774955	0.0317944838519746	0.469505173019829	1.0
MR-IVW	dihydroorotate	HMDB03349	dehydroepiandrosterone sulfate (dhea-s)	HMDB0001032	GCST90200444	M32425	5:53379047-53879047	-0.359599055599364	0.186878249366599	0.0543242037051153	1.0
MR-IVW	dihydroorotate	HMDB03349	dehydroepiandrosterone sulfate (dhea-s)	HMDB0001032	GCST90200444	M32425	10:104381189-105206827	-0.0112554769820655	0.180087631713055	0.950164661941508	1.0
MR-IVW	dihydroorotate	HMDB03349	dehydroepiandrosterone sulfate (dhea-s)	HMDB0001032	GCST90200444	M32425	10:125910495-126410495	-0.0846968955686094	0.136607896078401	0.535257786937963	1.0
MR-IVW	dihydroorotate	HMDB03349	dehydroepiandrosterone sulfate (dhea-s)	HMDB0001032	GCST90200444	M32425	11:122683181-123183181	0.192324472439392	0.155691239593793	0.21672106217905	1.0
MR-IVW	dihydroorotate	HMDB03349	dehydroepiandrosterone sulfate (dhea-s)	HMDB0001032	GCST90200444	M32425	15:77921365-78954732	-0.0423683096577479	0.0576679770341569	0.462525949847148	1.0
MR-IVW	spermidine	HMDB0001257	citrate	HMDB0000094	bioa_033	GCST90200304	1:247760300-248289451	0.0542905091362827	0.0837259069782455	0.516705950902796	2.0
MR-IVW	spermidine	HMDB0001257	citrate	HMDB0000094	bioa_033	GCST90200304	19:54070939-54570939	0.243577699674373	0.133360965491533	0.0677818694328738	1.0
MR-IVW	mannose	HMDB0000169	dihydroorotate	HMDB03349	M00584	GCST90200444	2:27182547-28770083	0.103634667021926	0.0712921647109608	0.146040208528738	1.0
MR-IVW	1-stearoyl-2-oleoyl-gps (18:0/18:1)	HMDB0010163	cortisone	HMDB0002802	GCST90199652	GCST90200360	3:56598999-57098999	-0.282630636355273	0.131644306495425	0.031799141894768	1.0
MR-IVW	taurine	HMDB0000251	acetoacetate	HMDB0000060	bioa_034	GCST90200318	19:54074995-54574995	0.283666339086628	0.127513344512423	0.0261080220869188	1.0
MR-IVW	leucine	HMDB0000687	glutamine	HMDB0000641	bioa_011	M00053	2:27480940-27980940	-1.86471677007825	0.359857622295801	2.19733356547648e-07	1.0
MR-IVW	leucine	HMDB0000687	glutamine	HMDB0000641	bioa_011	M00053	4:88972827-89472827	0.188936997299452	0.230922996699331	0.413253375493641	1.0
MR-IVW	leucine	HMDB0000687	glutamine	HMDB0000641	bioa_011	M00053	4:186893802-187393802	-1.38639256132366e-308	0.547711264140128	1.0	1.0
MR-IVW	leucine	HMDB0000687	glutamine	HMDB0000641	bioa_011	M00053	11:116336283-116883862	0.103647559032075	0.434132886171509	0.811302421889902	2.0
MR-IVW	leucine	HMDB0000687	glutamine	HMDB0000641	bioa_011	M00053	15:58477325-58977325	0.272609777561059	0.514929579837555	0.596519838726617	1.0
MR-IVW	leucine	HMDB0000687	glutamine	HMDB0000641	bioa_011	M00053	16:70059237-70559237	0.539256117137388	0.337035073210867	0.109598583399116	1.0
MR-IVW	1-stearoyl-2-oleoyl-gps (18:0/18:1)	HMDB0010163	alpha-ketoglutarate	HMDB0000208	GCST90199652	GCST90200455	3:56598999-57098999	-0.244572198410669	0.131179860837291	0.062265054547687	1.0
MR-IVW	acetone	HMDB0001659	3-(4-hydroxyphenyl)lactate	HMDB0000755	met-d-Acetone	M32197	1:120074995-120574995	-0.571866162410648	0.619521675944869	0.355967119733732	1.0
MR-IVW	acetone	HMDB0001659	3-(4-hydroxyphenyl)lactate	HMDB0000755	met-d-Acetone	M32197	5:41206969-43455198	-0.0912607088073825	0.253956559703231	0.719329094487184	2.0
MR-IVW	acetone	HMDB0001659	3-(4-hydroxyphenyl)lactate	HMDB0000755	met-d-Acetone	M32197	8:126241733-126741733	-0.395156613722959	0.642129497299813	0.538300749018726	1.0
MR-IVW	acetone	HMDB0001659	3-(4-hydroxyphenyl)lactate	HMDB0000755	met-d-Acetone	M32197	10:135065795-135607239	-0.188423672325611	0.349841861168854	0.590165164340851	2.0
MR-IVW	acetone	HMDB0001659	3-(4-hydroxyphenyl)lactate	HMDB0000755	met-d-Acetone	M32197	12:122365033-122865033	-0.217860881470765	0.620065585724494	0.725324774655611	1.0
MR-IVW	acetone	HMDB0001659	3-(4-hydroxyphenyl)lactate	HMDB0000755	met-d-Acetone	M32197	13:42058883-42558883	0.78103762894278	0.700240632845248	0.264685639371349	1.0
MR-IVW	acetone	HMDB0001659	3-(4-hydroxyphenyl)lactate	HMDB0000755	met-d-Acetone	M32197	19:45929043-46429043	-0.056840710477394	0.68208852572874	0.933586496294757	1.0
MR-IVW	inositol 1-phosphate (i1p)	HMDB0000213	2-hydroxyglutarate	HMDB0059655	M01481	M37253	1:5349333-5849333	0.1394391151432	0.0961649069953107	0.147058519219298	1.0
MR-IVW	inositol 1-phosphate (i1p)	HMDB0000213	2-hydroxyglutarate	HMDB0059655	M01481	M37253	4:31607204-32397858	-0.0441766708670359	0.0915088182245751	0.629267134854085	1.0
MR-IVW	inositol 1-phosphate (i1p)	HMDB0000213	2-hydroxyglutarate	HMDB0059655	M01481	M37253	4:66148855-66648855	0.0385924895624286	0.094551599427951	0.683153815445713	1.0
MR-IVW	inositol 1-phosphate (i1p)	HMDB0000213	2-hydroxyglutarate	HMDB0059655	M01481	M37253	6:20616244-21116244	0.172643351664935	0.0977466035161759	0.0773566383175618	1.0
MR-IVW	inositol 1-phosphate (i1p)	HMDB0000213	2-hydroxyglutarate	HMDB0059655	M01481	M37253	10:114775621-115275621	0.265338104384506	0.094102467252644	0.0048072740190361	1.0
MR-IVW	inositol 1-phosphate (i1p)	HMDB0000213	2-hydroxyglutarate	HMDB0059655	M01481	M37253	12:47079779-47579779	0.133485135960078	0.0964793556939176	0.166492719773095	1.0
MR-IVW	inositol 1-phosphate (i1p)	HMDB0000213	2-hydroxyglutarate	HMDB0059655	M01481	M37253	12:62771708-63271708	-0.019095610727488	0.0972140182490326	0.844274735076057	1.0
MR-IVW	inositol 1-phosphate (i1p)	HMDB0000213	2-hydroxyglutarate	HMDB0059655	M01481	M37253	14:96380570-96880570	-0.0884259133884656	0.0982510148760733	0.368120250693521	1.0
MR-IVW	inositol 1-phosphate (i1p)	HMDB0000213	2-hydroxyglutarate	HMDB0059655	M01481	M37253	15:77060646-77560646	0.181765591292841	0.0928585085952551	0.0502949597510509	1.0
MR-IVW	1-methylxanthine	HMDB0010738	allantoin	HMDB0000462	M34389	GCST90200286	8:18010431-18510431	0.134696038623797	0.0594056183314587	0.023366069011876	1.0
MR-IVW	5,6-dihydrothymine	HMDB0000079	sulfate*	HMDB01448	GCST90200339	GCST90199896	22:50721854-51221854	0.154853104486421	0.160462739875751	0.334524334057649	1.0
MR-IVW	valine	HMDB0000883	sarcosine	HMDB0000271	M01649	bioa_031	4:88976422-89476422	-0.150144730556235	0.0842563022201094	0.0747492317337025	1.0
MR-IVW	3-hydroxybutyrate (bhba)	HMDB0000011	1-methylnicotinamide	HMDB0000699	met-d-bOHbutyrate	GCST90200406	1:230050269-230550269	-0.259808258649077	0.54897066673297	0.636024576154533	1.0
MR-IVW	3-hydroxybutyrate (bhba)	HMDB0000011	1-methylnicotinamide	HMDB0000699	met-d-bOHbutyrate	GCST90200406	5:41452897-42471829	-0.0706682993999466	0.38721955218777	0.855188872719079	1.0
MR-IVW	3-hydroxybutyrate (bhba)	HMDB0000011	1-methylnicotinamide	HMDB0000699	met-d-bOHbutyrate	GCST90200406	8:8059014-8559014	-0.609289439465864	0.63061156288105	0.333950025396699	1.0
MR-IVW	3-hydroxybutyrate (bhba)	HMDB0000011	1-methylnicotinamide	HMDB0000699	met-d-bOHbutyrate	GCST90200406	8:8580720-9433358	-0.215029521949857	0.495354035987071	0.664221198139352	1.0
MR-IVW	3-hydroxybutyrate (bhba)	HMDB0000011	1-methylnicotinamide	HMDB0000699	met-d-bOHbutyrate	GCST90200406	8:9546321-10530228	-0.427637787309336	0.577829233736621	0.459253629156836	1.0
MR-IVW	3-hydroxybutyrate (bhba)	HMDB0000011	1-methylnicotinamide	HMDB0000699	met-d-bOHbutyrate	GCST90200406	8:10591858-11909109	-0.863924883756971	0.508718635049525	0.0894630119720812	1.0
MR-IVW	3-hydroxybutyrate (bhba)	HMDB0000011	1-methylnicotinamide	HMDB0000699	met-d-bOHbutyrate	GCST90200406	9:107339744-107915739	0.338452889803846	0.411263864470909	0.410531874602185	2.0
MR-IVW	3-hydroxybutyrate (bhba)	HMDB0000011	1-methylnicotinamide	HMDB0000699	met-d-bOHbutyrate	GCST90200406	10:113694271-114194271	-0.22447577747904	0.449707211560538	0.617666787653246	1.0
MR-IVW	3-hydroxybutyrate (bhba)	HMDB0000011	1-methylnicotinamide	HMDB0000699	met-d-bOHbutyrate	GCST90200406	11:116451535-117240760	-0.0427087471911463	0.62741705861829	0.945729317688815	1.0
MR-IVW	3-hydroxybutyrate (bhba)	HMDB0000011	1-methylnicotinamide	HMDB0000699	met-d-bOHbutyrate	GCST90200406	12:122375755-122875755	-0.561229369295151	0.573462680760934	0.327744225438362	1.0
MR-IVW	3-hydroxybutyrate (bhba)	HMDB0000011	1-methylnicotinamide	HMDB0000699	met-d-bOHbutyrate	GCST90200406	14:94393207-95094947	0.182705383026502	0.295057014242415	0.535771039198136	2.0
MR-IVW	3-hydroxybutyrate (bhba)	HMDB0000011	1-methylnicotinamide	HMDB0000699	met-d-bOHbutyrate	GCST90200406	15:58430643-58980498	0.105299602402548	0.403608428232764	0.794173133943051	2.0
MR-IVW	3-hydroxybutyrate (bhba)	HMDB0000011	1-methylnicotinamide	HMDB0000699	met-d-bOHbutyrate	GCST90200406	16:71899923-73042963	0.258163507771159	0.331491337686748	0.436100996415365	1.0
MR-IVW	3-hydroxybutyrate (bhba)	HMDB0000011	1-methylnicotinamide	HMDB0000699	met-d-bOHbutyrate	GCST90200406	17:6935779-7435779	0.0371040195895271	0.573148193498276	0.948383229225097	1.0
MR-IVW	3-hydroxybutyrate (bhba)	HMDB0000011	1-methylnicotinamide	HMDB0000699	met-d-bOHbutyrate	GCST90200406	19:45161941-45661941	-0.0839313234669641	0.387617116558873	0.828573458390263	1.0
MR-IVW	creatine	HMDB0000064	7-methylxanthine	HMDB0001991	M27718	GCST90199754	2:211346498-211846498	-0.0555177025656215	0.113935702262982	0.626065431706647	1.0
MR-IVW	glycerophosphorylcholine (gpc)	HMDB0000086	creatine	HMDB0000064	GCST90199629	M27718	1:40156715-40656715	0.161033867980807	0.156904794442839	0.304742757088455	1.0
MR-IVW	beta-alanine	HMDB0000056	tyrosine	HMDB0000158	GCST90200361	met-d-Tyr	3:30500404-31000404	0.0230582910872716	0.0215489057148699	0.284599215230622	1.0
MR-IVW	serine	HMDB0000187	3-(4-hydroxyphenyl)lactate	HMDB0000755	GCST90200415	M32197	1:119778579-120514573	0.0521892037685199	0.108209316617048	0.629593829478198	2.0
MR-IVW	serine	HMDB0000187	3-(4-hydroxyphenyl)lactate	HMDB0000755	GCST90200415	M32197	2:211290507-212040821	-0.1577659137106	0.127715263480009	0.21672106217905	1.0
MR-IVW	serine	HMDB0000187	3-(4-hydroxyphenyl)lactate	HMDB0000755	GCST90200415	M32197	7:55905219-56847625	-0.0225485940941362	0.117252689289509	0.847501193268096	1.0
MR-IVW	tyrosine	HMDB0000158	choline phosphate	HMDB0001565	M01299	GCST90200363	1:154514715-155014715	0.113815058829548	0.167644451883666	0.497196537120359	1.0
MR-IVW	tyrosine	HMDB0000158	choline phosphate	HMDB0001565	M01299	GCST90200363	6:111242119-112061922	0.139836560515814	0.147150964606467	0.341963294940895	1.0
MR-IVW	tyrosine	HMDB0000158	choline phosphate	HMDB0001565	M01299	GCST90200363	16:71357384-72149586	-0.271647751086147	0.162563599237071	0.0947168459999363	1.0
MR-IVW	glucose	HMDB0000122	cortisol	HMDB0000063	met-d-Glucose	M01712	2:165251927-165751927	-1.17645883358258	0.697160790271157	0.0915072499234821	1.0
MR-IVW	glucose	HMDB0000122	cortisol	HMDB0000063	met-d-Glucose	M01712	2:169498833-170056652	-0.246175915245463	0.193238584286664	0.202681832241453	2.0
MR-IVW	glucose	HMDB0000122	cortisol	HMDB0000063	met-d-Glucose	M01712	3:122819058-123319058	0.164959142093566	0.450888321722417	0.71447427765115	1.0
MR-IVW	glucose	HMDB0000122	cortisol	HMDB0000063	met-d-Glucose	M01712	3:151951767-152451767	-0.266812883228812	0.696678083986345	0.701735539857831	1.0
MR-IVW	glucose	HMDB0000122	cortisol	HMDB0000063	met-d-Glucose	M01712	3:170377909-170877909	0.21776383349144	0.37822139501145	0.56477905262305	1.0
MR-IVW	glucose	HMDB0000122	cortisol	HMDB0000063	met-d-Glucose	M01712	4:185468314-185968314	-1.22100736712637	0.687891474437386	0.0758978871873767	1.0
MR-IVW	glucose	HMDB0000122	cortisol	HMDB0000063	met-d-Glucose	M01712	5:95479406-95979406	-1.1446567496065	0.699512458092862	0.101763504951258	1.0
MR-IVW	glucose	HMDB0000122	cortisol	HMDB0000063	met-d-Glucose	M01712	6:7000270-7500270	0.257167277300084	0.642918193250213	0.689156516779353	1.0
MR-IVW	glucose	HMDB0000122	cortisol	HMDB0000063	met-d-Glucose	M01712	7:14801789-15301789	-0.300031821084279	0.45719134641414	0.511663282695869	1.0
MR-IVW	glucose	HMDB0000122	cortisol	HMDB0000063	met-d-Glucose	M01712	7:43935955-44473721	-0.0318827607184949	0.282701847439197	0.910205966611423	2.0
MR-IVW	glucose	HMDB0000122	cortisol	HMDB0000063	met-d-Glucose	M01712	8:117934783-118434783	0.416031518849753	0.572043338418413	0.467058901715176	1.0
MR-IVW	glucose	HMDB0000122	cortisol	HMDB0000063	met-d-Glucose	M01712	9:21884068-22384068	0.870458842126494	0.696367073701194	0.21129954733371	1.0
MR-IVW	glucose	HMDB0000122	cortisol	HMDB0000063	met-d-Glucose	M01712	10:2888477-3388477	0.251543042098048	0.383303683197026	0.511663282695869	1.0
MR-IVW	glucose	HMDB0000122	cortisol	HMDB0000063	met-d-Glucose	M01712	10:112762852-113262852	1.63588611942459	0.711254834532425	0.0214482200433509	1.0
MR-IVW	glucose	HMDB0000122	cortisol	HMDB0000063	met-d-Glucose	M01712	10:114504071-115004071	-0.573083089687873	0.484916460505121	0.237277851868276	1.0
MR-IVW	glucose	HMDB0000122	cortisol	HMDB0000063	met-d-Glucose	M01712	12:111682800-112523499	-0.344332954940666	0.648156150476547	0.595245548732816	1.0
MR-IVW	glucose	HMDB0000122	cortisol	HMDB0000063	met-d-Glucose	M01712	12:121166650-121666650	1.08161298630861	0.665607991574529	0.10416255883044	1.0
MR-IVW	glucose	HMDB0000122	cortisol	HMDB0000063	met-d-Glucose	M01712	13:28213465-28721145	-1.06346697404697	0.715089861859162	0.136967412262292	1.0
MR-IVW	glucose	HMDB0000122	cortisol	HMDB0000063	met-d-Glucose	M01712	17:43272775-44380160	-0.603055336155556	0.709476866065361	0.395325086245385	1.0
MR-IVW	glucose	HMDB0000122	cortisol	HMDB0000063	met-d-Glucose	M01712	20:22311971-22811971	0.499522427731295	0.706221363344246	0.479369457910652	1.0
MR-IVW	creatinine	HMDB0000562	citrulline	HMDB0000904	bioa_026	M02132	1:109627506-110127506	1.00117850134828	0.586897742169682	0.0880299860201924	1.0
MR-IVW	creatinine	HMDB0000562	citrulline	HMDB0000904	bioa_026	M02132	2:27480940-27980940	0.855761717416148	0.404109699890957	0.034204969578674	1.0
MR-IVW	creatinine	HMDB0000562	citrulline	HMDB0000904	bioa_026	M02132	2:73467567-73967567	0.381552805216154	0.610484488345848	0.531971058097402	1.0
MR-IVW	creatinine	HMDB0000562	citrulline	HMDB0000904	bioa_026	M02132	2:121056440-121556440	0.237201816507797	0.609947528162917	0.697358341877481	1.0
MR-IVW	creatinine	HMDB0000562	citrulline	HMDB0000904	bioa_026	M02132	2:211315692-211815692	-1.30011396546058	0.472768714712935	0.0059595264701088	1.0
MR-IVW	creatinine	HMDB0000562	citrulline	HMDB0000904	bioa_026	M02132	2:217404869-217904869	0.990324580338144	0.510167208052984	0.0522368760834804	1.0
MR-IVW	creatinine	HMDB0000562	citrulline	HMDB0000904	bioa_026	M02132	4:77118847-77618847	-0.0477444198249104	0.405827568511754	0.906347316282197	1.0
MR-IVW	creatinine	HMDB0000562	citrulline	HMDB0000904	bioa_026	M02132	5:39171736-39671736	0.305241632802091	0.576567528626172	0.596519838726618	1.0
MR-IVW	creatinine	HMDB0000562	citrulline	HMDB0000904	bioa_026	M02132	5:67795622-68295622	0.461398579639571	0.609046125124234	0.448704997513636	1.0
MR-IVW	creatinine	HMDB0000562	citrulline	HMDB0000904	bioa_026	M02132	5:176567143-177067143	1.12155918850426	0.412001334552585	0.0064844521966553	1.0
MR-IVW	creatinine	HMDB0000562	citrulline	HMDB0000904	bioa_026	M02132	6:6868990-7368990	-1.42048765958365e-308	0.615901460660086	1.0	1.0
MR-IVW	creatinine	HMDB0000562	citrulline	HMDB0000904	bioa_026	M02132	6:43564625-44064625	0.547228604482981	0.599345614433744	0.361219675214086	1.0
MR-IVW	creatinine	HMDB0000562	citrulline	HMDB0000904	bioa_026	M02132	6:160442375-160942375	-0.13789856450377	0.398373630788669	0.729227098416628	1.0
MR-IVW	creatinine	HMDB0000562	citrulline	HMDB0000904	bioa_026	M02132	7:77297198-77797198	0.23122321756742	0.56154209980659	0.680511892901686	1.0
MR-IVW	creatinine	HMDB0000562	citrulline	HMDB0000904	bioa_026	M02132	7:151157801-151657801	1.38211683120403	0.514906270448559	0.0072701310393298	1.0
MR-IVW	creatinine	HMDB0000562	citrulline	HMDB0000904	bioa_026	M02132	8:23501151-24001151	0.704305607653624	0.570152158576745	0.216721062179054	1.0
MR-IVW	creatinine	HMDB0000562	citrulline	HMDB0000904	bioa_026	M02132	11:30518678-31018678	0.503688670839718	0.570847160285013	0.377585975474248	1.0
MR-IVW	creatinine	HMDB0000562	citrulline	HMDB0000904	bioa_026	M02132	15:45399813-46200138	0.219629412265496	0.248913333900895	0.377585975474248	1.0
MR-IVW	creatinine	HMDB0000562	citrulline	HMDB0000904	bioa_026	M02132	15:75279182-75779182	0.183685105110392	0.596976591608785	0.758316473526294	1.0
MR-IVW	creatinine	HMDB0000562	citrulline	HMDB0000904	bioa_026	M02132	15:75910951-76410951	0.536982994387881	0.536982994387881	0.317310507862914	1.0
MR-IVW	creatinine	HMDB0000562	citrulline	HMDB0000904	bioa_026	M02132	16:20117645-20617645	0.608473703226314	0.447407134725229	0.173829923894168	1.0
MR-IVW	creatinine	HMDB0000562	citrulline	HMDB0000904	bioa_026	M02132	17:37370347-37870347	0.555543307139167	0.511099842568034	0.277056025032621	1.0
MR-IVW	creatinine	HMDB0000562	citrulline	HMDB0000904	bioa_026	M02132	17:58724447-59700441	-0.901044011423157	0.31702054945652	0.0044799737784223	2.0
MR-IVW	creatinine	HMDB0000562	citrulline	HMDB0000904	bioa_026	M02132	19:33119611-33619611	-0.413084124702411	0.596677069014592	0.488744120386506	1.0
MR-IVW	creatinine	HMDB0000562	citrulline	HMDB0000904	bioa_026	M02132	22:40650077-41150077	-0.56278076885944	0.545726806166731	0.302423598900008	1.0
MR-IVW	choline phosphate	HMDB0001565	bilirubin (z,z)	HMDB0000054	GCST90200363	GCST90200704	1:21573292-22142120	-0.0497025368626765	0.115736262580949	0.667598295059174	2.0
MR-IVW	choline phosphate	HMDB0001565	bilirubin (z,z)	HMDB0000054	GCST90200363	GCST90200704	22:24245541-24745541	0.0471805638129601	0.176160079910596	0.788831883302492	1.0
MR-IVW	mannose	HMDB0000169	citrate	HMDB0000094	GCST90200435	M01564	2:27176853-28662558	0.0389171057686773	0.0972927644216929	0.68915651677935	1.0
MR-IVW	alpha-tocopherol	HMDB0001893	flavin adenine dinucleotide (fad)	HMDB0001248	GCST90200302	GCST90200376	1:62651807-63403953	0.0978241099787372	0.200346192051914	0.625354808683647	1.0
MR-IVW	asparagine	HMDB0000168	3-ureidopropionate	HMDB0000026	M34283	GCST90200283	11:61916235-62416235	-0.140598829646531	0.175885494432905	0.424071807310504	1.0
MR-IVW	asparagine	HMDB0000168	3-ureidopropionate	HMDB0000026	M34283	GCST90200283	14:104016664-104812812	0.186086401067175	0.148158241832867	0.20911682823284	1.0
MR-IVW	isoleucine	HMDB0000172	n6,n6,n6-trimethyllysine	HMDB0001325	met-d-Ile	GCST90200344	2:27480940-28253174	-0.773415538406829	0.567302059894984	0.172780962889629	1.0
MR-IVW	isoleucine	HMDB0000172	n6,n6,n6-trimethyllysine	HMDB0001325	met-d-Ile	GCST90200344	2:165251927-165751927	0.839953330708324	0.518791582270839	0.105434921624566	1.0
MR-IVW	isoleucine	HMDB0000172	n6,n6,n6-trimethyllysine	HMDB0001325	met-d-Ile	GCST90200344	4:88890833-89475171	-0.172050837616099	0.241604226592416	0.476391403910335	2.0
MR-IVW	isoleucine	HMDB0000172	n6,n6,n6-trimethyllysine	HMDB0001325	met-d-Ile	GCST90200344	8:76193463-76693463	1.45245926009279	0.652617804241982	0.0260416976016711	1.0
MR-IVW	isoleucine	HMDB0000172	n6,n6,n6-trimethyllysine	HMDB0001325	met-d-Ile	GCST90200344	12:56611458-57111458	0.446548873622001	0.464737751544729	0.336621529086341	1.0
MR-IVW	isoleucine	HMDB0000172	n6,n6,n6-trimethyllysine	HMDB0001325	met-d-Ile	GCST90200344	16:69331471-69831471	0.59670117800293	0.577163489706797	0.301205722275478	1.0
MR-IVW	isoleucine	HMDB0000172	n6,n6,n6-trimethyllysine	HMDB0001325	met-d-Ile	GCST90200344	16:69865519-70914672	0.0820310517066918	0.324559175810774	0.800464455284643	1.0
MR-IVW	isoleucine	HMDB0000172	n6,n6,n6-trimethyllysine	HMDB0001325	met-d-Ile	GCST90200344	17:6935779-7435779	-0.658785087349837	0.475118504151048	0.165572906666793	1.0
MR-IVW	isoleucine	HMDB0000172	n6,n6,n6-trimethyllysine	HMDB0001325	met-d-Ile	GCST90200344	19:49069664-49569664	0.484708597451864	0.440298137655115	0.270955626367339	1.0
MR-IVW	alanine	HMDB0000161	tryptophan	HMDB0000929	met-d-Ala	bioa_020	1:206970800-207470800	-0.241328901827825	0.181450302126184	0.183518271300562	1.0
MR-IVW	alanine	HMDB0000161	tryptophan	HMDB0000929	met-d-Ala	bioa_020	2:27480940-28253616	0.877183562699586	0.144773652863438	1.36970393107525e-09	1.0
MR-IVW	alanine	HMDB0000161	tryptophan	HMDB0000929	met-d-Ala	bioa_020	2:64970910-65916674	-0.0393824540439267	0.15574453494189	0.80037197983265	2.0
MR-IVW	alanine	HMDB0000161	tryptophan	HMDB0000929	met-d-Ala	bioa_020	3:122879946-123379946	0.218398844661316	0.309346805469291	0.480188137451573	1.0
MR-IVW	alanine	HMDB0000161	tryptophan	HMDB0000929	met-d-Ala	bioa_020	3:159754026-160551365	0.196757881843124	0.20495612691992	0.337055214933674	1.0
MR-IVW	alanine	HMDB0000161	tryptophan	HMDB0000929	met-d-Ala	bioa_020	4:88958565-89458565	0.151788255821694	0.250063024417948	0.543850912140443	1.0
MR-IVW	alanine	HMDB0000161	tryptophan	HMDB0000929	met-d-Ala	bioa_020	5:35692098-36469710	0.0099780440830604	0.33260146943551	0.976067053171786	1.0
MR-IVW	alanine	HMDB0000161	tryptophan	HMDB0000929	met-d-Ala	bioa_020	6:20453952-20953952	0.445260701431193	0.24640879990658	0.0707622792008935	1.0
MR-IVW	alanine	HMDB0000161	tryptophan	HMDB0000929	met-d-Ala	bioa_020	8:17128898-17669461	0.404867259492822	0.291901412756181	0.165441762833414	1.0
MR-IVW	alanine	HMDB0000161	tryptophan	HMDB0000929	met-d-Ala	bioa_020	8:49725746-50225746	0.506989995270521	0.305968615130063	0.0975194750933794	1.0
MR-IVW	alanine	HMDB0000161	tryptophan	HMDB0000929	met-d-Ala	bioa_020	8:117935733-118435733	0.31256371836768	0.280326204814063	0.264850421726134	1.0
MR-IVW	alanine	HMDB0000161	tryptophan	HMDB0000929	met-d-Ala	bioa_020	8:145497920-145997920	0.39950812160195	0.257747175227064	0.121141516004118	1.0
MR-IVW	alanine	HMDB0000161	tryptophan	HMDB0000929	met-d-Ala	bioa_020	9:4033137-4533137	0.331339470579643	0.285883926298226	0.246456185045499	1.0
MR-IVW	alanine	HMDB0000161	tryptophan	HMDB0000929	met-d-Ala	bioa_020	11:8005408-8505408	0.637604857494467	0.278795302796005	0.022195823094504	1.0
MR-IVW	alanine	HMDB0000161	tryptophan	HMDB0000929	met-d-Ala	bioa_020	12:46544011-47796599	0.361947986517957	0.237791549513872	0.127978264186043	2.0
MR-IVW	alanine	HMDB0000161	tryptophan	HMDB0000929	met-d-Ala	bioa_020	12:56610577-57110577	0.209894838381925	0.12245906556705	0.0865287258673192	1.0
MR-IVW	alanine	HMDB0000161	tryptophan	HMDB0000929	met-d-Ala	bioa_020	12:59740767-60240767	0.379261368998414	0.235419844195167	0.107179722445684	1.0
MR-IVW	alanine	HMDB0000161	tryptophan	HMDB0000929	met-d-Ala	bioa_020	12:122367989-122867989	-0.0737285904996109	0.311091099154485	0.8126567902576	1.0
MR-IVW	alanine	HMDB0000161	tryptophan	HMDB0000929	met-d-Ala	bioa_020	16:69383883-70933639	-0.108305133608242	0.246889345947993	0.660894256413176	3.0
MR-IVW	alanine	HMDB0000161	tryptophan	HMDB0000929	met-d-Ala	bioa_020	17:79391534-79891534	-0.187767371008261	0.261514444301201	0.472757286815918	1.0
MR-IVW	alanine	HMDB0000161	tryptophan	HMDB0000929	met-d-Ala	bioa_020	21:32796216-33296216	0.52498574818663	0.337828666786759	0.120184416628726	1.0
MR-IVW	alanine	HMDB0000161	tryptophan	HMDB0000929	met-d-Ala	bioa_020	22:18934095-19434095	-0.215200913527367	0.313703955579259	0.492713108404407	1.0
MR-IVW	creatinine	HMDB0000562	cytosine	HMDB0000630	GCST90200366	GCST90200433	16:20142332-20642332	0.0780051441977946	0.187786196472061	0.677853946880062	1.0
MR-IVW	cystine	HMDB0000192	spermidine	HMDB0001257	M31454	bioa_033	22:24745202-25245202	-0.0504268692112814	0.0509362315265469	0.322174119021662	1.0
MR-IVW	3-methyl-2-oxobutyrate	HMDB0000019	n-palmitoyl-sphingosine (d18:1/16:0)	HMDB0004949	GCST90199677	GCST90200336	4:88953670-89453670	0.118240293514753	0.122468979504587	0.334308768877846	1.0
MR-IVW	taurine	HMDB0000251	7-methylxanthine	HMDB0001991	bioa_034	GCST90199754	19:54074995-54574995	0.0465897314197474	0.118177902687386	0.693408384872023	1.0
MR-IVW	kynurenine	HMDB0000684	3-(4-hydroxyphenyl)lactate	HMDB0000755	M15140	M32197	8:39556267-40056267	-0.14020658528504	0.165698691700501	0.397466925422591	1.0
MR-IVW	kynurenine	HMDB0000684	3-(4-hydroxyphenyl)lactate	HMDB0000755	M15140	M32197	12:111634608-112134608	0.194338560764336	0.114836422269834	0.0905873219215124	1.0
MR-IVW	kynurenine	HMDB0000684	3-(4-hydroxyphenyl)lactate	HMDB0000755	M15140	M32197	12:112341686-113156415	0.117532695828942	0.138902276888749	0.39746692542259	1.0
MR-IVW	kynurenine	HMDB0000684	3-(4-hydroxyphenyl)lactate	HMDB0000755	M15140	M32197	16:87628822-88128822	0.238511362069834	0.0977034495225821	0.0146394990829595	1.0
MR-IVW	tyrosine	HMDB0000158	uridine	HMDB0000296	bioa_021	M00606	4:99820973-100320973	-0.445805235778872	0.582976077556982	0.444446702634921	1.0
MR-IVW	tyrosine	HMDB0000158	uridine	HMDB0000296	bioa_021	M00606	4:148735862-149235862	-0.493076046787785	0.598735199670882	0.41020699869226	1.0
MR-IVW	tyrosine	HMDB0000158	uridine	HMDB0000296	bioa_021	M00606	6:111242119-112017012	-0.0269806971947241	0.152890617436771	0.859924253238215	1.0
MR-IVW	tyrosine	HMDB0000158	uridine	HMDB0000296	bioa_021	M00606	6:112114361-112614361	0.437243396280161	0.605413933310995	0.470157862857672	1.0
MR-IVW	tyrosine	HMDB0000158	uridine	HMDB0000296	bioa_021	M00606	7:27926305-28426305	-0.38490493472727	0.494877773220777	0.436700030722759	1.0
MR-IVW	tyrosine	HMDB0000158	uridine	HMDB0000296	bioa_021	M00606	8:8933358-9433358	-1.26895562140629	0.622941850508544	0.0416463306220433	1.0
MR-IVW	tyrosine	HMDB0000158	uridine	HMDB0000296	bioa_021	M00606	10:64816186-65575478	0.492671058194563	0.492671058194563	0.317310507862914	1.0
MR-IVW	tyrosine	HMDB0000158	uridine	HMDB0000296	bioa_021	M00606	11:61310081-61810081	0.137855740408264	0.585886896735139	0.813980460416924	1.0
MR-IVW	tyrosine	HMDB0000158	uridine	HMDB0000296	bioa_021	M00606	12:20701307-21201307	0.291214507274172	0.618830827957614	0.637934810590956	1.0
MR-IVW	tyrosine	HMDB0000158	uridine	HMDB0000296	bioa_021	M00606	12:46678393-47435518	0.653840390156937	0.459455409299469	0.154713857286326	1.0
MR-IVW	tyrosine	HMDB0000158	uridine	HMDB0000296	bioa_021	M00606	12:56615040-57115040	0.220828562388216	0.353325699821145	0.5319710580974	1.0
MR-IVW	tyrosine	HMDB0000158	uridine	HMDB0000296	bioa_021	M00606	12:57594049-58094049	-0.0294751090876186	0.530551963577157	0.955695871316438	1.0
MR-IVW	tyrosine	HMDB0000158	uridine	HMDB0000296	bioa_021	M00606	12:59727701-60227701	-1.05621148209736	0.517750726518317	0.0413503257321404	1.0
MR-IVW	tyrosine	HMDB0000158	uridine	HMDB0000296	bioa_021	M00606	12:120845172-121674861	-0.157723131847023	0.383041891628489	0.68051189290169	1.0
MR-IVW	tyrosine	HMDB0000158	uridine	HMDB0000296	bioa_021	M00606	12:122092964-122592964	-0.98202406218287	0.522353224565354	0.0601080779223985	1.0
MR-IVW	tyrosine	HMDB0000158	uridine	HMDB0000296	bioa_021	M00606	15:60649639-61149639	-0.315641717326878	0.596212132728549	0.596519838726619	1.0
MR-IVW	tyrosine	HMDB0000158	uridine	HMDB0000296	bioa_021	M00606	16:71153235-72438683	-0.0663892851006634	0.373671457003797	0.858984086166754	3.0
MR-IVW	dimethylglycine	HMDB0000092	citrulline	HMDB0000904	GCST90200424	bioa_005	5:78080227-78832833	-0.0213325305463666	0.0244639111770257	0.383208377550945	1.0
MR-IVW	dimethylglycine	HMDB0000092	citrulline	HMDB0000904	GCST90200424	bioa_005	10:103976834-104737382	-0.0311446404105011	0.0902743200304389	0.730094370731606	1.0
MR-IVW	dimethylglycine	HMDB0000092	citrulline	HMDB0000904	GCST90200424	bioa_005	15:76242337-76742337	0.0179132201794702	0.0734148368011094	0.80723081991821	1.0
MR-IVW	acetate	HMDB0000042	valine	HMDB0000883	met-d-Acetate	GCST90200442	2:27480940-27980940	-0.28335618485106	0.675563291238005	0.674896847926353	1.0
MR-IVW	acetate	HMDB0000042	valine	HMDB0000883	met-d-Acetate	GCST90200442	2:136358646-136858646	-0.880180362407395	0.61935111726819	0.155278074035194	1.0
MR-IVW	acetate	HMDB0000042	valine	HMDB0000883	met-d-Acetate	GCST90200442	9:4513491-5013491	-0.45331385715257	0.501037675922953	0.365597824791754	1.0
MR-IVW	acetate	HMDB0000042	valine	HMDB0000883	met-d-Acetate	GCST90200442	12:111634608-112523499	-0.383983049027325	0.592690193464959	0.517072469795099	1.0
MR-IVW	acetate	HMDB0000042	valine	HMDB0000883	met-d-Acetate	GCST90200442	12:112590766-113090766	-0.637266242985098	0.602774274417082	0.290410267168454	1.0
MR-IVW	acetate	HMDB0000042	valine	HMDB0000883	met-d-Acetate	GCST90200442	15:43683941-44183941	0.216887681505271	0.651757093939807	0.739305040565808	1.0
MR-IVW	acetate	HMDB0000042	valine	HMDB0000883	met-d-Acetate	GCST90200442	20:23910811-24695002	-0.0759024454045189	0.586727437418938	0.897068233403219	1.0
MR-IVW	acetate	HMDB0000042	valine	HMDB0000883	met-d-Acetate	GCST90200442	20:24698737-26432690	-0.442037933895809	0.265914021735086	0.0964458132950303	3.0
MR-IVW	acetate	HMDB0000042	valine	HMDB0000883	met-d-Acetate	GCST90200442	20:32973832-34017690	0.868288425463752	0.516700213071218	0.092869963189434	1.0
MR-IVW	phenylalanine	HMDB0000159	sarcosine	HMDB0000271	bioa_016	GCST90200291	3:186202917-186702917	0.284348323399491	0.445208623138348	0.523027501623799	1.0
MR-IVW	phenylalanine	HMDB0000159	sarcosine	HMDB0000271	bioa_016	GCST90200291	4:155231289-155731289	-0.997322950538004	0.428147457463164	0.019838347027285	1.0
MR-IVW	phenylalanine	HMDB0000159	sarcosine	HMDB0000271	bioa_016	GCST90200291	4:186893802-187393802	0.253317955888219	0.243245872269791	0.297686691729065	1.0
MR-IVW	phenylalanine	HMDB0000159	sarcosine	HMDB0000271	bioa_016	GCST90200291	5:176539719-177067143	-0.0298986716975146	0.457699817733504	0.947916227344441	2.0
MR-IVW	phenylalanine	HMDB0000159	sarcosine	HMDB0000271	bioa_016	GCST90200291	6:52381188-52881188	-0.0492966090412722	0.549011197395008	0.928452801440461	1.0
MR-IVW	phenylalanine	HMDB0000159	sarcosine	HMDB0000271	bioa_016	GCST90200291	11:57020509-57520509	-0.0857929620283258	0.533295002957635	0.872193140149032	1.0
MR-IVW	phenylalanine	HMDB0000159	sarcosine	HMDB0000271	bioa_016	GCST90200291	12:103007876-103562619	-0.0203836624464465	0.235060486043792	0.93089672610265	1.0
MR-IVW	phenylalanine	HMDB0000159	sarcosine	HMDB0000271	bioa_016	GCST90200291	14:55086875-55586875	-0.430568963249459	0.567778106953348	0.448247347214705	1.0
MR-IVW	phenylalanine	HMDB0000159	sarcosine	HMDB0000271	bioa_016	GCST90200291	19:45142254-45642254	0.175277646950635	0.56042065416398	0.754462352128252	1.0
MR-IVW	glycine	HMDB0000123	adenosine	HMDB0000050	GCST90200707	M00555	1:75967169-76467169	0.105006578481913	0.186678361745623	0.573775403632732	1.0
MR-IVW	glycine	HMDB0000123	adenosine	HMDB0000050	GCST90200707	M00555	2:211036896-212058697	0.0182475917073102	0.0398193187345882	0.646765825744445	4.0
MR-IVW	glycine	HMDB0000123	adenosine	HMDB0000050	GCST90200707	M00555	3:125659669-126159669	0.047967276430661	0.191869105722647	0.802587348634156	1.0
MR-IVW	glycine	HMDB0000123	adenosine	HMDB0000050	GCST90200707	M00555	9:6290540-6790540	0.0097731972216136	0.156371155545828	0.950164661941509	1.0
MR-IVW	glycine	HMDB0000123	methionine	HMDB0000696	bioa_008	M01302	1:75967169-76725029	-0.248574189241941	0.372861283862912	0.504985075093846	1.0
MR-IVW	glycine	HMDB0000123	methionine	HMDB0000696	bioa_008	M01302	1:120004506-120504506	0.706147059072259	0.441341911920162	0.109598583399116	1.0
MR-IVW	glycine	HMDB0000123	methionine	HMDB0000696	bioa_008	M01302	2:165258389-165758389	-0.182121433061282	0.546364299183852	0.73888268036353	1.0
MR-IVW	glycine	HMDB0000123	methionine	HMDB0000696	bioa_008	M01302	2:210575251-212439946	-0.0176392796902996	0.0549891536967322	0.748379060518815	6.0
MR-IVW	glycine	HMDB0000123	methionine	HMDB0000696	bioa_008	M01302	3:125660381-126160381	-0.0819512438176716	0.286829353361852	0.775096962195986	1.0
MR-IVW	glycine	HMDB0000123	methionine	HMDB0000696	bioa_008	M01302	4:186924683-187424683	0.38901932779578	0.544627058914091	0.475050524053952	1.0
MR-IVW	glycine	HMDB0000123	methionine	HMDB0000696	bioa_008	M01302	5:89976061-90476061	2.20266023876334	0.600725519662728	0.0002457327799302	1.0
MR-IVW	glycine	HMDB0000123	methionine	HMDB0000696	bioa_008	M01302	5:131494202-131994202	-1.3843701167321e-308	0.543666374956996	1.0	1.0
MR-IVW	glycine	HMDB0000123	methionine	HMDB0000696	bioa_008	M01302	6:160525578-161025578	0.155973411514637	0.545906940301231	0.775096962195986	1.0
MR-IVW	glycine	HMDB0000123	methionine	HMDB0000696	bioa_008	M01302	7:55797215-56297215	0.111530153117556	0.278825382793891	0.689156516779354	1.0
MR-IVW	glycine	HMDB0000123	methionine	HMDB0000696	bioa_008	M01302	8:8933358-9433358	-0.0374577752871414	0.224746651722848	0.867632334778193	1.0
MR-IVW	glycine	HMDB0000123	methionine	HMDB0000696	bioa_008	M01302	8:126232077-126732077	0.13686021961185	0.31934051242765	0.668235141795249	1.0
MR-IVW	glycine	HMDB0000123	methionine	HMDB0000696	bioa_008	M01302	9:5720079-6894932	-0.173223239303107	0.196053100742143	0.376937741936567	3.0
MR-IVW	glycine	HMDB0000123	methionine	HMDB0000696	bioa_008	M01302	9:135887106-136387106	-0.0287975429422196	0.431963144133327	0.946847071399274	1.0
MR-IVW	glycine	HMDB0000123	methionine	HMDB0000696	bioa_008	M01302	10:64798306-65575478	0.875524480796929	0.471436258890655	0.0632908322333454	1.0
MR-IVW	glycine	HMDB0000123	methionine	HMDB0000696	bioa_008	M01302	12:46859387-47359387	0.948975105854475	0.460109142232473	0.0391601575567549	1.0
MR-IVW	glycine	HMDB0000123	methionine	HMDB0000696	bioa_008	M01302	12:56611458-57111458	1.9692144257203	0.594479826632544	0.0009246612603771	1.0
MR-IVW	glycine	HMDB0000123	methionine	HMDB0000696	bioa_008	M01302	15:58217095-58717095	0.597620737637782	0.557779355128595	0.283976771750911	1.0
MR-IVW	glycine	HMDB0000123	methionine	HMDB0000696	bioa_008	M01302	16:80861176-81361176	-0.0205154953081827	0.246185943698207	0.933586496294759	1.0
MR-IVW	glycine	HMDB0000123	methionine	HMDB0000696	bioa_008	M01302	17:45188952-45974996	0.775178857262521	0.516785904841681	0.133614402537716	1.0
MR-IVW	glycine	HMDB0000123	methionine	HMDB0000696	bioa_008	M01302	19:17984588-18484588	0.335025664734848	0.558376107891417	0.548506235500151	1.0
MR-IVW	asparagine	HMDB0000168	4-methyl-2-oxopentanoate	HMDB0000695	GCST90200452	M22116	11:61850353-62350353	0.291240308845523	0.147931585445345	0.0489818065284667	1.0
MR-IVW	asparagine	HMDB0000168	4-methyl-2-oxopentanoate	HMDB0000695	GCST90200452	M22116	14:103842789-104825326	0.133402634356007	0.133402634356007	0.317310507862914	1.0
MR-IVW	cortisol	HMDB0000063	7-methylxanthine	HMDB0001991	GCST90200378	M34390	14:94554700-95054700	-0.28646548538613	0.186956422041473	0.12545876506821	1.0
MR-IVW	3-ureidopropionate	HMDB0000026	4-methyl-2-oxopentanoate	HMDB0000695	GCST90200283	M22116	22:24662232-25162232	-0.0388746125254475	0.127730869726472	0.760862912213718	1.0
MR-IVW	acetone	HMDB0001659	creatine	HMDB0000064	met-d-Acetone	M27718	1:120074995-120574995	-0.960024829266136	0.618321076476494	0.120511176847018	1.0
MR-IVW	acetone	HMDB0001659	creatine	HMDB0000064	met-d-Acetone	M27718	5:41206969-43455198	0.551574334010246	0.253416924704873	0.0295142398168782	2.0
MR-IVW	acetone	HMDB0001659	creatine	HMDB0000064	met-d-Acetone	M27718	8:126241733-126741733	0.311817848270827	0.640958910334482	0.626622284221626	1.0
MR-IVW	acetone	HMDB0001659	creatine	HMDB0000064	met-d-Acetone	M27718	10:135065795-135607239	-0.0766915890573181	0.460769286111726	0.867808735072256	2.0
MR-IVW	acetone	HMDB0001659	creatine	HMDB0000064	met-d-Acetone	M27718	12:122365033-122865033	1.32241100500949	0.618742763811777	0.0325772647528897	1.0
MR-IVW	acetone	HMDB0001659	creatine	HMDB0000064	met-d-Acetone	M27718	13:42058883-42558883	-0.547854971262764	0.69898737712836	0.433166990630134	1.0
MR-IVW	acetone	HMDB0001659	creatine	HMDB0000064	met-d-Acetone	M27718	19:45929043-46429043	-0.222313100975901	0.680833871738701	0.744022932170303	1.0
MR-IVW	7-methylxanthine	HMDB0001991	glycerol	HMDB0000131	GCST90199754	M15122	15:74777880-75578595	-0.106799738775127	0.1696231145252	0.528936933222479	1.0
MR-IVW	3-aminoisobutyrate	HMDB0002166	arginine	HMDB0000517	GCST90200310	M01638	5:34511619-35593952	0.0326046704079855	0.0307388555176976	0.288826757488983	3.0
MR-IVW	3-aminoisobutyrate	HMDB0002166	arginine	HMDB0000517	GCST90200310	M01638	12:89320-602261	-0.0836395982333779	0.0975795312722745	0.391365938307553	1.0
MR-IVW	sulfate*	HMDB01448	heme	HMDB0003178	GCST90199896	M32593	7:122557611-123057611	0.0344996385668033	0.202685376579976	0.864842812437016	1.0
MR-IVW	phosphate	HMDB0001429	asparagine	HMDB0000168	GCST90200393	M34283	1:21570042-22070042	0.143011734891818	0.183872230575195	0.436700030722758	1.0
MR-IVW	1-stearoyl-2-oleoyl-gps (18:0/18:1)	HMDB0010163	tyrosine	HMDB0000158	GCST90199652	GCST90200427	3:56598999-57098999	0.169162901987911	0.130875985059534	0.196168996413683	1.0
MR-IVW	sulfate*	HMDB01448	glutamine	HMDB0000641	GCST90199896	GCST90200419	7:122557611-123057611	-0.0238973001329232	0.172170177062793	0.889607828832447	1.0
MR-IVW	alpha-tocopherol	HMDB0001893	adenosine	HMDB0000050	GCST90200302	M00555	1:62651807-63403953	0.469508662995855	0.192618938664966	0.0147892142217615	1.0
MR-IVW	s-1-pyrroline-5-carboxylate	HMDB0001301	cysteine	HMDB0000574	GCST90200381	GCST90200439	1:18949448-19449448	0.220479061331172	0.14634470235663	0.131919995119042	1.0
MR-IVW	s-1-pyrroline-5-carboxylate	HMDB0001301	cysteine	HMDB0000574	GCST90200381	GCST90200439	8:144432748-145014955	-0.0415215424177338	0.0422104794720533	0.325273599274143	3.0
MR-IVW	acetone	HMDB0001659	4-methyl-2-oxopentanoate	HMDB0000695	met-d-Acetone	GCST90199655	1:120074995-120574995	-1.15238294033953	0.66950741733693	0.0852072839369238	1.0
MR-IVW	acetone	HMDB0001659	4-methyl-2-oxopentanoate	HMDB0000695	met-d-Acetone	GCST90199655	5:41206969-43455198	0.157489702469268	0.235847322411186	0.504286006358448	2.0
MR-IVW	acetone	HMDB0001659	4-methyl-2-oxopentanoate	HMDB0000695	met-d-Acetone	GCST90199655	6:166522838-167022838	-1.61904318081895	0.58110482878349	0.0053338760673707	1.0
MR-IVW	acetone	HMDB0001659	4-methyl-2-oxopentanoate	HMDB0000695	met-d-Acetone	GCST90199655	8:126241733-126741733	-1.67288589710233	0.605480314158753	0.0057289058581674	1.0
MR-IVW	acetone	HMDB0001659	4-methyl-2-oxopentanoate	HMDB0000695	met-d-Acetone	GCST90199655	10:135065795-135607239	0.0158161042195923	0.606146083509603	0.979183246593197	2.0
MR-IVW	acetone	HMDB0001659	4-methyl-2-oxopentanoate	HMDB0000695	met-d-Acetone	GCST90199655	11:116461180-116961180	-0.0657094560090953	0.654494674712108	0.920028964408087	1.0
MR-IVW	acetone	HMDB0001659	4-methyl-2-oxopentanoate	HMDB0000695	met-d-Acetone	GCST90199655	12:122365033-122865033	0.546535121584868	0.549817366620038	0.320208116534738	1.0
MR-IVW	acetone	HMDB0001659	4-methyl-2-oxopentanoate	HMDB0000695	met-d-Acetone	GCST90199655	12:123068455-124007504	-0.90656320018662	0.635018241594229	0.15340196306489	1.0
MR-IVW	acetone	HMDB0001659	4-methyl-2-oxopentanoate	HMDB0000695	met-d-Acetone	GCST90199655	13:42058883-42558883	1.00913505252746	0.658364247154504	0.125327261616436	1.0
MR-IVW	acetone	HMDB0001659	4-methyl-2-oxopentanoate	HMDB0000695	met-d-Acetone	GCST90199655	17:6935779-7435779	1.337794448454	0.48042079833076	0.0053588737943765	1.0
MR-IVW	acetone	HMDB0001659	4-methyl-2-oxopentanoate	HMDB0000695	met-d-Acetone	GCST90199655	19:45929043-46429043	0.73509557474613	0.64508115675412	0.254478128056548	1.0
MR-IVW	phosphate	HMDB0001429	pyruvate	HMDB0000243	GCST90200393	met-d-Pyruvate	1:21570042-22070042	0.0386267485898842	0.0424305928280798	0.362637231808978	1.0
MR-IVW	docosapentaenoate (n6 dpa; 22:5n6)	HMDB0001976	threonine	HMDB0000167	GCST90199796	bioa_019	11:61347212-61847212	-0.126960298010714	0.0727149473142696	0.0808109518395699	1.0
MR-IVW	glutamate	HMDB0000148	3,7-dimethylurate	HMDB0001982	bioa_007	GCST90199755	12:121174861-121674861	0.277754474504421	0.368385146151934	0.450862140691096	1.0
MR-IVW	glycine	HMDB0000123	inosine	HMDB0000195	M32338	GCST90200394	2:211289363-212090389	0.0589066111982104	0.0624539611487744	0.345578326460427	1.0
MR-IVW	aspartate	HMDB0000191	glycine	HMDB0000123	bioa_004	met-d-Gly	2:211431243-211931243	-4.85692356383203	0.0861117540592758	0.0	1.0
MR-IVW	aspartate	HMDB0000191	glycine	HMDB0000123	bioa_004	met-d-Gly	4:178111051-178611051	0.0360463448864964	0.0289924336082801	0.21375664123279	1.0
MR-IVW	aspartate	HMDB0000191	glycine	HMDB0000123	bioa_004	met-d-Gly	12:101969766-102469766	-0.0497429212783705	0.0439290978713447	0.257489160354957	1.0
MR-IVW	eicosapentaenoate (epa; 20:5n3)	HMDB0001999	urea	HMDB0000294	GCST90200349	GCST90200417	11:61319830-61819830	-0.0407548591290439	0.0779119154463959	0.600912380816187	1.0
MR-IVW	asparagine	HMDB0000168	glucose	HMDB0000122	GCST90200452	GCST90200440	2:211293055-211793055	-0.0074456041374228	0.181566107658656	0.967289776351634	1.0
MR-IVW	asparagine	HMDB0000168	glucose	HMDB0000122	GCST90200452	GCST90200440	7:97139584-97639584	-0.248328642886454	0.172862311949826	0.15084049030302	1.0
MR-IVW	asparagine	HMDB0000168	glucose	HMDB0000122	GCST90200452	GCST90200440	11:61850353-62350353	-0.0835974323522494	0.139185458540965	0.548093773226811	1.0
MR-IVW	asparagine	HMDB0000168	glucose	HMDB0000122	GCST90200452	GCST90200440	14:103842789-104825326	0.0352060869360407	0.0363032968389289	0.332157870659852	2.0
MR-IVW	phenylalanine	HMDB0000159	phenylalanine	HMDB0000159	met-d-Phe	GCST90200396	2:211293055-211793055	1.80944255129192	0.598477510369343	0.0024994382832881	1.0
MR-IVW	phenylalanine	HMDB0000159	phenylalanine	HMDB0000159	met-d-Phe	GCST90200396	6:17868392-18368392	0.584379149979444	0.640985050371145	0.361932349061709	1.0
MR-IVW	phenylalanine	HMDB0000159	phenylalanine	HMDB0000159	met-d-Phe	GCST90200396	11:57019429-57519429	1.30361653771965	0.35814374633053	0.000272716985283	1.0
MR-IVW	phenylalanine	HMDB0000159	phenylalanine	HMDB0000159	met-d-Phe	GCST90200396	12:56671418-57171418	0.846644201462084	0.646883003533853	0.190600155132592	1.0
MR-IVW	phenylalanine	HMDB0000159	phenylalanine	HMDB0000159	met-d-Phe	GCST90200396	12:102211009-102721004	0.416824768822533	0.410975034328383	0.310471206203755	2.0
MR-IVW	phenylalanine	HMDB0000159	phenylalanine	HMDB0000159	met-d-Phe	GCST90200396	12:102890425-104124563	0.987697142512771	0.124648994605215	2.30308903777026e-15	12.0
MR-IVW	phenylalanine	HMDB0000159	phenylalanine	HMDB0000159	met-d-Phe	GCST90200396	12:104125826-104625826	0.6121198630683	0.672963353023751	0.363039458870152	1.0
MR-IVW	phenylalanine	HMDB0000159	phenylalanine	HMDB0000159	met-d-Phe	GCST90200396	14:55161744-55661744	0.783027454222812	0.350278913441136	0.0253884840421577	1.0
MR-IVW	phenylalanine	HMDB0000159	phenylalanine	HMDB0000159	met-d-Phe	GCST90200396	14:55670870-56170870	1.16349574223775	0.631979387843231	0.0656165295565519	1.0
MR-IVW	phenylalanine	HMDB0000159	phenylalanine	HMDB0000159	met-d-Phe	GCST90200396	16:16004626-16504626	1.37194549867585	0.665309410218619	0.039196647784994	1.0
MR-IVW	7-methylxanthine	HMDB0001991	aspartate	HMDB0000191	GCST90199754	GCST90200370	1:197801712-198301712	0.193267513055944	0.178438692581791	0.278762633412655	1.0
MR-IVW	7-methylxanthine	HMDB0001991	aspartate	HMDB0000191	GCST90199754	GCST90200370	15:74777880-75578595	0.0275496771151989	0.160100537302434	0.863376714691557	1.0
MR-IVW	3-hydroxybutyrate (bhba)	HMDB0000011	2-oxoarginine*	HMDB0004225	met-d-bOHbutyrate	GCST90199903	1:230050269-230550269	-0.956413775514711	0.547907771637815	0.0808849352007373	1.0
MR-IVW	3-hydroxybutyrate (bhba)	HMDB0000011	2-oxoarginine*	HMDB0004225	met-d-bOHbutyrate	GCST90199903	5:41452897-42471829	-0.001534814035429	0.386536932015636	0.99683186494423	1.0
MR-IVW	3-hydroxybutyrate (bhba)	HMDB0000011	2-oxoarginine*	HMDB0004225	met-d-bOHbutyrate	GCST90199903	8:8059014-8559014	-0.125797161053216	0.629532922914633	0.841616523226895	1.0
MR-IVW	3-hydroxybutyrate (bhba)	HMDB0000011	2-oxoarginine*	HMDB0004225	met-d-bOHbutyrate	GCST90199903	8:8580720-9433358	-0.636667183242427	0.494435622994992	0.197862787502054	1.0
MR-IVW	3-hydroxybutyrate (bhba)	HMDB0000011	2-oxoarginine*	HMDB0004225	met-d-bOHbutyrate	GCST90199903	8:9546321-10530228	-0.191869432690891	0.576824817427802	0.739413341485848	1.0
MR-IVW	3-hydroxybutyrate (bhba)	HMDB0000011	2-oxoarginine*	HMDB0004225	met-d-bOHbutyrate	GCST90199903	8:10591858-11909109	0.276250557196885	0.507901019236036	0.586505962848496	1.0
MR-IVW	3-hydroxybutyrate (bhba)	HMDB0000011	2-oxoarginine*	HMDB0004225	met-d-bOHbutyrate	GCST90199903	9:107339744-107915739	-0.272607770708198	0.521006786481245	0.600812350803353	2.0
MR-IVW	3-hydroxybutyrate (bhba)	HMDB0000011	2-oxoarginine*	HMDB0004225	met-d-bOHbutyrate	GCST90199903	10:113694271-114194271	-0.793267591584111	0.448835105092852	0.0771625952627652	1.0
MR-IVW	3-hydroxybutyrate (bhba)	HMDB0000011	2-oxoarginine*	HMDB0004225	met-d-bOHbutyrate	GCST90199903	11:116451535-117240760	0.434723337170529	0.626291556985934	0.487605113120059	1.0
MR-IVW	3-hydroxybutyrate (bhba)	HMDB0000011	2-oxoarginine*	HMDB0004225	met-d-bOHbutyrate	GCST90199903	12:122375755-122875755	-0.0536222529213849	0.572483724371209	0.925374490123401	1.0
MR-IVW	3-hydroxybutyrate (bhba)	HMDB0000011	2-oxoarginine*	HMDB0004225	met-d-bOHbutyrate	GCST90199903	14:94393207-95094947	-0.578442563782783	0.409152953483899	0.157433469880889	2.0
MR-IVW	3-hydroxybutyrate (bhba)	HMDB0000011	2-oxoarginine*	HMDB0004225	met-d-bOHbutyrate	GCST90199903	15:58430643-58980498	-0.196690677637912	0.402894089848989	0.625412081876493	2.0
MR-IVW	3-hydroxybutyrate (bhba)	HMDB0000011	2-oxoarginine*	HMDB0004225	met-d-bOHbutyrate	GCST90199903	16:71899923-73042963	0.547199788391851	0.330863510579233	0.0981572743587253	1.0
MR-IVW	3-hydroxybutyrate (bhba)	HMDB0000011	2-oxoarginine*	HMDB0004225	met-d-bOHbutyrate	GCST90199903	17:6935779-7435779	-0.684910086189915	0.572086931212796	0.231223424898638	1.0
MR-IVW	3-hydroxybutyrate (bhba)	HMDB0000011	2-oxoarginine*	HMDB0004225	met-d-bOHbutyrate	GCST90199903	19:45161941-45661941	-0.642771016680856	0.386869185567718	0.0966193636800275	1.0
MR-IVW	alanine	HMDB0000161	lactate	HMDB0000190	M32339	met-d-Lactate	2:27480940-27980940	0.23587918474917	0.0329473895332165	8.11091062010352e-13	1.0
MR-IVW	alanine	HMDB0000161	lactate	HMDB0000190	M32339	met-d-Lactate	12:46962370-47462370	0.0878508058272142	0.0439731204107626	0.0457351265777499	1.0
MR-IVW	bilirubin (z,z)	HMDB0000054	cystine	HMDB0000192	M27716	GCST90200382	2:234140469-234918570	-0.0327107506478367	0.0367004402749312	0.372773389399473	1.0
MR-IVW	asparagine	HMDB0000168	urea	HMDB0000294	M34283	GCST90200417	11:61916235-62416235	-0.302935265757342	0.168276771354319	0.0718258541044563	1.0
MR-IVW	asparagine	HMDB0000168	urea	HMDB0000294	M34283	GCST90200417	14:104016664-104812812	0.165470154737378	0.141773963463606	0.243153577295822	1.0
MR-IVW	pyruvate	HMDB0000243	glutamine	HMDB0000641	met-d-Pyruvate	M00053	1:154991807-156271079	0.098510983806398	0.433448328748151	0.820211678728453	1.0
MR-IVW	pyruvate	HMDB0000243	glutamine	HMDB0000641	met-d-Pyruvate	M00053	1:207429229-207929229	0.930842942999088	0.63297320123938	0.141402507486613	1.0
MR-IVW	pyruvate	HMDB0000243	glutamine	HMDB0000641	met-d-Pyruvate	M00053	2:27480940-28253616	-2.25693371374307	0.4355486114241	2.19733356547648e-07	1.0
MR-IVW	pyruvate	HMDB0000243	glutamine	HMDB0000641	met-d-Pyruvate	M00053	2:60468043-60968043	0.163629828352237	0.589067382068053	0.78118295086715	1.0
MR-IVW	pyruvate	HMDB0000243	glutamine	HMDB0000641	met-d-Pyruvate	M00053	2:173097338-173854224	0.458757728987508	0.223179435723651	0.0398253754995495	1.0
MR-IVW	pyruvate	HMDB0000243	glutamine	HMDB0000641	met-d-Pyruvate	M00053	3:56611222-57111222	-0.303089390069149	0.555663881793439	0.585440934568927	1.0
MR-IVW	pyruvate	HMDB0000243	glutamine	HMDB0000641	met-d-Pyruvate	M00053	5:131157493-131957429	0.286888665956783	0.450825046503519	0.524539436435316	1.0
MR-IVW	pyruvate	HMDB0000243	glutamine	HMDB0000641	met-d-Pyruvate	M00053	8:106322270-106822270	0.197122334912152	0.59136700473646	0.73888268036353	1.0
MR-IVW	pyruvate	HMDB0000243	glutamine	HMDB0000641	met-d-Pyruvate	M00053	9:135611502-136391870	0.828766319920908	0.670906068507403	0.216721062179053	1.0
MR-IVW	pyruvate	HMDB0000243	glutamine	HMDB0000641	met-d-Pyruvate	M00053	10:2869150-3388009	0.073675636671032	0.202608000845338	0.716129568855565	1.0
MR-IVW	pyruvate	HMDB0000243	glutamine	HMDB0000641	met-d-Pyruvate	M00053	11:56961646-57461646	0.449151217924006	0.67372682688601	0.504985075093846	1.0
MR-IVW	pyruvate	HMDB0000243	glutamine	HMDB0000641	met-d-Pyruvate	M00053	12:48145900-49077761	0.0854162371222701	0.225319297148009	0.704621213954504	2.0
MR-IVW	pyruvate	HMDB0000243	glutamine	HMDB0000641	met-d-Pyruvate	M00053	16:69379588-70929689	-0.655308587124134	0.436872391416088	0.133614402537715	1.0
MR-IVW	pyruvate	HMDB0000243	glutamine	HMDB0000641	met-d-Pyruvate	M00053	18:43532791-44032791	-0.717264881929399	0.717264881929399	0.317310507862914	1.0
MR-IVW	pyruvate	HMDB0000243	glutamine	HMDB0000641	met-d-Pyruvate	M00053	21:45449580-45972811	0.383548601700055	0.347020163442908	0.269045576986183	1.0
MR-IVW	dimethylglycine	HMDB0000092	methionine sulfoxide	HMDB0002005	GCST90200424	GCST90199625	5:78080227-78832833	-0.0077004066540033	0.0430370674218282	0.857996603956595	3.0
MR-IVW	dimethylglycine	HMDB0000092	methionine sulfoxide	HMDB0002005	GCST90200424	GCST90199625	10:103976834-104737382	0.395619668782637	0.165269500025312	0.0166755153139224	1.0
MR-IVW	dimethylglycine	HMDB0000092	methionine sulfoxide	HMDB0002005	GCST90200424	GCST90199625	15:76242337-76742337	0.140204105704872	0.137374343232603	0.307444503556598	1.0
MR-IVW	alpha-ketoglutarate	HMDB0000208	cysteine	HMDB0000574	GCST90200455	GCST90200439	20:44931392-45517926	0.0341632071225114	0.0796635668938011	0.668037080735411	3.0
MR-IVW	asparagine	HMDB0000168	3-hydroxybutyrate (bhba)	HMDB0000011	M34283	met-d-bOHbutyrate	11:61916235-62416235	-0.0791362384694879	0.0453247103441885	0.0808136577317753	1.0
MR-IVW	asparagine	HMDB0000168	3-hydroxybutyrate (bhba)	HMDB0000011	M34283	met-d-bOHbutyrate	14:104016664-104812812	-0.0478767447309225	0.0208180878413142	0.021461442195345	1.0
MR-IVW	glutamate	HMDB0000148	choline	HMDB0000097	GCST90200412	GCST90200327	5:36388589-36888589	0.138828643794635	0.155252078393298	0.371207190221863	1.0
MR-IVW	eicosapentaenoate (epa; 20:5n3)	HMDB0001999	choline	HMDB0000097	GCST90200349	M15506	11:61319830-61819830	-0.092142022674463	0.0813017847127615	0.25707429868483	1.0
MR-IVW	mannose	HMDB0000169	urea	HMDB0000294	GCST90200435	GCST90200417	2:27176853-28662558	0.0205120965251017	0.0820141114257404	0.802506553082177	2.0
MR-IVW	mannose	HMDB0000169	urea	HMDB0000294	GCST90200435	GCST90200417	12:22996345-23496345	0.0328014050002372	0.182539270915665	0.857391972894967	1.0
MR-IVW	cortisol	HMDB0000063	n-acetyl-aspartyl-glutamate (naag)	HMDB0001067	GCST90200378	GCST90200684	14:94554700-95054700	-0.0833571988907678	0.158784015754202	0.599602495625262	1.0
MR-IVW	valine	HMDB0000883	sulfate*	HMDB01448	bioa_022	GCST90199896	2:64958074-65458074	0.10068236902352	0.246525051103024	0.682975453480574	1.0
MR-IVW	valine	HMDB0000883	sulfate*	HMDB01448	bioa_022	GCST90199896	2:211173777-211673777	-0.185234154548014	0.579660342470686	0.749304653463759	1.0
MR-IVW	valine	HMDB0000883	sulfate*	HMDB01448	bioa_022	GCST90199896	4:88972827-89472827	0.0163769232868222	0.165157472238622	0.921011674301432	1.0
MR-IVW	valine	HMDB0000883	sulfate*	HMDB01448	bioa_022	GCST90199896	11:116381707-116882500	-0.169638058943232	0.511573981421045	0.740191132534835	1.0
MR-IVW	valine	HMDB0000883	sulfate*	HMDB01448	bioa_022	GCST90199896	12:56615040-57115040	0.373763891168734	0.519628815980361	0.47196216108144	1.0
MR-IVW	valine	HMDB0000883	sulfate*	HMDB01448	bioa_022	GCST90199896	16:70059237-70559237	0.105674583661075	0.335854849453828	0.753032260506064	1.0
MR-IVW	valine	HMDB0000883	sulfate*	HMDB01448	bioa_022	GCST90199896	17:6883609-7383609	-0.703053024868968	0.509908089874677	0.167961416277949	1.0
MR-IVW	valine	HMDB0000883	sulfate*	HMDB01448	bioa_022	GCST90199896	17:40470632-40970632	0.765273653415562	0.59073816583576	0.195163932322446	1.0
MR-IVW	valine	HMDB0000883	sulfate*	HMDB01448	bioa_022	GCST90199896	19:49114511-49614511	0.134084544862679	0.526254234275851	0.798884963886168	1.0
MR-IVW	trans-urocanate	HMDB0000301	glutamine	HMDB0000641	GCST90200416	M00053	8:17963874-18463874	-0.142395071250251	0.193250453839626	0.461218374590664	1.0
MR-IVW	trans-urocanate	HMDB0000301	glutamine	HMDB0000641	GCST90200416	M00053	12:96124750-96624750	-0.0607246708848755	0.0742190421926256	0.413253375493641	1.0
MR-IVW	glutamine	HMDB0000641	3-hydroxybutyrate (bhba)	HMDB0000011	M00053	M00542	12:56615040-57115040	-0.134927512961616	0.117016781152552	0.248885255663711	1.0
MR-IVW	histidine	HMDB0000177	hypoxanthine	HMDB0000157	met-d-His	M03127	1:168963261-169463261	-1.5807329428294	0.705684349477409	0.0250909228718925	1.0
MR-IVW	histidine	HMDB0000177	hypoxanthine	HMDB0000157	met-d-His	M03127	2:27491237-27991237	0.320038483978506	0.51206157436561	0.531971058097402	1.0
MR-IVW	histidine	HMDB0000177	hypoxanthine	HMDB0000157	met-d-His	M03127	2:211290507-212074453	-0.351558776952268	0.395503624071304	0.374062797490886	1.0
MR-IVW	histidine	HMDB0000177	hypoxanthine	HMDB0000157	met-d-His	M03127	3:148408762-149190142	0.221570323673795	0.382672955848247	0.56258444370961	2.0
MR-IVW	histidine	HMDB0000177	hypoxanthine	HMDB0000157	met-d-His	M03127	8:145389726-145889726	-0.0997005815233278	0.585740916449555	0.864842812437013	1.0
MR-IVW	histidine	HMDB0000177	hypoxanthine	HMDB0000157	met-d-His	M03127	12:46932531-47432531	0.735832590189304	0.681326472397504	0.280142180177538	1.0
MR-IVW	histidine	HMDB0000177	hypoxanthine	HMDB0000157	met-d-His	M03127	12:56610020-57110020	0.462193038595922	0.369754430876737	0.21129954733371	1.0
MR-IVW	histidine	HMDB0000177	hypoxanthine	HMDB0000157	met-d-His	M03127	12:95659569-96755187	-0.143547554000398	0.23416681225162	0.539867026966886	3.0
MR-IVW	histidine	HMDB0000177	hypoxanthine	HMDB0000157	met-d-His	M03127	14:21241151-21765620	0.657973583588329	0.685389149571178	0.337055214933677	1.0
MR-IVW	histidine	HMDB0000177	hypoxanthine	HMDB0000157	met-d-His	M03127	14:94599201-95099201	-0.341826683547726	0.590427907946072	0.562624686915215	1.0
MR-IVW	histidine	HMDB0000177	hypoxanthine	HMDB0000157	met-d-His	M03127	15:43028726-45092210	0.66777367566009	0.66777367566009	0.317310507862914	1.0
MR-IVW	histidine	HMDB0000177	hypoxanthine	HMDB0000157	met-d-His	M03127	20:38915692-39415692	-0.0481754781086213	0.602193476357803	0.936237255972029	1.0
MR-IVW	betaine	HMDB0000043	citrate	HMDB0000094	M03141	GCST90200304	2:211337631-211837631	0.0023874874154119	0.133006082756092	0.985678571875171	1.0
MR-IVW	betaine	HMDB0000043	citrate	HMDB0000094	M03141	GCST90200304	5:78095798-78666416	-0.0119795008688844	0.161982486548768	0.941045769122697	2.0
MR-IVW	betaine	HMDB0000043	citrate	HMDB0000094	M03141	GCST90200304	12:30349-530349	0.131749638278097	0.159791156767255	0.409649012900143	1.0
MR-IVW	3-aminoisobutyrate	HMDB0002166	3-hydroxybutyrate (bhba)	HMDB0000011	GCST90200310	M00542	5:34511619-35593952	0.0029588756197461	0.0275778994822842	0.914557686861635	3.0
MR-IVW	3-aminoisobutyrate	HMDB0002166	3-hydroxybutyrate (bhba)	HMDB0000011	GCST90200310	M00542	12:89320-602261	-0.0467021714045018	0.0957993259579534	0.625904042835779	1.0
MR-IVW	arachidonate (20:4n6)	HMDB0001043	thyroxine	HMDB0000248	GCST90200358	GCST90200293	11:61052244-62029047	0.123979227994973	0.047438236248334	0.0089623414387204	3.0
MR-IVW	tyrosine	HMDB0000158	5-oxoproline	HMDB0000267	bioa_021	M01494	4:99820973-100320973	0.641246429204073	0.582951299276432	0.271332121892767	1.0
MR-IVW	tyrosine	HMDB0000158	5-oxoproline	HMDB0000267	bioa_021	M01494	4:148735862-149235862	-0.179627743035077	0.598759143450269	0.764177155622099	1.0
MR-IVW	tyrosine	HMDB0000158	5-oxoproline	HMDB0000267	bioa_021	M01494	6:111242119-112017012	0.0382225728673432	0.152890291469375	0.802587348634156	1.0
MR-IVW	tyrosine	HMDB0000158	5-oxoproline	HMDB0000267	bioa_021	M01494	6:112114361-112614361	-0.908014209472967	0.60534280631531	0.133614402537715	1.0
MR-IVW	tyrosine	HMDB0000158	5-oxoproline	HMDB0000267	bioa_021	M01494	7:27926305-28426305	-1.23671989899477	0.494687959597906	0.0124193306515517	1.0
MR-IVW	tyrosine	HMDB0000158	5-oxoproline	HMDB0000267	bioa_021	M01494	8:8933358-9433358	-0.851485894325768	0.623038459262756	0.171729810514711	1.0
MR-IVW	tyrosine	HMDB0000158	5-oxoproline	HMDB0000267	bioa_021	M01494	10:64816186-65575478	0.591187586716691	0.492656322263905	0.230139340443413	1.0
MR-IVW	tyrosine	HMDB0000158	5-oxoproline	HMDB0000267	bioa_021	M01494	11:61310081-61810081	0.219706312660392	0.585883500427714	0.707660466654553	1.0
MR-IVW	tyrosine	HMDB0000158	5-oxoproline	HMDB0000267	bioa_021	M01494	12:20701307-21201307	-1.66231677737271	0.618536475301473	0.0071989102288198	1.0
MR-IVW	tyrosine	HMDB0000158	5-oxoproline	HMDB0000267	bioa_021	M01494	12:46678393-47435518	0.728767022158341	0.459440079186781	0.112692383859116	1.0
MR-IVW	tyrosine	HMDB0000158	5-oxoproline	HMDB0000267	bioa_021	M01494	12:56615040-57115040	-0.647633004622468	0.353254366157708	0.0667530151696332	1.0
MR-IVW	tyrosine	HMDB0000158	5-oxoproline	HMDB0000267	bioa_021	M01494	12:57594049-58094049	0.578737255688111	0.530509151047432	0.27531288652196	1.0
MR-IVW	tyrosine	HMDB0000158	5-oxoproline	HMDB0000267	bioa_021	M01494	12:59727701-60227701	0.199189228296859	0.517891993571841	0.700522394103853	1.0
MR-IVW	tyrosine	HMDB0000158	5-oxoproline	HMDB0000267	bioa_021	M01494	12:120845172-121674861	0.229822159161346	0.38303693193558	0.548506235500151	1.0
MR-IVW	tyrosine	HMDB0000158	5-oxoproline	HMDB0000267	bioa_021	M01494	12:122092964-122592964	0.817656614670551	0.52239172603952	0.117531945029356	1.0
MR-IVW	tyrosine	HMDB0000158	5-oxoproline	HMDB0000267	bioa_021	M01494	15:60649639-61149639	0.516700641909047	0.59619304835659	0.386124674283812	1.0
MR-IVW	tyrosine	HMDB0000158	5-oxoproline	HMDB0000267	bioa_021	M01494	16:71153235-72438683	0.0500071492891124	0.23835163846917	0.833820578524967	3.0
MR-IVW	retinol (vitamin a)	HMDB0000305	paraxanthine	HMDB0001860	GCST90200405	M18254	18:28939457-29439457	0.183018757815423	0.175392976239781	0.296726844041483	1.0
MR-IVW	sphinganine-1-phosphate	HMDB0001383	pyruvate	HMDB0000243	GCST90199845	GCST90200430	3:56698451-57198451	0.19562263560456	0.181323714635462	0.280650799617525	1.0
MR-IVW	sphinganine-1-phosphate	HMDB0001383	pyruvate	HMDB0000243	GCST90199845	GCST90200430	17:74160792-74669333	-0.163658266873562	0.104389683066819	0.116936488177219	2.0
MR-IVW	mannose	HMDB0000169	methionine	HMDB0000696	GCST90200435	GCST90200391	2:27176853-28662558	0.0891348195292469	0.145648623102573	0.540547468775073	2.0
MR-IVW	mannose	HMDB0000169	methionine	HMDB0000696	GCST90200435	GCST90200391	12:22996345-23496345	-0.169719476816138	0.182707566148953	0.352934052082618	1.0
MR-IVW	caffeine	HMDB0001847	histidine	HMDB0000177	M00569	GCST90200377	7:17037106-17537106	0.0356286157827824	0.150317844177616	0.812639827627343	1.0
MR-IVW	caffeine	HMDB0001847	histidine	HMDB0000177	M00569	GCST90200377	15:74777880-75277880	-0.0019539223677885	0.146844095682724	0.989383580728857	1.0
MR-IVW	asparagine	HMDB0000168	alpha-aminoadipic acid	HMDB0000510	bioa_003	bioa_025	2:27480940-27980940	-0.0376842829651129	0.188421414825571	0.8414805811218	1.0
MR-IVW	asparagine	HMDB0000168	alpha-aminoadipic acid	HMDB0000510	bioa_003	bioa_025	4:178111051-178611051	-0.0530155738394177	0.217276941964828	0.807230819918206	1.0
MR-IVW	asparagine	HMDB0000168	alpha-aminoadipic acid	HMDB0000510	bioa_003	bioa_025	7:97252737-97752737	0.0273536952982131	0.160904089989489	0.865010136649923	1.0
MR-IVW	asparagine	HMDB0000168	alpha-aminoadipic acid	HMDB0000510	bioa_003	bioa_025	11:61853420-62353420	0.0853980205704417	0.14256764702912	0.549172884569566	1.0
MR-IVW	asparagine	HMDB0000168	alpha-aminoadipic acid	HMDB0000510	bioa_003	bioa_025	12:46900176-47400176	-0.127241718211246	0.246592477153576	0.605854409218947	1.0
MR-IVW	asparagine	HMDB0000168	alpha-aminoadipic acid	HMDB0000510	bioa_003	bioa_025	14:103514503-104812812	0.007332990935526	0.051643592721852	0.887086111865364	3.0
MR-IVW	n-stearoyl-sphingosine (d18:1/18:0)*	HMDB0004950	myo-inositol	HMDB0000211	GCST90200341	GCST90200401	10:64645010-65401382	-0.204791486229817	0.167697967829601	0.222013175640314	1.0
MR-IVW	n-stearoyl-sphingosine (d18:1/18:0)*	HMDB0004950	myo-inositol	HMDB0000211	GCST90200341	GCST90200401	14:63982220-64482220	0.110891227576693	0.155168990235318	0.474826500989022	1.0
MR-IVW	n-stearoyl-sphingosine (d18:1/18:0)*	HMDB0004950	myo-inositol	HMDB0000211	GCST90200341	GCST90200401	18:55052269-55552269	-0.0430208461031789	0.171940670275197	0.802426881727187	1.0
MR-IVW	n-stearoyl-sphingosine (d18:1/18:0)*	HMDB0004950	myo-inositol	HMDB0000211	GCST90200341	GCST90200401	19:8013648-8513648	-0.112997363726668	0.103694405155775	0.275838642708003	1.0
MR-IVW	creatinine	HMDB0000562	tyrosine	HMDB0000158	met-d-Creatinine	bioa_021	1:62775942-63275942	-0.572673116391281	0.166717064451606	0.0005925538287025	1.0
MR-IVW	creatinine	HMDB0000562	tyrosine	HMDB0000158	met-d-Creatinine	bioa_021	1:78344069-78844069	-0.0307266295996865	0.180744879998164	0.865010136649929	1.0
MR-IVW	creatinine	HMDB0000562	tyrosine	HMDB0000158	met-d-Creatinine	bioa_021	1:150079982-151190625	-0.201327924724926	0.170040476963624	0.236413062818249	1.0
MR-IVW	creatinine	HMDB0000562	tyrosine	HMDB0000158	met-d-Creatinine	bioa_021	1:212502129-213002129	-0.346260602660047	0.206722747856746	0.0939342316614944	1.0
MR-IVW	creatinine	HMDB0000562	tyrosine	HMDB0000158	met-d-Creatinine	bioa_021	2:15538692-16038692	-0.011313789666752	0.202031958334899	0.955341807162811	1.0
MR-IVW	creatinine	HMDB0000562	tyrosine	HMDB0000158	met-d-Creatinine	bioa_021	2:18426203-18926203	-0.028305468433559	0.183801743075062	0.877609735585079	1.0
MR-IVW	creatinine	HMDB0000562	tyrosine	HMDB0000158	met-d-Creatinine	bioa_021	2:54331356-54831356	-0.020527144472021	0.205271444720228	0.920344325445949	1.0
MR-IVW	creatinine	HMDB0000562	tyrosine	HMDB0000158	met-d-Creatinine	bioa_021	2:73303397-74097901	-0.315598337599466	0.178102899322494	0.0763945572235473	1.0
MR-IVW	creatinine	HMDB0000562	tyrosine	HMDB0000158	met-d-Creatinine	bioa_021	2:121056440-121556440	0.670621433316349	0.167237265166171	6.07187478532296e-05	1.0
MR-IVW	creatinine	HMDB0000562	tyrosine	HMDB0000158	met-d-Creatinine	bioa_021	2:176734544-177234544	0.0611515332532504	0.189323632363011	0.746695242063951	1.0
MR-IVW	creatinine	HMDB0000562	tyrosine	HMDB0000158	met-d-Creatinine	bioa_021	2:211293055-211793055	-0.610191211871948	0.153816791497843	7.27829925104779e-05	1.0
MR-IVW	creatinine	HMDB0000562	tyrosine	HMDB0000158	met-d-Creatinine	bioa_021	2:217394852-217894852	0.0327516742698399	0.155221205070341	0.832887271355104	1.0
MR-IVW	creatinine	HMDB0000562	tyrosine	HMDB0000158	met-d-Creatinine	bioa_021	2:220108198-220608198	-0.0486200263152386	0.162608783663016	0.76494004555366	1.0
MR-IVW	creatinine	HMDB0000562	tyrosine	HMDB0000158	met-d-Creatinine	bioa_021	3:38187471-38687471	0.220857749166007	0.196317999258674	0.260589034273619	1.0
MR-IVW	creatinine	HMDB0000562	tyrosine	HMDB0000158	met-d-Creatinine	bioa_021	3:121465319-121965319	0.0379365956869817	0.206177150472741	0.854013454922112	1.0
MR-IVW	creatinine	HMDB0000562	tyrosine	HMDB0000158	met-d-Creatinine	bioa_021	3:141462708-141962708	-0.068323620948192	0.16870029863751	0.685477510945346	1.0
MR-IVW	creatinine	HMDB0000562	tyrosine	HMDB0000158	met-d-Creatinine	bioa_021	3:185024780-185524780	0.0592950819097977	0.18705073157665	0.751243602253864	1.0
MR-IVW	creatinine	HMDB0000562	tyrosine	HMDB0000158	met-d-Creatinine	bioa_021	4:76880934-77664144	-0.250939192851037	0.079210603803988	0.0015349152048467	1.0
MR-IVW	creatinine	HMDB0000562	tyrosine	HMDB0000158	met-d-Creatinine	bioa_021	4:103323863-104102802	0.128280870060792	0.158567206502833	0.418515146273008	1.0
MR-IVW	creatinine	HMDB0000562	tyrosine	HMDB0000158	met-d-Creatinine	bioa_021	5:39144851-39644851	0.0667976893597424	0.138297493498437	0.629095736221315	1.0
MR-IVW	creatinine	HMDB0000562	tyrosine	HMDB0000158	met-d-Creatinine	bioa_021	5:53045546-53835870	0.102208430862872	0.19962584152905	0.608651009566614	1.0
MR-IVW	creatinine	HMDB0000562	tyrosine	HMDB0000158	met-d-Creatinine	bioa_021	5:176565124-177065124	0.132872317879581	0.112033994839445	0.235622299523972	1.0
MR-IVW	creatinine	HMDB0000562	tyrosine	HMDB0000158	met-d-Creatinine	bioa_021	6:43556335-44056335	-0.238251151149471	0.159578801841574	0.135437186901192	1.0
MR-IVW	creatinine	HMDB0000562	tyrosine	HMDB0000158	met-d-Creatinine	bioa_021	6:108750742-109250742	-0.0565524234664057	0.200540508746134	0.777943510301186	1.0
MR-IVW	creatinine	HMDB0000562	tyrosine	HMDB0000158	met-d-Creatinine	bioa_021	6:133547208-134047208	-0.261538386021828	0.180870253127127	0.148177201815521	1.0
MR-IVW	creatinine	HMDB0000562	tyrosine	HMDB0000158	met-d-Creatinine	bioa_021	6:160418389-160927934	0.0249377410751458	0.118751147976889	0.833667673035121	1.0
MR-IVW	creatinine	HMDB0000562	tyrosine	HMDB0000158	met-d-Creatinine	bioa_021	7:25488956-25988956	-0.140436546428019	0.187749393620347	0.454460157542594	1.0
MR-IVW	creatinine	HMDB0000562	tyrosine	HMDB0000158	met-d-Creatinine	bioa_021	7:76984640-77791673	-0.217416141196956	0.183783720369364	0.236809147415558	1.0
MR-IVW	creatinine	HMDB0000562	tyrosine	HMDB0000158	met-d-Creatinine	bioa_021	7:128492221-128992221	-0.13100737579576	0.189317017045896	0.488937328990435	1.0
MR-IVW	creatinine	HMDB0000562	tyrosine	HMDB0000158	met-d-Creatinine	bioa_021	7:151165041-151665041	-0.119486594475671	0.0898395447185489	0.183518271300558	1.0
MR-IVW	creatinine	HMDB0000562	tyrosine	HMDB0000158	met-d-Creatinine	bioa_021	7:155370831-155870831	0.0096171667885761	0.181455977142952	0.957731907715072	1.0
MR-IVW	creatinine	HMDB0000562	tyrosine	HMDB0000158	met-d-Creatinine	bioa_021	8:8031142-9250941	-0.200930860870774	0.187086462635729	0.282822681550461	1.0
MR-IVW	creatinine	HMDB0000562	tyrosine	HMDB0000158	met-d-Creatinine	bioa_021	8:10561829-11945872	0.131659176975403	0.192203178066288	0.493343920972698	1.0
MR-IVW	creatinine	HMDB0000562	tyrosine	HMDB0000158	met-d-Creatinine	bioa_021	8:19609539-20109539	-0.175436701269841	0.190072265731137	0.356007205229526	1.0
MR-IVW	creatinine	HMDB0000562	tyrosine	HMDB0000158	met-d-Creatinine	bioa_021	8:23527006-24027006	-0.214086609705577	0.166994235339762	0.199842646226762	1.0
MR-IVW	creatinine	HMDB0000562	tyrosine	HMDB0000158	met-d-Creatinine	bioa_021	9:71184707-71684707	-0.123114500394121	0.165032842351369	0.455667415037801	1.0
MR-IVW	creatinine	HMDB0000562	tyrosine	HMDB0000158	met-d-Creatinine	bioa_021	10:52398454-52898454	-0.353949192860819	0.171903444808557	0.0394942384873335	1.0
MR-IVW	creatinine	HMDB0000562	tyrosine	HMDB0000158	met-d-Creatinine	bioa_021	11:15629946-16129946	-0.0515564680106196	0.202978220514255	0.799495558099489	1.0
MR-IVW	creatinine	HMDB0000562	tyrosine	HMDB0000158	met-d-Creatinine	bioa_021	11:30504837-31294673	-0.0696793012113032	0.125446531408392	0.578586762751981	2.0
MR-IVW	creatinine	HMDB0000562	tyrosine	HMDB0000158	met-d-Creatinine	bioa_021	11:116373213-117240760	-0.577425100036452	0.106556079924044	5.99405438404178e-08	2.0
MR-IVW	creatinine	HMDB0000562	tyrosine	HMDB0000158	met-d-Creatinine	bioa_021	15:41118334-41871842	0.0840669942649755	0.158318256619539	0.595418779164027	1.0
MR-IVW	creatinine	HMDB0000562	tyrosine	HMDB0000158	met-d-Creatinine	bioa_021	15:45400360-46179051	0.0918765570240206	0.0919685255495676	0.317794691282623	1.0
MR-IVW	creatinine	HMDB0000562	tyrosine	HMDB0000158	met-d-Creatinine	bioa_021	15:53700578-54200578	-0.290013621360037	0.167347733040988	0.0830956687929231	1.0
MR-IVW	creatinine	HMDB0000562	tyrosine	HMDB0000158	met-d-Creatinine	bioa_021	15:76097375-76597375	-0.32216207863885	0.167356923968233	0.0542293582432986	1.0
MR-IVW	creatinine	HMDB0000562	tyrosine	HMDB0000158	met-d-Creatinine	bioa_021	16:20142332-21335139	-0.175395450051654	0.099486925724136	0.0779004896643342	1.0
MR-IVW	creatinine	HMDB0000562	tyrosine	HMDB0000158	met-d-Creatinine	bioa_021	16:89453424-89953424	-0.150699440056857	0.182224232233201	0.408237061481067	1.0
MR-IVW	creatinine	HMDB0000562	tyrosine	HMDB0000158	met-d-Creatinine	bioa_021	17:19176536-19724875	-0.319570043587289	0.199856187359152	0.109820602599477	1.0
MR-IVW	creatinine	HMDB0000562	tyrosine	HMDB0000158	met-d-Creatinine	bioa_021	17:37200083-37954217	0.241884432131021	0.137825887254143	0.0792593077581296	1.0
MR-IVW	creatinine	HMDB0000562	tyrosine	HMDB0000158	met-d-Creatinine	bioa_021	17:58690466-59700441	0.142873530144078	0.0970156360340494	0.140835831268247	2.0
MR-IVW	creatinine	HMDB0000562	tyrosine	HMDB0000158	met-d-Creatinine	bioa_021	19:32940263-33709298	-0.034446358281385	0.17223179140694	0.841480581121808	1.0
MR-IVW	creatinine	HMDB0000562	tyrosine	HMDB0000158	met-d-Creatinine	bioa_021	20:32653904-33537782	0.123059742681562	0.162134048328802	0.447852556787648	1.0
MR-IVW	creatinine	HMDB0000562	tyrosine	HMDB0000158	met-d-Creatinine	bioa_021	22:38345240-38845240	-0.151357055859163	0.16817450651018	0.368120250693516	1.0
MR-IVW	methionine	HMDB0000696	n-stearoyl-sphingosine (d18:1/18:0)*	HMDB0004950	bioa_013	GCST90200341	5:89993899-90493899	0.242354532687383	0.256669378694717	0.345052913708955	1.0
MR-IVW	methionine	HMDB0000696	n-stearoyl-sphingosine (d18:1/18:0)*	HMDB0004950	bioa_013	GCST90200341	12:46900176-47464292	0.0098136632145514	0.338097065107962	0.976843717973261	1.0
MR-IVW	methionine	HMDB0000696	n-stearoyl-sphingosine (d18:1/18:0)*	HMDB0004950	bioa_013	GCST90200341	12:56615040-57115040	0.125321010460162	0.337330015165	0.710258732289961	1.0
MR-IVW	n1-methyl-2-pyridone-5-carboxamide	HMDB0004193	4-methyl-2-oxopentanoate	HMDB0000695	GCST90199778	GCST90199655	2:135485648-135985648	0.0142469082834913	0.171929168704571	0.933958894798205	1.0
MR-IVW	n1-methyl-2-pyridone-5-carboxamide	HMDB0004193	4-methyl-2-oxopentanoate	HMDB0000695	GCST90199778	GCST90199655	7:10019022-10519022	-0.179445751922539	0.180950824680323	0.321352468892853	1.0
MR-IVW	glutamine	HMDB0000641	citrate	HMDB0000094	met-d-Gln	met-d-Citrate	1:213912734-214412734	-0.0297947899417264	0.14738371150755	0.839793240321567	1.0
MR-IVW	glutamine	HMDB0000641	citrate	HMDB0000094	met-d-Gln	met-d-Citrate	2:26939063-28767861	0.0767649652147037	0.0533080258905846	0.149859926938214	1.0
MR-IVW	glutamine	HMDB0000641	citrate	HMDB0000094	met-d-Gln	met-d-Citrate	2:190998205-192033792	-0.0186805391710077	0.066213615057405	0.777847397693329	1.0
MR-IVW	glutamine	HMDB0000641	citrate	HMDB0000094	met-d-Gln	met-d-Citrate	2:211168890-211668890	0.0071360426810143	0.175750541576965	0.967612195420939	1.0
MR-IVW	glutamine	HMDB0000641	citrate	HMDB0000094	met-d-Gln	met-d-Citrate	2:234075052-234575052	0.361992082931198	0.176131083733956	0.0398555912800471	1.0
MR-IVW	glutamine	HMDB0000641	citrate	HMDB0000094	met-d-Gln	met-d-Citrate	3:38941335-39441335	0.0056413587423654	0.171317663619117	0.973731023289221	1.0
MR-IVW	glutamine	HMDB0000641	citrate	HMDB0000094	met-d-Gln	met-d-Citrate	3:52085887-52937605	-0.235116615207545	0.172220420470244	0.17218783169136	1.0
MR-IVW	glutamine	HMDB0000641	citrate	HMDB0000094	met-d-Gln	met-d-Citrate	3:121763465-122263465	0.955305182943526	0.189183968797111	4.42713906823823e-07	1.0
MR-IVW	glutamine	HMDB0000641	citrate	HMDB0000094	met-d-Gln	met-d-Citrate	3:159689586-160441236	0.18061997549948	0.0988541118942368	0.0676792188659993	1.0
MR-IVW	glutamine	HMDB0000641	citrate	HMDB0000094	met-d-Gln	met-d-Citrate	4:17991903-18491903	-0.0328332113116904	0.191026849342886	0.863533860365926	1.0
MR-IVW	glutamine	HMDB0000641	citrate	HMDB0000094	met-d-Gln	met-d-Citrate	5:55611894-56111894	-0.161381097998446	0.177942602690124	0.364444964643901	1.0
MR-IVW	glutamine	HMDB0000641	citrate	HMDB0000094	met-d-Gln	met-d-Citrate	5:127968645-128468645	0.221232883218638	0.180521359034569	0.220378634873919	1.0
MR-IVW	glutamine	HMDB0000641	citrate	HMDB0000094	met-d-Gln	met-d-Citrate	5:174698943-175198943	-0.138119994937334	0.136161120014127	0.310398388125126	1.0
MR-IVW	glutamine	HMDB0000641	citrate	HMDB0000094	met-d-Gln	met-d-Citrate	6:20425792-20925792	-0.211901663038004	0.159388169787331	0.183693219766509	1.0
MR-IVW	glutamine	HMDB0000641	citrate	HMDB0000094	met-d-Gln	met-d-Citrate	6:56020405-56520405	0.126254567765573	0.176693217722205	0.474892645497067	1.0
MR-IVW	glutamine	HMDB0000641	citrate	HMDB0000094	met-d-Gln	met-d-Citrate	6:126492728-127693092	-0.0541059477683454	0.167101551211099	0.746096409062376	2.0
MR-IVW	glutamine	HMDB0000641	citrate	HMDB0000094	met-d-Gln	met-d-Citrate	6:131635614-132135614	0.0781724510986228	0.139407916376071	0.574970607732475	1.0
MR-IVW	glutamine	HMDB0000641	citrate	HMDB0000094	met-d-Gln	met-d-Citrate	7:1635600-2135600	0.135080503281758	0.167283980858201	0.419382988750944	1.0
MR-IVW	glutamine	HMDB0000641	citrate	HMDB0000094	met-d-Gln	met-d-Citrate	7:72772933-73272933	0.870118411917739	0.0851621811401849	1.6608109365904e-24	1.0
MR-IVW	glutamine	HMDB0000641	citrate	HMDB0000094	met-d-Gln	met-d-Citrate	8:17124777-17669461	0.0231882953952864	0.0805994148071603	0.773577874042528	2.0
MR-IVW	glutamine	HMDB0000641	citrate	HMDB0000094	met-d-Gln	met-d-Citrate	8:126231747-126731747	1.43774340244797	0.148697106948506	4.08588076000258e-22	1.0
MR-IVW	glutamine	HMDB0000641	citrate	HMDB0000094	met-d-Gln	met-d-Citrate	9:4040541-4540541	0.110544574280456	0.126056198199123	0.380515557784404	1.0
MR-IVW	glutamine	HMDB0000641	citrate	HMDB0000094	met-d-Gln	met-d-Citrate	9:21884172-22384172	0.381614341002098	0.170945691264068	0.0255903998272775	1.0
MR-IVW	glutamine	HMDB0000641	citrate	HMDB0000094	met-d-Gln	met-d-Citrate	10:22676227-23176227	0.0611673158341731	0.182196295092355	0.737080467581965	1.0
MR-IVW	glutamine	HMDB0000641	citrate	HMDB0000094	met-d-Gln	met-d-Citrate	10:98828483-99609412	0.0987114908060746	0.0520418587400777	0.0578581623590496	1.0
MR-IVW	glutamine	HMDB0000641	citrate	HMDB0000094	met-d-Gln	met-d-Citrate	10:114535278-115035278	0.120709417829022	0.172513792305975	0.484109182454268	1.0
MR-IVW	glutamine	HMDB0000641	citrate	HMDB0000094	met-d-Gln	met-d-Citrate	11:8005408-8505408	0.161013839739945	0.0687086275791591	0.0191073618104092	1.0
MR-IVW	glutamine	HMDB0000641	citrate	HMDB0000094	met-d-Gln	met-d-Citrate	11:14277134-14777134	0.158134291190158	0.188675015929158	0.401957397769855	1.0
MR-IVW	glutamine	HMDB0000641	citrate	HMDB0000094	met-d-Gln	met-d-Citrate	11:18148958-18648958	-0.0345675330030492	0.148015172555807	0.815341747500721	1.0
MR-IVW	glutamine	HMDB0000641	citrate	HMDB0000094	met-d-Gln	met-d-Citrate	11:73860169-74360169	-0.0486189746534959	0.137896686827975	0.724406809086387	1.0
MR-IVW	glutamine	HMDB0000641	citrate	HMDB0000094	met-d-Gln	met-d-Citrate	12:4051876-4551876	0.126116278463498	0.145374368636027	0.385652991029818	1.0
MR-IVW	glutamine	HMDB0000641	citrate	HMDB0000094	met-d-Gln	met-d-Citrate	12:46377388-47736079	0.121689267104664	0.0563302965933951	0.0307509261434938	2.0
MR-IVW	glutamine	HMDB0000641	citrate	HMDB0000094	met-d-Gln	met-d-Citrate	12:55949170-57674145	-0.0238288495401184	0.0201211877158782	0.236307565944757	12.0
MR-IVW	glutamine	HMDB0000641	citrate	HMDB0000094	met-d-Gln	met-d-Citrate	12:57753270-58582050	0.127625264765121	0.102467092955117	0.21293905114137	2.0
MR-IVW	glutamine	HMDB0000641	citrate	HMDB0000094	met-d-Gln	met-d-Citrate	12:59330993-60240767	0.0569412014762166	0.0741767141532328	0.4426995802155	2.0
MR-IVW	glutamine	HMDB0000641	citrate	HMDB0000094	met-d-Gln	met-d-Citrate	12:121134495-121634495	1.75944204473627	0.183306005052033	8.1204943265699295e-22	1.0
MR-IVW	glutamine	HMDB0000641	citrate	HMDB0000094	met-d-Gln	met-d-Citrate	14:21242229-21782312	0.0945143429994107	0.0832200230256763	0.256075284512032	3.0
MR-IVW	glutamine	HMDB0000641	citrate	HMDB0000094	met-d-Gln	met-d-Citrate	14:74940531-75440531	0.532520645816858	0.163724750060211	0.0011438010053239	1.0
MR-IVW	glutamine	HMDB0000641	citrate	HMDB0000094	met-d-Gln	met-d-Citrate	14:94594947-95094947	-0.951340251844792	0.163291295407325	5.676086292674761e-09	1.0
MR-IVW	glutamine	HMDB0000641	citrate	HMDB0000094	met-d-Gln	met-d-Citrate	16:70118909-70618909	-0.300634157580434	0.178098714763081	0.0914074274172722	1.0
MR-IVW	glutamine	HMDB0000641	citrate	HMDB0000094	met-d-Gln	met-d-Citrate	17:6935779-7435779	-0.875452069097753	0.187918657555028	3.18250227302544e-06	1.0
MR-IVW	glutamine	HMDB0000641	citrate	HMDB0000094	met-d-Gln	met-d-Citrate	17:25345818-25845818	-0.0624526460033918	0.152834953074384	0.682812656192984	1.0
MR-IVW	glutamine	HMDB0000641	citrate	HMDB0000094	met-d-Gln	met-d-Citrate	18:31306350-31806350	0.204751343162243	0.184788734084756	0.26784913537725	1.0
MR-IVW	glutamine	HMDB0000641	citrate	HMDB0000094	met-d-Gln	met-d-Citrate	20:55862882-56362882	0.686429620455186	0.17578442999734	9.42444019260549e-05	1.0
MR-IVW	glutamine	HMDB0000641	citrate	HMDB0000094	met-d-Gln	met-d-Citrate	22:44074730-44574730	0.555580016694179	0.150647687470124	0.0002260746752788	1.0
MR-IVW	n-acetylglucosaminylasparagine	HMDB0000489	orotidine	HMDB0000788	GCST90200316	GCST90200681	4:178111987-178611987	-0.0064196127343713	0.111624463958516	0.95413829953551	1.0
MR-IVW	n-acetylglucosaminylasparagine	HMDB0000489	orotidine	HMDB0000788	GCST90200316	GCST90200681	6:167457759-167966043	0.0147473895181281	0.0392996260190398	0.707470671504537	4.0
MR-IVW	n-acetylglucosaminylasparagine	HMDB0000489	orotidine	HMDB0000788	GCST90200316	GCST90200681	14:94594947-95094947	0.0725377593202039	0.131036329070799	0.579873273608349	1.0
MR-IVW	n-acetylglucosaminylasparagine	HMDB0000489	orotidine	HMDB0000788	GCST90200316	GCST90200681	17:64055051-64555051	0.230580687823826	0.128967784052289	0.0737931605058254	1.0
MR-IVW	histidine	HMDB0000177	1-(1-enyl-stearoyl)-2-arachidonoyl-gpe (p-18:0/20:4)*	HMDB0005779	M00059	GCST90200058	4:9731889-10602550	-0.0595437653860934	0.129641559294127	0.646022086330113	1.0
MR-IVW	betaine	HMDB0000043	arginine	HMDB0000517	GCST90200425	M01638	2:211290507-211790507	0.604408579766511	0.13531535367907	7.94477720675544e-06	1.0
MR-IVW	betaine	HMDB0000043	arginine	HMDB0000517	GCST90200425	M01638	5:78081434-78907016	0.156178829295109	0.0798247349730552	0.0504037241172897	1.0
MR-IVW	betaine	HMDB0000043	arginine	HMDB0000517	GCST90200425	M01638	6:160264283-160825366	-0.284261275077172	0.148494695935836	0.0555836587707686	1.0
MR-IVW	betaine	HMDB0000043	arginine	HMDB0000517	GCST90200425	M01638	12:68601-568601	0.0577850548732498	0.1155701097465	0.617075077451974	1.0
MR-IVW	threonine	HMDB0000167	1-methylnicotinamide	HMDB0000699	bioa_019	GCST90200406	2:27191397-28253174	0.18921127533609	0.205586760363023	0.357391157679339	1.0
MR-IVW	threonine	HMDB0000167	1-methylnicotinamide	HMDB0000699	bioa_019	GCST90200406	6:126521687-127323798	0.286856526554536	0.326012285536632	0.378916282403358	1.0
MR-IVW	threonine	HMDB0000167	1-methylnicotinamide	HMDB0000699	bioa_019	GCST90200406	8:74631674-75131674	-0.0893358867625809	0.18975609207259	0.637788387281363	1.0
MR-IVW	threonine	HMDB0000167	1-methylnicotinamide	HMDB0000699	bioa_019	GCST90200406	12:46636543-47464292	-0.245184875105213	0.185017383318454	0.185105114401017	2.0
MR-IVW	threonine	HMDB0000167	1-methylnicotinamide	HMDB0000699	bioa_019	GCST90200406	12:56615040-57115040	-0.0115027457145333	0.208076275200069	0.955914288137775	1.0
MR-IVW	threonine	HMDB0000167	1-methylnicotinamide	HMDB0000699	bioa_019	GCST90200406	12:59727701-60227701	0.0158433335394987	0.330062815212317	0.961715473780995	1.0
MR-IVW	threonine	HMDB0000167	1-methylnicotinamide	HMDB0000699	bioa_019	GCST90200406	16:1654524-2154524	-0.307961624013207	0.239164256561214	0.197865249922158	1.0
MR-IVW	threonine	HMDB0000167	1-methylnicotinamide	HMDB0000699	bioa_019	GCST90200406	20:42792364-43292364	0.0752027792707541	0.322143873807	0.815416107955464	1.0
MR-IVW	aspartate	HMDB0000191	2-aminobutyrate	HMDB0000452	GCST90200370	GCST90200305	3:56598999-57098999	0.0251555304204704	0.118221853917356	0.831496688120025	1.0
MR-IVW	aspartate	HMDB0000191	2-aminobutyrate	HMDB0000452	GCST90200370	GCST90200305	5:36388589-36888589	-0.306048627791733	0.17719712795361	0.0841380850393611	1.0
MR-IVW	phenylalanine	HMDB0000159	glutamine	HMDB0000641	met-d-Phe	M00053	6:17868392-18368392	-0.268464646672664	0.693533670571061	0.698684565645406	1.0
MR-IVW	phenylalanine	HMDB0000159	glutamine	HMDB0000641	met-d-Phe	M00053	11:57019429-57519429	-0.137533011432376	0.330079227437705	0.676922239021382	1.0
MR-IVW	phenylalanine	HMDB0000159	glutamine	HMDB0000641	met-d-Phe	M00053	12:56671418-57171418	-5.26663348259985	0.680721334485694	1.01916499253353e-14	1.0
MR-IVW	phenylalanine	HMDB0000159	glutamine	HMDB0000641	met-d-Phe	M00053	12:102890425-104124563	-0.099845781830749	0.164401496760999	0.543632656186749	5.0
MR-IVW	phenylalanine	HMDB0000159	glutamine	HMDB0000641	met-d-Phe	M00053	14:55161744-55661744	-0.233350343344173	0.424273351534863	0.582319373576695	1.0
MR-IVW	phenylalanine	HMDB0000159	glutamine	HMDB0000641	met-d-Phe	M00053	16:16004626-16504626	0.587634948007859	0.70516193760943	0.404656761927285	1.0
MR-IVW	trans-urocanate	HMDB0000301	7-methylxanthine	HMDB0001991	GCST90200416	GCST90199754	8:17963874-18463874	0.0478998090617523	0.180462222825886	0.790679417813548	1.0
MR-IVW	trans-urocanate	HMDB0000301	7-methylxanthine	HMDB0001991	GCST90200416	GCST90199754	12:96124750-96624750	0.0023871811346314	0.0538621564293276	0.964649176301017	1.0
MR-IVW	trans-urocanate	HMDB0000301	7-methylxanthine	HMDB0001991	GCST90200416	GCST90199754	19:51269710-51769710	-0.0894728138077239	0.17960110010072	0.618360561312468	1.0
MR-IVW	thyroxine	HMDB0000248	sphingosine	HMDB0000252	GCST90200293	GCST90200385	2:234397317-234897317	-0.157770309010181	0.16877590835473	0.349895686178285	1.0
MR-IVW	thyroxine	HMDB0000248	sphingosine	HMDB0000252	GCST90200293	GCST90200385	12:121166650-121666650	-0.195025121411548	0.186140918809068	0.294763772857291	1.0
MR-IVW	alpha-ketoglutaramate*	HMDB0001552	cholesterol	HMDB0000067	GCST90199885	M00063	3:99879368-100379368	-0.117300399836352	0.142436199801285	0.410206998692258	1.0
MR-IVW	phosphoethanolamine	HMDB0000224	4-hydroxyphenylpyruvate	HMDB0000707	GCST90200281	GCST90200300	1:21573292-22073292	0.102278120960623	0.174590606865438	0.557998592993737	1.0
MR-IVW	phosphoethanolamine	HMDB0000224	4-hydroxyphenylpyruvate	HMDB0000707	GCST90200281	GCST90200300	1:27206842-27706842	0.143108455474087	0.18757454043907	0.445498112489602	1.0
MR-IVW	dehydroepiandrosterone sulfate (dhea-s)	HMDB0001032	inosine	HMDB0000195	M32425	M01123	7:98868801-99739571	-0.424690873905787	0.235370845779111	0.0711767966609917	1.0
MR-IVW	dehydroepiandrosterone sulfate (dhea-s)	HMDB0001032	inosine	HMDB0000195	M32425	M01123	19:48115523-48615523	-0.213790518327538	0.235503617845179	0.363983148846621	1.0
MR-IVW	cysteinylglycine	HMDB0000078	cortisone	HMDB0002802	GCST90200364	M01769	16:15885043-16385043	0.0343253092497779	0.188789200873784	0.855725415320076	1.0
MR-IVW	cysteinylglycine	HMDB0000078	cortisone	HMDB0002802	GCST90200364	M01769	16:89076223-90262231	0.0985406788560816	0.0761450700251543	0.195624786869269	1.0
MR-IVW	spermidine	HMDB0001257	cholesterol	HMDB0000067	bioa_033	GCST90200368	1:247760300-248289451	-0.205152541936324	0.0837184035622454	0.0142655151056153	2.0
MR-IVW	spermidine	HMDB0001257	cholesterol	HMDB0000067	bioa_033	GCST90200368	19:54070939-54570939	0.118469619381935	0.133397674194556	0.374490410337405	1.0
MR-IVW	alanine	HMDB0000161	2-oxoarginine*	HMDB0004225	met-d-Ala	GCST90199903	1:206970800-207470800	-0.449955739249679	0.35583430208681	0.20604733019159	1.0
MR-IVW	alanine	HMDB0000161	2-oxoarginine*	HMDB0004225	met-d-Ala	GCST90199903	2:27480940-28253616	-0.610080935904885	0.439742230441992	0.165331908264446	1.0
MR-IVW	alanine	HMDB0000161	2-oxoarginine*	HMDB0004225	met-d-Ala	GCST90199903	2:64970910-65916674	-0.228204661306179	0.298846627566815	0.445094924888712	2.0
MR-IVW	alanine	HMDB0000161	2-oxoarginine*	HMDB0004225	met-d-Ala	GCST90199903	2:211290507-211790507	1.19816285431241	0.584860325015692	0.04049823407329	1.0
MR-IVW	alanine	HMDB0000161	2-oxoarginine*	HMDB0004225	met-d-Ala	GCST90199903	3:122879946-123379946	-0.587341519814434	0.60035393043944	0.327913394239548	1.0
MR-IVW	alanine	HMDB0000161	2-oxoarginine*	HMDB0004225	met-d-Ala	GCST90199903	3:159754026-160551365	-0.148260017457693	0.416321127422637	0.721751172023841	1.0
MR-IVW	alanine	HMDB0000161	2-oxoarginine*	HMDB0004225	met-d-Ala	GCST90199903	4:88958565-89458565	-0.0400097445471457	0.470617845254088	0.932249181076644	1.0
MR-IVW	alanine	HMDB0000161	2-oxoarginine*	HMDB0004225	met-d-Ala	GCST90199903	5:35692098-36469710	-0.544913434551242	0.527534639903228	0.301630378073668	1.0
MR-IVW	alanine	HMDB0000161	2-oxoarginine*	HMDB0004225	met-d-Ala	GCST90199903	6:20453952-20953952	0.665156217200651	0.468278181979225	0.155482634042079	1.0
MR-IVW	alanine	HMDB0000161	2-oxoarginine*	HMDB0004225	met-d-Ala	GCST90199903	7:94972201-95472201	-0.606901948413867	0.667315444610513	0.363103216383896	1.0
MR-IVW	alanine	HMDB0000161	2-oxoarginine*	HMDB0004225	met-d-Ala	GCST90199903	8:17128898-17669461	0.774566550562948	0.494079498818587	0.116952049994534	1.0
MR-IVW	alanine	HMDB0000161	2-oxoarginine*	HMDB0004225	met-d-Ala	GCST90199903	8:49725746-50225746	1.088805984388	0.598814310930164	0.0690229044445026	1.0
MR-IVW	alanine	HMDB0000161	2-oxoarginine*	HMDB0004225	met-d-Ala	GCST90199903	8:117935733-118435733	0.328428906754216	0.536711976864446	0.540585616963446	1.0
MR-IVW	alanine	HMDB0000161	2-oxoarginine*	HMDB0004225	met-d-Ala	GCST90199903	8:145497920-145997920	-0.478663382446267	0.477917925605077	0.31655624423353	1.0
MR-IVW	alanine	HMDB0000161	2-oxoarginine*	HMDB0004225	met-d-Ala	GCST90199903	9:4033137-4533137	0.413242834067281	0.554840224318508	0.456394994158306	1.0
MR-IVW	alanine	HMDB0000161	2-oxoarginine*	HMDB0004225	met-d-Ala	GCST90199903	11:8005408-8505408	0.574566609031725	0.324492646739037	0.0766170224791669	1.0
MR-IVW	alanine	HMDB0000161	2-oxoarginine*	HMDB0004225	met-d-Ala	GCST90199903	12:4040249-4540249	-0.125367743132578	0.609501620038292	0.837033897183669	1.0
MR-IVW	alanine	HMDB0000161	2-oxoarginine*	HMDB0004225	met-d-Ala	GCST90199903	12:45894827-46394827	0.771167928458263	0.648577258861527	0.23443386202451	1.0
MR-IVW	alanine	HMDB0000161	2-oxoarginine*	HMDB0004225	met-d-Ala	GCST90199903	12:46544011-47796599	-0.122035890138685	0.2416833898721	0.613600166859911	3.0
MR-IVW	alanine	HMDB0000161	2-oxoarginine*	HMDB0004225	met-d-Ala	GCST90199903	12:56109642-56609642	-0.401501583994532	0.651307515958803	0.537594456305403	1.0
MR-IVW	alanine	HMDB0000161	2-oxoarginine*	HMDB0004225	met-d-Ala	GCST90199903	12:56610577-57110577	-0.357470076293135	0.23730678329643	0.131974101856888	1.0
MR-IVW	alanine	HMDB0000161	2-oxoarginine*	HMDB0004225	met-d-Ala	GCST90199903	12:59740767-60240767	1.11552429293204	0.444831749774841	0.0121504551094373	1.0
MR-IVW	alanine	HMDB0000161	2-oxoarginine*	HMDB0004225	met-d-Ala	GCST90199903	12:122367989-122867989	-0.357934065994659	0.557998638779847	0.521223559562718	1.0
MR-IVW	alanine	HMDB0000161	2-oxoarginine*	HMDB0004225	met-d-Ala	GCST90199903	12:132815816-133315816	-1.71487434601632	0.661482868275122	0.0095289552610207	1.0
MR-IVW	alanine	HMDB0000161	2-oxoarginine*	HMDB0004225	met-d-Ala	GCST90199903	16:69383883-70933639	-0.131420001761376	0.23615703016848	0.577873104088013	4.0
MR-IVW	alanine	HMDB0000161	2-oxoarginine*	HMDB0004225	met-d-Ala	GCST90199903	16:70994871-71494871	-1.34093960174311	0.644207419429957	0.0373850617401272	1.0
MR-IVW	alanine	HMDB0000161	2-oxoarginine*	HMDB0004225	met-d-Ala	GCST90199903	17:79391534-79891534	0.965300376788894	0.510259109768959	0.0585196726721945	1.0
MR-IVW	alanine	HMDB0000161	2-oxoarginine*	HMDB0004225	met-d-Ala	GCST90199903	21:32796216-33296216	-0.267256294810211	0.649994861489212	0.680950244742912	1.0
MR-IVW	alanine	HMDB0000161	2-oxoarginine*	HMDB0004225	met-d-Ala	GCST90199903	22:18934095-19434095	0.863248374122644	0.629537346783216	0.170299369229885	1.0
MR-IVW	methionine	HMDB0000696	5-oxoproline	HMDB0000267	bioa_013	GCST90200280	5:89993899-90493899	-0.518838840384277	0.256728589034596	0.0432836514850159	1.0
MR-IVW	methionine	HMDB0000696	5-oxoproline	HMDB0000267	bioa_013	GCST90200280	12:46900176-47464292	0.524697972067298	0.338191187907736	0.120785912174665	1.0
MR-IVW	methionine	HMDB0000696	5-oxoproline	HMDB0000267	bioa_013	GCST90200280	12:56615040-57115040	-1.99233427386184	0.336762104618109	3.2956974042446203e-09	1.0
MR-IVW	leucine	HMDB0000687	thyroxine	HMDB0000248	met-d-Leu	GCST90200293	2:27480940-28253616	0.784761220217345	0.507212019769127	0.121813703217157	1.0
MR-IVW	leucine	HMDB0000687	thyroxine	HMDB0000248	met-d-Leu	GCST90200293	2:64975088-65475088	0.534342942194419	0.673037326702159	0.42723755268731	1.0
MR-IVW	leucine	HMDB0000687	thyroxine	HMDB0000248	met-d-Leu	GCST90200293	2:165251927-165751927	0.237738111401298	0.471248540595194	0.613920165908405	1.0
MR-IVW	leucine	HMDB0000687	thyroxine	HMDB0000248	met-d-Leu	GCST90200293	4:86953335-87453335	-0.110517636900611	0.60725250450167	0.855585722741473	1.0
MR-IVW	leucine	HMDB0000687	thyroxine	HMDB0000248	met-d-Leu	GCST90200293	4:87663610-88163610	0.0352894401553773	0.62192112077542	0.95475021473003	1.0
MR-IVW	leucine	HMDB0000687	thyroxine	HMDB0000248	met-d-Leu	GCST90200293	4:88670985-89475171	0.184863134266894	0.141060011890338	0.190017184902328	3.0
MR-IVW	leucine	HMDB0000687	thyroxine	HMDB0000248	met-d-Leu	GCST90200293	8:76204025-76704025	-0.242623467238164	0.662562704154467	0.714223719592613	1.0
MR-IVW	leucine	HMDB0000687	thyroxine	HMDB0000248	met-d-Leu	GCST90200293	12:56220625-57115338	-0.210193142306305	0.384744473985531	0.584846810142565	2.0
MR-IVW	leucine	HMDB0000687	thyroxine	HMDB0000248	met-d-Leu	GCST90200293	16:69315747-70908300	-0.0827233402017178	0.254506266006226	0.745154891632685	1.0
MR-IVW	leucine	HMDB0000687	thyroxine	HMDB0000248	met-d-Leu	GCST90200293	16:71899923-72399923	-0.246707754230264	0.383523586258412	0.520051393921145	1.0
MR-IVW	leucine	HMDB0000687	thyroxine	HMDB0000248	met-d-Leu	GCST90200293	17:6935779-7435779	-0.127697128766446	0.395756336074433	0.746948175625746	1.0
MR-IVW	leucine	HMDB0000687	thyroxine	HMDB0000248	met-d-Leu	GCST90200293	19:49054215-49554215	0.0235529380607421	0.509834894950567	0.963153084407229	1.0
MR-IVW	n-stearoyl-sphingosine (d18:1/18:0)*	HMDB0004950	isoleucine	HMDB0000172	GCST90200341	bioa_010	10:64645010-65401382	0.0204415749774642	0.0563128787257999	0.71660488432861	1.0
MR-IVW	n-stearoyl-sphingosine (d18:1/18:0)*	HMDB0004950	isoleucine	HMDB0000172	GCST90200341	bioa_010	14:63982220-64482220	-0.114628909947548	0.0483462294169324	0.0177400310869452	1.0
MR-IVW	n-stearoyl-sphingosine (d18:1/18:0)*	HMDB0004950	isoleucine	HMDB0000172	GCST90200341	bioa_010	18:55052269-55552269	0.0099011673148367	0.0529474187959214	0.851660632945279	1.0
MR-IVW	sulfate*	HMDB01448	tyrosine	HMDB0000158	GCST90199896	met-d-Tyr	7:122557611-123057611	0.0528564293284645	0.0461403700931734	0.251978449584326	1.0
MR-IVW	sphinganine	HMDB0000269	glucose	HMDB0000122	GCST90200374	GCST90200440	3:56598999-57098999	-0.139943769237303	0.165546460757377	0.397918592444433	1.0
MR-IVW	5-acetylamino-6-formylamino-3-methyluracil	HMDB0011105	inosine 5'-monophosphate (imp)	HMDB0000175	GCST90200680	GCST90200395	8:17743764-18765840	-0.0241158220460858	0.0319580866166773	0.450484330686742	7.0
MR-IVW	glycine	HMDB0000123	taurine	HMDB0000251	M32338	GCST90200420	2:211289363-212090389	-0.171175847732026	0.0483863286965353	0.0004036431348256	1.0
MR-IVW	3-(4-hydroxyphenyl)lactate	HMDB0000755	kynurenine	HMDB0000684	GCST90200371	M15140	6:111301079-111801079	0.349232439966175	0.191514563852418	0.0682232466455097	1.0
MR-IVW	3-(4-hydroxyphenyl)lactate	HMDB0000755	kynurenine	HMDB0000684	GCST90200371	M15140	17:79941425-80441425	0.0571416266144051	0.107934183604988	0.596519838726618	1.0
MR-IVW	pyruvate	HMDB0000243	leucine	HMDB0000687	met-d-Pyruvate	M00060	1:154991807-156271079	0.144688418360459	0.434065255081385	0.738882680363532	1.0
MR-IVW	pyruvate	HMDB0000243	leucine	HMDB0000687	met-d-Pyruvate	M00060	1:207429229-207929229	0.831987686320011	0.63389538005334	0.189351486043284	1.0
MR-IVW	pyruvate	HMDB0000243	leucine	HMDB0000687	met-d-Pyruvate	M00060	2:27480940-28253616	1.64915245463627	0.436540355639011	0.0001582339720921	1.0
MR-IVW	pyruvate	HMDB0000243	leucine	HMDB0000687	met-d-Pyruvate	M00060	2:60468043-60968043	0.479281394186848	0.589884792845351	0.416504786576218	1.0
MR-IVW	pyruvate	HMDB0000243	leucine	HMDB0000687	met-d-Pyruvate	M00060	2:173097338-173854224	-0.195606592894291	0.223550391879188	0.381573905705018	1.0
MR-IVW	pyruvate	HMDB0000243	leucine	HMDB0000687	met-d-Pyruvate	M00060	3:56611222-57111222	0.432790825133958	0.556445346600808	0.436700030722762	1.0
MR-IVW	pyruvate	HMDB0000243	leucine	HMDB0000687	met-d-Pyruvate	M00060	5:131157493-131957429	-0.300978191699874	0.451467287549815	0.50498507509385	1.0
MR-IVW	pyruvate	HMDB0000243	leucine	HMDB0000687	met-d-Pyruvate	M00060	8:106322270-106822270	-1.06575316568314	0.592085092046188	0.0718606382258506	1.0
MR-IVW	pyruvate	HMDB0000243	leucine	HMDB0000687	met-d-Pyruvate	M00060	9:135611502-136391870	-1.03013288649197	0.671825795538238	0.125193745581812	1.0
MR-IVW	pyruvate	HMDB0000243	leucine	HMDB0000687	met-d-Pyruvate	M00060	10:2869150-3388009	0.33810115020782	0.202860690124692	0.0955807045456288	1.0
MR-IVW	pyruvate	HMDB0000243	leucine	HMDB0000687	met-d-Pyruvate	M00060	11:56961646-57461646	-0.62969091766203	0.674668840352172	0.350647889704458	1.0
MR-IVW	pyruvate	HMDB0000243	leucine	HMDB0000687	met-d-Pyruvate	M00060	12:48145900-49077761	0.0049222865456812	0.225645251393137	0.982596110701791	2.0
MR-IVW	pyruvate	HMDB0000243	leucine	HMDB0000687	met-d-Pyruvate	M00060	16:69379588-70929689	-0.746282827975943	0.437476140537619	0.088029986020191	1.0
MR-IVW	pyruvate	HMDB0000243	leucine	HMDB0000687	met-d-Pyruvate	M00060	18:43532791-44032791	0.526761486094743	0.718311117401918	0.463355149269594	1.0
MR-IVW	pyruvate	HMDB0000243	leucine	HMDB0000687	met-d-Pyruvate	M00060	21:45449580-45972811	-0.282367046870659	0.34752867307158	0.416504786576218	1.0
MR-IVW	retinol (vitamin a)	HMDB0000305	asparagine	HMDB0000168	GCST90200405	bioa_003	18:28939457-29439457	-0.062153646865629	0.0838780659455198	0.458693440315852	1.0
MR-IVW	serine	HMDB0000187	ornithine	HMDB0000214	M32315	GCST90200404	1:119966025-120466025	-0.0412376601231761	0.0910048255583355	0.65045004260367	1.0
MR-IVW	serine	HMDB0000187	ornithine	HMDB0000214	M32315	GCST90200404	2:211323559-211823559	-0.319103125348196	0.121414246104211	0.0085833451470902	1.0
MR-IVW	serine	HMDB0000187	ornithine	HMDB0000214	M32315	GCST90200404	7:55822010-56322010	0.180194492412835	0.163525557449069	0.270490044735094	1.0
MR-IVW	inositol 1-phosphate (i1p)	HMDB0000213	sphinganine-1-phosphate	HMDB0001383	M01481	GCST90199845	1:5349333-5849333	0.0827685794751336	0.0821729009367942	0.313815089290034	1.0
MR-IVW	inositol 1-phosphate (i1p)	HMDB0000213	sphinganine-1-phosphate	HMDB0001383	M01481	GCST90199845	4:31607204-32397858	-0.0095401476256489	0.0781867645943307	0.902885218830255	1.0
MR-IVW	inositol 1-phosphate (i1p)	HMDB0000213	sphinganine-1-phosphate	HMDB0001383	M01481	GCST90199845	4:66148855-66648855	-0.110126646617337	0.0807769548057114	0.172774628283908	1.0
MR-IVW	inositol 1-phosphate (i1p)	HMDB0000213	sphinganine-1-phosphate	HMDB0001383	M01481	GCST90199845	10:114775621-115275621	-0.180242065040209	0.0804303314177892	0.0250279335668441	1.0
MR-IVW	inositol 1-phosphate (i1p)	HMDB0000213	sphinganine-1-phosphate	HMDB0001383	M01481	GCST90199845	12:62771708-63271708	-0.157005352633364	0.0830418405277387	0.0586673865331176	1.0
MR-IVW	inositol 1-phosphate (i1p)	HMDB0000213	sphinganine-1-phosphate	HMDB0001383	M01481	GCST90199845	15:77060646-77560646	0.124347949308417	0.0793521083961849	0.117105279277684	1.0
MR-IVW	lactate	HMDB0000190	phenylethylamine	HMDB0012275	met-d-Lactate	bioa_015	2:27348097-28101918	-0.554137626322913	0.511197072253609	0.278364798840195	1.0
MR-IVW	lactate	HMDB0000190	phenylethylamine	HMDB0012275	met-d-Lactate	bioa_015	6:135171067-135671067	-0.238175525606484	0.486072501237722	0.624133898834781	1.0
MR-IVW	lactate	HMDB0000190	phenylethylamine	HMDB0012275	met-d-Lactate	bioa_015	8:106333124-106833124	-0.398489933758437	0.586014608468294	0.496504460907145	1.0
MR-IVW	lactate	HMDB0000190	phenylethylamine	HMDB0012275	met-d-Lactate	bioa_015	9:4513176-5186407	-0.215070228571026	0.520756811043365	0.679609898018621	2.0
MR-IVW	lactate	HMDB0000190	phenylethylamine	HMDB0012275	met-d-Lactate	bioa_015	10:2727379-3389269	0.0429135692353352	0.291743809873025	0.883058352516523	3.0
MR-IVW	lactate	HMDB0000190	phenylethylamine	HMDB0012275	met-d-Lactate	bioa_015	11:118839742-119339742	0.530107574377109	0.638683824550735	0.406538783656138	1.0
MR-IVW	lactate	HMDB0000190	phenylethylamine	HMDB0012275	met-d-Lactate	bioa_015	12:111682800-113133476	-0.069940050817545	0.366178276531655	0.848525593157051	1.0
MR-IVW	lactate	HMDB0000190	phenylethylamine	HMDB0012275	met-d-Lactate	bioa_015	20:8379807-8879807	0.225171938397427	0.625477606659519	0.718847133564018	1.0
MR-IVW	eicosapentaenoate (epa; 20:5n3)	HMDB0001999	methionine	HMDB0000696	GCST90200349	GCST90200391	11:61319830-61819830	-0.0345237211216669	0.0779880526052151	0.657997488992869	1.0
MR-IVW	dehydroepiandrosterone sulfate (dhea-s)	HMDB0001032	phenylalanine	HMDB0000159	M32425	met-d-Phe	7:98868801-99739571	0.0615129291971909	0.0356728947997371	0.0846427913559009	1.0
MR-IVW	dehydroepiandrosterone sulfate (dhea-s)	HMDB0001032	phenylalanine	HMDB0000159	M32425	met-d-Phe	19:48115523-48615523	-0.0031843213020783	0.0356770504241924	0.928880009719978	1.0
MR-IVW	inosine	HMDB0000195	anthranilate	HMDB0001123	M01123	GCST90200324	6:85876680-86677325	-0.144881782524321	0.099286563473995	0.14450222865496	1.0
MR-IVW	flavin adenine dinucleotide (fad)	HMDB0001248	2-hydroxyphenylacetate	HMDB0000669	GCST90200376	GCST90200369	2:69949756-70738470	-0.0883233400423933	0.0445641369993746	0.0474862217163375	2.0
MR-IVW	alpha-ketoglutaramate*	HMDB0001552	allantoin	HMDB0000462	GCST90199885	GCST90200286	3:99879368-100379368	-0.04267630890854	0.125385765851354	0.73358537985676	1.0
MR-IVW	citrate	HMDB0000094	arachidonate (20:4n6)	HMDB0001043	GCST90200304	GCST90200358	5:14503745-15117020	0.175626870790991	0.112532505884062	0.118600028703443	2.0
MR-IVW	citrate	HMDB0000094	arachidonate (20:4n6)	HMDB0001043	GCST90200304	GCST90200358	17:6357018-6961881	0.0619696403025427	0.0784956120784578	0.429839519839806	3.0
MR-IVW	citrate	HMDB0000094	arachidonate (20:4n6)	HMDB0001043	GCST90200304	GCST90200358	22:19003274-19503274	0.262222859718768	0.12271946967081	0.0326169828147918	1.0
MR-IVW	bilirubin (z,z)	HMDB0000054	citrate	HMDB0000094	M27716	met-d-Citrate	2:234140469-234918570	-0.0148059051804186	0.0097839745126153	0.130208233328672	1.0
MR-IVW	phenylalanine	HMDB0000159	serine	HMDB0000187	GCST90200396	bioa_018	12:103005621-103594137	-0.0190163263824151	0.0642443458865385	0.767230081396201	1.0
MR-IVW	acetone	HMDB0001659	1-methylxanthine	HMDB0010738	met-d-Acetone	M34389	1:120074995-120574995	1.113051735061	0.736578354084482	0.130760144275022	1.0
MR-IVW	acetone	HMDB0001659	1-methylxanthine	HMDB0010738	met-d-Acetone	M34389	5:41206969-43455198	0.234443367097529	0.323317564712649	0.468379678263223	2.0
MR-IVW	acetone	HMDB0001659	1-methylxanthine	HMDB0010738	met-d-Acetone	M34389	8:126241733-126741733	1.37405342233172	0.763363012406509	0.0718606382258514	1.0
MR-IVW	acetone	HMDB0001659	1-methylxanthine	HMDB0010738	met-d-Acetone	M34389	10:135065795-135607239	-0.576390567842002	0.415970257048237	0.165852788327779	2.0
MR-IVW	acetone	HMDB0001659	1-methylxanthine	HMDB0010738	met-d-Acetone	M34389	12:122365033-122865033	0.530348492792492	0.737313758272489	0.471957176640949	1.0
MR-IVW	acetone	HMDB0001659	1-methylxanthine	HMDB0010738	met-d-Acetone	M34389	13:42058883-42558883	0.999166418837048	0.832638682364206	0.230139340443416	1.0
MR-IVW	acetone	HMDB0001659	1-methylxanthine	HMDB0010738	met-d-Acetone	M34389	19:45929043-46429043	0.0144839025708441	0.81109854396756	0.985752818602649	1.0
MR-IVW	citrulline	HMDB0000904	allantoin	HMDB0000462	GCST90200403	GCST90200286	2:211084708-211584708	-0.129653179537851	0.154474645153484	0.401291504875231	1.0
MR-IVW	citrulline	HMDB0000904	allantoin	HMDB0000462	GCST90200403	GCST90200286	9:133044244-133573675	0.0287436663937227	0.11035695626908	0.794508312218157	2.0
MR-IVW	kynurenine	HMDB0000684	flavin adenine dinucleotide (fad)	HMDB0001248	GCST90199636	GCST90200376	1:241463402-241963402	0.0052315964763322	0.151502889936709	0.972453458522762	1.0
MR-IVW	kynurenine	HMDB0000684	flavin adenine dinucleotide (fad)	HMDB0001248	GCST90199636	GCST90200376	8:39554593-40054593	0.0980753244661169	0.192578299827733	0.610559439506658	1.0
MR-IVW	kynurenine	HMDB0000684	flavin adenine dinucleotide (fad)	HMDB0001248	GCST90199636	GCST90200376	12:111809557-113090766	-0.134328687779593	0.162025019806701	0.407069671323188	1.0
MR-IVW	kynurenine	HMDB0000684	flavin adenine dinucleotide (fad)	HMDB0001248	GCST90199636	GCST90200376	16:87568373-88128072	-0.0323339357334076	0.0802859208439399	0.687143316888587	2.0
MR-IVW	taurine	HMDB0000251	allantoin	HMDB0000462	bioa_034	GCST90200286	19:54074995-54574995	0.121405642177568	0.116491008236075	0.297324082646015	1.0
MR-IVW	alpha-ketoglutaramate*	HMDB0001552	3-hydroxybutyrate (bhba)	HMDB0000011	GCST90199885	GCST90200367	3:99879368-100379368	0.240655455494965	0.125055930176223	0.0543066443956609	1.0
MR-IVW	1-methylxanthine	HMDB0010738	serine	HMDB0000187	M34389	GCST90200415	8:18010431-18510431	-0.109474926122475	0.0593436199482402	0.0650719930745844	1.0
MR-IVW	alpha-ketoglutaramate*	HMDB0001552	pyruvate	HMDB0000243	GCST90199885	GCST90200430	3:99879368-100379368	-0.223450584209778	0.125309378166822	0.0745551795614221	1.0
MR-IVW	alpha-ketoglutaramate*	HMDB0001552	aspartate	HMDB0000191	GCST90199885	M15996	3:99879368-100379368	0.0075401077067675	0.143262046428597	0.958025455470678	1.0
MR-IVW	isoleucine	HMDB0000172	acetone	HMDB0001659	bioa_010	met-d-Acetone	2:27480940-27980940	-0.0961558998532007	0.0889636622090797	0.279766215619059	1.0
MR-IVW	isoleucine	HMDB0000172	acetone	HMDB0001659	bioa_010	met-d-Acetone	4:88976422-89476422	-0.146759988065286	0.0684039783090833	0.0319137640915312	1.0
MR-IVW	isoleucine	HMDB0000172	acetone	HMDB0001659	bioa_010	met-d-Acetone	12:56615040-57115040	-0.0340273921507403	0.138803793679621	0.806342285663456	1.0
MR-IVW	isoleucine	HMDB0000172	acetone	HMDB0001659	bioa_010	met-d-Acetone	16:70059237-70559237	-0.110689107233665	0.0901520021465181	0.219520060652415	1.0
MR-IVW	sphingosine 1-phosphate	HMDB0000277	xanthine	HMDB0000292	GCST90199657	M03147	17:74160792-74684003	0.0277274219856955	0.180228242907023	0.877731041501718	1.0
MR-IVW	hypotaurine	HMDB0000965	citrate	HMDB0000094	GCST90200379	GCST90200304	4:138793652-139293652	-0.135222025705356	0.136231399352083	0.320909438505179	1.0
MR-IVW	hypotaurine	HMDB0000965	citrate	HMDB0000094	GCST90200379	GCST90200304	5:114821656-115321656	-0.375022173543957	0.15991333034786	0.0190189709723962	1.0
MR-IVW	hypotaurine	HMDB0000965	citrate	HMDB0000094	GCST90200379	GCST90200304	19:47031255-47531255	0.10669538395866	0.175981918102043	0.544324812967143	1.0
MR-IVW	7-methylxanthine	HMDB0001991	kynurenine	HMDB0000684	M34390	bioa_027	5:168189476-168689476	0.0924220575729642	0.0765717129850573	0.227432143972292	1.0
MR-IVW	3-methyl-2-oxobutyrate	HMDB0000019	n-acetylornithine	HMDB0003357	M21047	bioa_023	4:88976422-89476422	0.0447167702371846	0.0835827481068881	0.592649857284693	1.0
MR-IVW	glycerophosphoethanolamine	HMDB0000114	glucose	HMDB0000122	GCST90199808	GCST90200440	1:40156715-40656715	-0.0427086872213208	0.178763182864511	0.811173743645357	1.0
MR-IVW	glycerophosphoethanolamine	HMDB0000114	glucose	HMDB0000122	GCST90199808	GCST90200440	22:24208096-24708096	-0.0451495865963395	0.12169228537265	0.710626828636026	1.0
MR-IVW	histidine	HMDB0000177	inosine	HMDB0000195	M00059	M01123	4:9731889-10602550	0.0346421319201456	0.226905964076958	0.878657135274006	1.0
MR-IVW	glycerophosphoethanolamine	HMDB0000114	pantothenate	HMDB0000210	GCST90199808	GCST90200279	1:40156715-40656715	-0.125275867166024	0.177982262194516	0.481515512369855	1.0
MR-IVW	glycerophosphoethanolamine	HMDB0000114	pantothenate	HMDB0000210	GCST90199808	GCST90200279	22:24208096-24708096	0.175382880892961	0.121149448894531	0.147712924803655	1.0
MR-IVW	dimethylglycine	HMDB0000092	caffeine	HMDB0001847	GCST90200424	GCST90200436	5:78080227-78832833	0.0911164282671812	0.0577852280399992	0.114838840360497	3.0
MR-IVW	dimethylglycine	HMDB0000092	caffeine	HMDB0001847	GCST90200424	GCST90200436	10:103976834-104737382	0.102422778451355	0.167762729693803	0.541516306633642	1.0
MR-IVW	dimethylglycine	HMDB0000092	caffeine	HMDB0001847	GCST90200424	GCST90200436	15:76242337-76742337	-0.138177722392188	0.139401805401532	0.321578640009716	1.0
MR-IVW	citrulline	HMDB0000904	bilirubin (z,z)	HMDB0000054	M02132	M27716	10:97115163-97871266	0.0619887046523432	0.177110584720982	0.726338697648764	1.0
MR-IVW	cytidine	HMDB0000089	spermidine	HMDB0001257	GCST90200429	bioa_033	15:85255020-85755020	0.0640975925773137	0.104906043498058	0.541199580315863	1.0
MR-IVW	phosphate	HMDB0001429	asparagine	HMDB0000168	GCST90200393	GCST90200452	1:21570042-22070042	-0.183232324364142	0.158278748407921	0.247004493986481	1.0
MR-IVW	phosphate	HMDB0001429	alpha-ketoglutaramate*	HMDB0001552	GCST90200393	GCST90199885	1:21570042-22070042	0.0822292670131637	0.158626062614966	0.604190137555982	1.0
MR-IVW	2-oxoarginine*	HMDB0004225	1,7-dimethylurate	HMDB0011103	GCST90199903	GCST90199756	4:102938709-103438709	-0.28606121390127	0.185630972674233	0.123311692449438	1.0
MR-IVW	2-oxoarginine*	HMDB0004225	1,7-dimethylurate	HMDB0011103	GCST90199903	GCST90199756	6:160310824-160819068	-0.175133477887934	0.106753770241159	0.100893624319411	2.0
MR-IVW	glycine	HMDB0000123	alanine	HMDB0000161	GCST90200707	M32339	1:75967169-76467169	0.0777887022031242	0.186692885287499	0.67692223902138	1.0
MR-IVW	glycine	HMDB0000123	alanine	HMDB0000161	GCST90200707	M32339	2:211036896-212058697	-0.0278194684280096	0.0408432966090562	0.49579119073059	4.0
MR-IVW	glycine	HMDB0000123	alanine	HMDB0000161	GCST90200707	M32339	3:125659669-126159669	0.0564358395744962	0.191881854553289	0.768668006560811	1.0
MR-IVW	glycine	HMDB0000123	alanine	HMDB0000161	GCST90200707	M32339	9:6290540-6790540	-0.0651583310675644	0.156379994562155	0.67692223902138	1.0
MR-IVW	2-aminobutyrate	HMDB0000452	urea	HMDB0000294	GCST90200305	M01670	2:64970910-65470910	-0.105328319627716	0.101277230411266	0.298339900661964	1.0
MR-IVW	2-aminobutyrate	HMDB0000452	urea	HMDB0000294	GCST90200305	M01670	4:88993818-89493818	-0.0815535265574798	0.135922544262468	0.548506235500151	1.0
MR-IVW	1-(1-enyl-stearoyl)-2-arachidonoyl-gpe (p-18:0/20:4)*	HMDB0005779	4-hydroxy-2-oxoglutaric acid	HMDB0002070	GCST90200058	GCST90199897	11:61307803-62000560	0.0931712657247391	0.0562347429328038	0.0975543656143288	2.0
MR-IVW	1-(1-enyl-stearoyl)-2-arachidonoyl-gpe (p-18:0/20:4)*	HMDB0005779	4-hydroxy-2-oxoglutaric acid	HMDB0002070	GCST90200058	GCST90199897	19:45162079-45662079	0.151752945999653	0.185964347206249	0.414481563750559	1.0
MR-IVW	1-(1-enyl-stearoyl)-2-arachidonoyl-gpe (p-18:0/20:4)*	HMDB0005779	4-hydroxy-2-oxoglutaric acid	HMDB0002070	GCST90200058	GCST90199897	19:55491205-55991205	-0.100478474464627	0.186446820180438	0.589947407548856	1.0
MR-IVW	pantothenate	HMDB0000210	3-(4-hydroxyphenyl)lactate	HMDB0000755	M01508	GCST90200371	2:27200724-27700724	-0.0370220772537287	0.148924317843759	0.803672848210964	1.0
MR-IVW	urate	HMDB0000289	glycerophosphorylcholine (gpc)	HMDB0000086	M01604	GCST90199629	4:9676051-10553081	-0.0079974902320592	0.0481025515428273	0.867952997423675	1.0
MR-IVW	n-acetylglucosaminylasparagine	HMDB0000489	histidine	HMDB0000177	GCST90200316	M00059	4:178111987-178611987	-0.0198830339359421	0.119298203615653	0.867632334778193	1.0
MR-IVW	n-acetylglucosaminylasparagine	HMDB0000489	histidine	HMDB0000177	GCST90200316	M00059	6:167457759-167966043	-0.0894141208331469	0.066370450755533	0.177916557719204	2.0
MR-IVW	n-stearoyl-sphingosine (d18:1/18:0)*	HMDB0004950	sarcosine	HMDB0000271	GCST90200341	bioa_031	10:64645010-65401382	-0.0184711309094472	0.108018309411971	0.864223765595163	1.0
MR-IVW	n-stearoyl-sphingosine (d18:1/18:0)*	HMDB0004950	sarcosine	HMDB0000271	GCST90200341	bioa_031	14:63982220-64482220	-0.114779118935794	0.0927882933999945	0.216087082627542	1.0
MR-IVW	n-stearoyl-sphingosine (d18:1/18:0)*	HMDB0004950	sarcosine	HMDB0000271	GCST90200341	bioa_031	18:55052269-55552269	-0.104255376816416	0.102815953467866	0.310582752293495	1.0
MR-IVW	n-stearoyl-sphingosine (d18:1/18:0)*	HMDB0004950	sarcosine	HMDB0000271	GCST90200341	bioa_031	19:8013648-8513648	-0.159644890450807	0.0628275838059055	0.0110535919521781	1.0
MR-IVW	n-stearoyl-sphingosine (d18:1/18:0)*	HMDB0004950	sarcosine	HMDB0000271	GCST90200341	bioa_031	22:46815755-47315755	-0.0297858687281317	0.109506870324019	0.785622019344993	1.0
MR-IVW	4-hydroxyphenylpyruvate	HMDB0000707	n-acetylaspartate (naa)	HMDB0000812	GCST90200300	GCST90199665	11:63046797-63546797	0.252241411952377	0.178428565212411	0.157455027627041	1.0
MR-IVW	4-hydroxyphenylpyruvate	HMDB0000707	n-acetylaspartate (naa)	HMDB0000812	GCST90200300	GCST90199665	12:122051275-122551275	-0.124691938155751	0.148045898174192	0.399646971838626	1.0
MR-IVW	citrate	HMDB0000094	docosahexaenoate (dha; 22:6n3)	HMDB0002183	GCST90200304	M19323	5:14503745-15117020	-0.0528119067163707	0.19364365796003	0.785062868547564	1.0
MR-IVW	citrate	HMDB0000094	docosahexaenoate (dha; 22:6n3)	HMDB0002183	GCST90200304	M19323	17:6357018-6961881	0.0590371746703747	0.0923400254143106	0.522598230546184	3.0
MR-IVW	citrate	HMDB0000094	docosahexaenoate (dha; 22:6n3)	HMDB0002183	GCST90200304	M19323	22:19003274-19503274	0.169021719682805	0.16405049263331	0.302867777010295	1.0
MR-IVW	bilirubin (z,z)	HMDB0000054	2-aminobutyrate	HMDB0000452	GCST90200704	GCST90200305	2:233988949-235124783	0.0102941114584755	0.0234177865558115	0.660237590541811	7.0
MR-IVW	bilirubin (z,z)	HMDB0000054	2-aminobutyrate	HMDB0000452	GCST90200704	GCST90200305	12:21093886-21593886	-0.310035517118392	0.136367002219035	0.0229937984596251	1.0
MR-IVW	threonine	HMDB0000167	4-hydroxyphenylpyruvate	HMDB0000707	bioa_019	GCST90200300	2:27191397-28253174	-0.0305835648357557	0.210550399726571	0.884509293180969	1.0
MR-IVW	threonine	HMDB0000167	4-hydroxyphenylpyruvate	HMDB0000707	bioa_019	GCST90200300	6:126521687-127323798	-0.281251599412504	0.333867256227584	0.399561038099507	1.0
MR-IVW	threonine	HMDB0000167	4-hydroxyphenylpyruvate	HMDB0000707	bioa_019	GCST90200300	8:74631674-75131674	-0.0916675773898988	0.194327598970796	0.637129001866493	1.0
MR-IVW	threonine	HMDB0000167	4-hydroxyphenylpyruvate	HMDB0000707	bioa_019	GCST90200300	12:46636543-47464292	0.0722301872094669	0.189483556498651	0.703058547650667	2.0
MR-IVW	threonine	HMDB0000167	4-hydroxyphenylpyruvate	HMDB0000707	bioa_019	GCST90200300	12:56615040-57115040	0.528369148602965	0.213005475517575	0.0131182600283658	1.0
MR-IVW	threonine	HMDB0000167	4-hydroxyphenylpyruvate	HMDB0000707	bioa_019	GCST90200300	12:59727701-60227701	0.507207546322758	0.337966099220402	0.133416466500667	1.0
MR-IVW	threonine	HMDB0000167	4-hydroxyphenylpyruvate	HMDB0000707	bioa_019	GCST90200300	16:1654524-2154524	-0.181450166918051	0.244942432239195	0.458822605191629	1.0
MR-IVW	threonine	HMDB0000167	4-hydroxyphenylpyruvate	HMDB0000707	bioa_019	GCST90200300	20:42792364-43292364	-0.308968926788015	0.329887614167206	0.348970299256496	1.0
MR-IVW	citrate	HMDB0000094	allantoin	HMDB0000462	GCST90200304	GCST90200286	5:14503745-15117020	0.208856375826251	0.112664223069413	0.0637684910178471	2.0
MR-IVW	citrate	HMDB0000094	allantoin	HMDB0000462	GCST90200304	GCST90200286	17:6357018-6961881	-0.0441202125588113	0.0913362144954982	0.629058259054098	3.0
MR-IVW	citrate	HMDB0000094	allantoin	HMDB0000462	GCST90200304	GCST90200286	22:19003274-19503274	0.0639196613521072	0.122899984339718	0.602997397194657	1.0
MR-IVW	glycine	HMDB0000123	oleamide	HMDB0002117	met-d-Gly	M32458	1:11606378-12106378	-0.136546042434312	0.721743367152795	0.849944540437621	1.0
MR-IVW	glycine	HMDB0000123	oleamide	HMDB0002117	met-d-Gly	M32458	1:75982013-76482013	0.193257259206729	0.409250666555428	0.636768179585688	1.0
MR-IVW	glycine	HMDB0000123	oleamide	HMDB0002117	met-d-Gly	M32458	1:120004506-120504506	-0.0927382119397697	0.556429271638641	0.867632334778198	1.0
MR-IVW	glycine	HMDB0000123	oleamide	HMDB0002117	met-d-Gly	M32458	1:151589838-152089838	-0.81008169999734	0.791242590695078	0.305925251124325	1.0
MR-IVW	glycine	HMDB0000123	oleamide	HMDB0002117	met-d-Gly	M32458	2:165276338-165776338	0.966936845922244	0.656787291569826	0.14096087839135	1.0
MR-IVW	glycine	HMDB0000123	oleamide	HMDB0002117	met-d-Gly	M32458	2:208538752-212979649	0.0421722719991932	0.059349078290372	0.477344499085096	15.0
MR-IVW	glycine	HMDB0000123	oleamide	HMDB0002117	met-d-Gly	M32458	2:226790540-227290540	1.20271327114698	0.714111004743515	0.0921409896538874	1.0
MR-IVW	glycine	HMDB0000123	oleamide	HMDB0002117	met-d-Gly	M32458	3:12110357-12610357	-0.874707964935177	0.746074440680001	0.241030964418941	1.0
MR-IVW	glycine	HMDB0000123	oleamide	HMDB0002117	met-d-Gly	M32458	3:48534270-49826414	0.0976780437622922	0.683746306336051	0.886403006367065	1.0
MR-IVW	glycine	HMDB0000123	oleamide	HMDB0002117	met-d-Gly	M32458	3:125116791-126249375	-0.402917708899948	0.288409757149711	0.162403897348965	3.0
MR-IVW	glycine	HMDB0000123	oleamide	HMDB0002117	met-d-Gly	M32458	4:89427537-89927537	0.190896632438865	0.731770424348993	0.794193095814064	1.0
MR-IVW	glycine	HMDB0000123	oleamide	HMDB0002117	met-d-Gly	M32458	4:102676923-103438709	-0.964909564656247	0.614809634117254	0.116544414906222	1.0
MR-IVW	glycine	HMDB0000123	oleamide	HMDB0002117	met-d-Gly	M32458	5:90005685-90505685	-0.503226252405427	0.587097294472997	0.391365938307551	1.0
MR-IVW	glycine	HMDB0000123	oleamide	HMDB0002117	met-d-Gly	M32458	6:131620261-132120261	0.493652185637797	0.822753642729661	0.548506235500147	1.0
MR-IVW	glycine	HMDB0000123	oleamide	HMDB0002117	met-d-Gly	M32458	6:160518860-161018860	0.0615529695221011	0.718117977757861	0.931693545566773	1.0
MR-IVW	glycine	HMDB0000123	oleamide	HMDB0002117	met-d-Gly	M32458	7:55560073-56715237	0.351168916282795	0.257523871940715	0.172682041418747	1.0
MR-IVW	glycine	HMDB0000123	oleamide	HMDB0002117	met-d-Gly	M32458	8:8915380-9434231	-0.552248106895881	0.206003932094262	0.0073454105131849	2.0
MR-IVW	glycine	HMDB0000123	oleamide	HMDB0002117	met-d-Gly	M32458	8:116710729-117210729	0.926307878574713	0.680552727116119	0.173478578848783	1.0
MR-IVW	glycine	HMDB0000123	oleamide	HMDB0002117	met-d-Gly	M32458	8:126212070-126756694	0.0477050175797223	0.286230105478345	0.867632334778198	1.0
MR-IVW	glycine	HMDB0000123	oleamide	HMDB0002117	met-d-Gly	M32458	9:5668443-7086536	0.0412414405538033	0.229280940804844	0.857252306957341	3.0
MR-IVW	glycine	HMDB0000123	oleamide	HMDB0002117	met-d-Gly	M32458	12:115016-615016	0.365078187232843	0.672512450165761	0.587228165762066	1.0
MR-IVW	glycine	HMDB0000123	oleamide	HMDB0002117	met-d-Gly	M32458	12:21136493-21636493	3.93060380301196	0.709495271301793	3.02471646715158e-08	1.0
MR-IVW	glycine	HMDB0000123	oleamide	HMDB0002117	met-d-Gly	M32458	12:46468358-47667420	-0.12404590335129	0.376731711960064	0.74195271576449	2.0
MR-IVW	glycine	HMDB0000123	oleamide	HMDB0002117	met-d-Gly	M32458	12:56615338-57115338	0.408361956116381	0.431921299738481	0.34442686630594	1.0
MR-IVW	glycine	HMDB0000123	oleamide	HMDB0002117	met-d-Gly	M32458	12:57516305-58016305	-0.111119163750714	0.685234843129435	0.871178155583466	1.0
MR-IVW	glycine	HMDB0000123	oleamide	HMDB0002117	met-d-Gly	M32458	12:59343804-59843804	0.0806806500824596	0.726125850742148	0.911528237909379	1.0
MR-IVW	glycine	HMDB0000123	oleamide	HMDB0002117	met-d-Gly	M32458	14:100551720-101051720	-0.922819393974636	0.751132064863075	0.219232533281332	1.0
MR-IVW	glycine	HMDB0000123	oleamide	HMDB0002117	met-d-Gly	M32458	15:42451374-42951374	-0.311840126323703	0.713452410225442	0.662048912781386	1.0
MR-IVW	glycine	HMDB0000123	oleamide	HMDB0002117	met-d-Gly	M32458	15:43028726-44613739	-0.148768124290298	0.698065813977556	0.831237456877117	1.0
MR-IVW	glycine	HMDB0000123	oleamide	HMDB0002117	met-d-Gly	M32458	15:58180763-58713267	-0.229737429840374	0.536054002960872	0.668235141795249	1.0
MR-IVW	glycine	HMDB0000123	oleamide	HMDB0002117	met-d-Gly	M32458	16:79678196-80178196	-0.0987306441125116	0.733427641978657	0.892915977166563	1.0
MR-IVW	glycine	HMDB0000123	oleamide	HMDB0002117	met-d-Gly	M32458	16:80626853-81422810	-0.0874492538510818	0.23358984673203	0.708128349453641	2.0
MR-IVW	glycine	HMDB0000123	oleamide	HMDB0002117	met-d-Gly	M32458	17:45235982-45996386	-0.0827270203454579	0.413635101727297	0.841480581121797	1.0
MR-IVW	glycine	HMDB0000123	oleamide	HMDB0002117	met-d-Gly	M32458	19:17984588-18484588	0.459529900329422	0.493994642854131	0.352250687955079	1.0
MR-IVW	glycine	HMDB0000123	oleamide	HMDB0002117	met-d-Gly	M32458	19:33473705-33973705	-0.156352154123252	0.80409679263388	0.845827892312865	1.0
MR-IVW	5-oxoproline	HMDB0000267	3-(4-hydroxyphenyl)lactate	HMDB0000755	M01494	GCST90200371	8:144903138-145403138	0.0438707262924283	0.0484448492788038	0.365157764908175	1.0
MR-IVW	5-acetylamino-6-formylamino-3-methyluracil	HMDB0011105	alpha-ketobutyrate	HMDB0000005	GCST90200680	GCST90200438	8:17743764-18765840	0.0371637639440285	0.0310858949663196	0.231884494737275	7.0
MR-IVW	n-stearoyl-sphingosine (d18:1/18:0)*	HMDB0004950	oleate (18:1n9)	HMDB0000207	GCST90200341	M01359	10:64645010-65401382	0.0302233242026041	0.193429274896674	0.875835966383415	1.0
MR-IVW	n-stearoyl-sphingosine (d18:1/18:0)*	HMDB0004950	oleate (18:1n9)	HMDB0000207	GCST90200341	M01359	14:63982220-64482220	-0.0973910216005819	0.164026983748348	0.55267933556541	1.0
MR-IVW	n-stearoyl-sphingosine (d18:1/18:0)*	HMDB0004950	oleate (18:1n9)	HMDB0000207	GCST90200341	M01359	18:55052269-55552269	-0.150504737506049	0.181859891153141	0.407904882309618	1.0
MR-IVW	creatinine	HMDB0000562	choline	HMDB0000097	GCST90200366	GCST90200327	16:20142332-20642332	0.359736539318347	0.172683557720829	0.0372318617397911	1.0
MR-IVW	n-stearoyl-sphingosine (d18:1/18:0)*	HMDB0004950	citrate	HMDB0000094	GCST90200341	met-d-Citrate	10:64645010-65401382	0.165395546491054	0.0447500255484064	0.0002190335290541	1.0
MR-IVW	n-stearoyl-sphingosine (d18:1/18:0)*	HMDB0004950	citrate	HMDB0000094	GCST90200341	met-d-Citrate	14:63982220-64482220	0.0379144422569743	0.0414065103954127	0.359843262304995	1.0
MR-IVW	n-stearoyl-sphingosine (d18:1/18:0)*	HMDB0004950	citrate	HMDB0000094	GCST90200341	met-d-Citrate	18:55052269-55552269	-0.0485145833372622	0.0458806865829805	0.29032563777807	1.0
MR-IVW	n-stearoyl-sphingosine (d18:1/18:0)*	HMDB0004950	citrate	HMDB0000094	GCST90200341	met-d-Citrate	19:8013648-8513648	0.0319004756739563	0.0276717121230673	0.248984681488032	1.0
MR-IVW	citrate	HMDB0000094	citrate	HMDB0000094	GCST90200304	M01564	5:14503745-15117020	1.17011414258277	0.193229858408163	1.3993386827627102e-09	1.0
MR-IVW	citrate	HMDB0000094	citrate	HMDB0000094	GCST90200304	M01564	17:6357018-6961881	0.816624088078408	0.258260493224071	0.0015668037952542	3.0
MR-IVW	citrate	HMDB0000094	citrate	HMDB0000094	GCST90200304	M01564	22:19003274-19503274	0.837341413021744	0.163827667765124	3.20269539488287e-07	1.0
MR-IVW	docosahexaenoate (dha; 22:6n3)	HMDB0002183	3-methyl-2-oxobutyrate	HMDB0000019	GCST90199651	GCST90199677	11:61376206-61876206	0.343771608605708	0.170195984903867	0.0433981878349747	1.0
MR-IVW	bilirubin (z,z)	HMDB0000054	4-hydroxy-2-oxoglutaric acid	HMDB0002070	M27716	GCST90199897	2:234140469-234918570	-0.034838685302868	0.0372932530167471	0.350210024449208	1.0
MR-IVW	creatinine	HMDB0000562	glycochenodeoxycholate	HMDB0000637	bioa_026	M32346	1:109627506-110127506	1.14291696332881	0.614220680972625	0.0627781480716055	1.0
MR-IVW	creatinine	HMDB0000562	glycochenodeoxycholate	HMDB0000637	bioa_026	M32346	2:27480940-27980940	-0.223622211625933	0.423069049022036	0.59710278471826	1.0
MR-IVW	creatinine	HMDB0000562	glycochenodeoxycholate	HMDB0000637	bioa_026	M32346	2:73467567-73967567	-0.499394998910558	0.638931836841448	0.434444281172126	1.0
MR-IVW	creatinine	HMDB0000562	glycochenodeoxycholate	HMDB0000637	bioa_026	M32346	2:121056440-121556440	0.821823445741018	0.638309472420206	0.197920069602176	1.0
MR-IVW	creatinine	HMDB0000562	glycochenodeoxycholate	HMDB0000637	bioa_026	M32346	2:211315692-211815692	0.630478158474339	0.495003512851753	0.202775354442289	1.0
MR-IVW	creatinine	HMDB0000562	glycochenodeoxycholate	HMDB0000637	bioa_026	M32346	2:217404869-217904869	0.451317405467208	0.534058929802861	0.398071521150297	1.0
MR-IVW	creatinine	HMDB0000562	glycochenodeoxycholate	HMDB0000637	bioa_026	M32346	4:77118847-77618847	-0.125628511598736	0.424744015405255	0.767402185253374	1.0
MR-IVW	creatinine	HMDB0000562	glycochenodeoxycholate	HMDB0000637	bioa_026	M32346	5:39171736-39671736	-0.146995389342735	0.603454756249127	0.807548572497083	1.0
MR-IVW	creatinine	HMDB0000562	glycochenodeoxycholate	HMDB0000637	bioa_026	M32346	5:67795622-68295622	-0.646788211655922	0.637414469458009	0.31024604927602	1.0
MR-IVW	creatinine	HMDB0000562	glycochenodeoxycholate	HMDB0000637	bioa_026	M32346	5:176567143-177067143	-0.452959994589296	0.431390471037424	0.293718112751792	1.0
MR-IVW	creatinine	HMDB0000562	glycochenodeoxycholate	HMDB0000637	bioa_026	M32346	6:6868990-7368990	0.231397483238914	0.644607274736985	0.71961427115981	1.0
MR-IVW	creatinine	HMDB0000562	glycochenodeoxycholate	HMDB0000637	bioa_026	M32346	6:43564625-44064625	0.44466691328992	0.627297966962563	0.478410888292389	1.0
MR-IVW	creatinine	HMDB0000562	glycochenodeoxycholate	HMDB0000637	bioa_026	M32346	6:160442375-160942375	-0.141603888289764	0.416944782186532	0.734140725142394	1.0
MR-IVW	creatinine	HMDB0000562	glycochenodeoxycholate	HMDB0000637	bioa_026	M32346	7:77297198-77797198	-0.306273948473925	0.587714874098612	0.602278470045129	1.0
MR-IVW	creatinine	HMDB0000562	glycochenodeoxycholate	HMDB0000637	bioa_026	M32346	7:151157801-151657801	0.925908271090319	0.539056185223816	0.0858610112566624	1.0
MR-IVW	creatinine	HMDB0000562	glycochenodeoxycholate	HMDB0000637	bioa_026	M32346	8:23501151-24001151	-1.06544885217387	0.596651357217366	0.0741455311114062	1.0
MR-IVW	creatinine	HMDB0000562	glycochenodeoxycholate	HMDB0000637	bioa_026	M32346	11:30518678-31018678	0.0393085793176954	0.597490405629006	0.947545436863441	1.0
MR-IVW	creatinine	HMDB0000562	glycochenodeoxycholate	HMDB0000637	bioa_026	M32346	15:45399813-46200138	0.172458527218277	0.260522456010588	0.507989274810779	1.0
MR-IVW	creatinine	HMDB0000562	glycochenodeoxycholate	HMDB0000637	bioa_026	M32346	15:75279182-75779182	0.647073176254162	0.624760308107466	0.300335455676673	1.0
MR-IVW	creatinine	HMDB0000562	glycochenodeoxycholate	HMDB0000637	bioa_026	M32346	15:75910951-76410951	0.25331643136378	0.562045832088391	0.652202736613937	1.0
MR-IVW	creatinine	HMDB0000562	glycochenodeoxycholate	HMDB0000637	bioa_026	M32346	16:20117645-20617645	0.691005553963545	0.468247184593717	0.140016884393353	1.0
MR-IVW	creatinine	HMDB0000562	glycochenodeoxycholate	HMDB0000637	bioa_026	M32346	17:37370347-37870347	0.751554899330473	0.534890423847814	0.160002458706997	1.0
MR-IVW	creatinine	HMDB0000562	glycochenodeoxycholate	HMDB0000637	bioa_026	M32346	17:58724447-59700441	-0.0456337485245619	0.331892307480842	0.890639030942059	2.0
MR-IVW	creatinine	HMDB0000562	glycochenodeoxycholate	HMDB0000637	bioa_026	M32346	19:33119611-33619611	0.930243034890821	0.624409708351372	0.136277904676125	1.0
MR-IVW	creatinine	HMDB0000562	glycochenodeoxycholate	HMDB0000637	bioa_026	M32346	22:40650077-41150077	0.481489356180937	0.571178549979347	0.399242310235437	1.0
MR-IVW	arginine	HMDB0000517	acetone	HMDB0001659	GCST90200372	met-d-Acetone	6:131644358-132148208	0.0113831428991854	0.0249112519258889	0.647708532880187	2.0
MR-IVW	arginine	HMDB0000517	acetone	HMDB0001659	GCST90200372	met-d-Acetone	10:99896895-100396895	0.0116512452634365	0.0318912810480367	0.714855642199981	1.0
MR-IVW	n-acetylornithine	HMDB0003357	uridine	HMDB0000296	M15630	M00606	2:73124156-74349562	-0.0166032093104758	0.024999166158125	0.506593975761582	2.0
MR-IVW	acetate	HMDB0000042	adenosine 5'-monophosphate (amp)	HMDB0000045	met-d-Acetate	GCST90200356	2:27480940-27980940	0.0642420506062387	0.676761065894113	0.924373804670146	1.0
MR-IVW	acetate	HMDB0000042	adenosine 5'-monophosphate (amp)	HMDB0000045	met-d-Acetate	GCST90200356	2:136358646-136858646	-0.280665891753716	0.620511192239998	0.651042800578196	1.0
MR-IVW	acetate	HMDB0000042	adenosine 5'-monophosphate (amp)	HMDB0000045	met-d-Acetate	GCST90200356	9:4513491-5013491	-0.452325917667769	0.501921046521968	0.367487635542959	1.0
MR-IVW	acetate	HMDB0000042	adenosine 5'-monophosphate (amp)	HMDB0000045	met-d-Acetate	GCST90200356	12:111634608-112523499	-0.503421176460341	0.593724165443092	0.396491360084446	1.0
MR-IVW	acetate	HMDB0000042	adenosine 5'-monophosphate (amp)	HMDB0000045	met-d-Acetate	GCST90200356	12:112590766-113090766	-0.435450057788484	0.603858697615139	0.470840298146718	1.0
MR-IVW	acetate	HMDB0000042	adenosine 5'-monophosphate (amp)	HMDB0000045	met-d-Acetate	GCST90200356	15:43683941-44183941	-0.589351332591663	0.652878070152535	0.366686519872721	1.0
MR-IVW	acetate	HMDB0000042	adenosine 5'-monophosphate (amp)	HMDB0000045	met-d-Acetate	GCST90200356	20:23910811-24695002	0.330615671585093	0.587751040508767	0.573768784918749	1.0
MR-IVW	acetate	HMDB0000042	adenosine 5'-monophosphate (amp)	HMDB0000045	met-d-Acetate	GCST90200356	20:24698737-26432690	-0.268459315215991	0.230494828383641	0.244136955521299	3.0
MR-IVW	acetate	HMDB0000042	adenosine 5'-monophosphate (amp)	HMDB0000045	met-d-Acetate	GCST90200356	20:32973832-34017690	-0.286822680715387	0.517690029427222	0.579549227944168	1.0
MR-IVW	s-1-pyrroline-5-carboxylate	HMDB0001301	spermidine	HMDB0001257	GCST90200381	GCST90200423	1:18949448-19449448	0.234275701055331	0.154744386799507	0.130037805593695	1.0
MR-IVW	s-1-pyrroline-5-carboxylate	HMDB0001301	spermidine	HMDB0001257	GCST90200381	GCST90200423	8:144432748-145014955	-0.0481451057062355	0.0552489273243823	0.383524025184958	3.0
MR-IVW	n-acetylornithine	HMDB0003357	theobromine	HMDB0002825	bioa_023	M18392	2:72878681-74437061	-0.0525451016912529	0.0327616020308972	0.108744386178674	7.0
MR-IVW	n-acetylornithine	HMDB0003357	theobromine	HMDB0002825	bioa_023	M18392	5:950573-1450573	-0.297745687844221	0.29194544717193	0.307791281399834	1.0
MR-IVW	n-acetylornithine	HMDB0003357	theobromine	HMDB0002825	bioa_023	M18392	14:23348952-23848952	-0.571507326846747	0.372983729099981	0.125458765068212	1.0
MR-IVW	n-acetylornithine	HMDB0003357	theobromine	HMDB0002825	bioa_023	M18392	17:37301988-37801988	0.654168690503497	0.34151453695403	0.0554296663888983	1.0
MR-IVW	creatinine	HMDB0000562	isoleucine	HMDB0000172	GCST90200366	met-d-Ile	16:20142332-20642332	-0.0307729381991423	0.0462824443683699	0.506118036114332	1.0
MR-IVW	alanine	HMDB0000161	urea	HMDB0000294	met-d-Ala	M01670	1:206970800-207470800	-0.49170717504565	0.372505435640643	0.186835017986942	1.0
MR-IVW	alanine	HMDB0000161	urea	HMDB0000294	met-d-Ala	M01670	2:27480940-28253616	0.499558915764197	0.297356497478689	0.0929573157274399	1.0
MR-IVW	alanine	HMDB0000161	urea	HMDB0000294	met-d-Ala	M01670	2:64970910-65916674	0.251569997464741	0.319744069514935	0.431407443312817	2.0
MR-IVW	alanine	HMDB0000161	urea	HMDB0000294	met-d-Ala	M01670	3:122879946-123379946	0.244278634444623	0.635124449556028	0.700522394103853	1.0
MR-IVW	alanine	HMDB0000161	urea	HMDB0000294	met-d-Ala	M01670	3:159754026-160551365	0.140267449882761	0.420802349648285	0.738882680363529	1.0
MR-IVW	alanine	HMDB0000161	urea	HMDB0000294	met-d-Ala	M01670	4:88958565-89458565	-0.192527711143883	0.513407229717026	0.707660466654556	1.0
MR-IVW	alanine	HMDB0000161	urea	HMDB0000294	met-d-Ala	M01670	5:35692098-36469710	0.144850838497314	0.682868238630207	0.832012471360644	1.0
MR-IVW	alanine	HMDB0000161	urea	HMDB0000294	met-d-Ala	M01670	6:20453952-20953952	0.627291536390778	0.505880271282884	0.214975394149172	1.0
MR-IVW	alanine	HMDB0000161	urea	HMDB0000294	met-d-Ala	M01670	8:17128898-17669461	0.0936446694598448	0.59932588454303	0.875835966383415	1.0
MR-IVW	alanine	HMDB0000161	urea	HMDB0000294	met-d-Ala	M01670	8:49725746-50225746	0.477426724704824	0.628193058822139	0.447254584875201	1.0
MR-IVW	alanine	HMDB0000161	urea	HMDB0000294	met-d-Ala	M01670	8:117935733-118435733	-0.437404261548058	0.575531923089552	0.447254584875201	1.0
MR-IVW	alanine	HMDB0000161	urea	HMDB0000294	met-d-Ala	M01670	8:145497920-145997920	0.444511770258289	0.529180678878918	0.400908386520902	1.0
MR-IVW	alanine	HMDB0000161	urea	HMDB0000294	met-d-Ala	M01670	9:4033137-4533137	0.446076846549105	0.586943219143561	0.447254584875201	1.0
MR-IVW	alanine	HMDB0000161	urea	HMDB0000294	met-d-Ala	M01670	11:8005408-8505408	-0.503727868961357	0.572418032910633	0.378859309553424	1.0
MR-IVW	alanine	HMDB0000161	urea	HMDB0000294	met-d-Ala	M01670	12:46544011-47796599	-0.154878435773858	0.244778250401949	0.526910259956342	2.0
MR-IVW	alanine	HMDB0000161	urea	HMDB0000294	met-d-Ala	M01670	12:56610577-57110577	-0.0078573410103402	0.251434912330927	0.975070165131249	1.0
MR-IVW	alanine	HMDB0000161	urea	HMDB0000294	met-d-Ala	M01670	12:59740767-60240767	-0.991234486984978	0.483226812405178	0.0402394873661347	1.0
MR-IVW	alanine	HMDB0000161	urea	HMDB0000294	met-d-Ala	M01670	12:122367989-122867989	0.306574819389289	0.638697540394359	0.631227393032448	1.0
MR-IVW	alanine	HMDB0000161	urea	HMDB0000294	met-d-Ala	M01670	16:69383883-70933639	0.478455540863404	0.411596520864526	0.245057492346597	3.0
MR-IVW	alanine	HMDB0000161	urea	HMDB0000294	met-d-Ala	M01670	17:79391534-79891534	-0.0488113151671291	0.536924466838425	0.927564826606212	1.0
MR-IVW	alanine	HMDB0000161	urea	HMDB0000294	met-d-Ala	M01670	21:32796216-33296216	0.0597956089522377	0.693629063845995	0.931301948464222	1.0
MR-IVW	alanine	HMDB0000161	urea	HMDB0000294	met-d-Ala	M01670	22:18934095-19434095	0.515238659698674	0.644048324623345	0.423710797166795	1.0
MR-IVW	inosine	HMDB0000195	glycine	HMDB0000123	M01123	met-d-Gly	6:85876680-86677325	0.0029785128825902	0.0222523181193833	0.89351976351391	1.0
MR-IVW	kynurenine	HMDB0000684	theobromine	HMDB0002825	GCST90199636	M18392	8:39554593-40054593	0.0536901872222638	0.178025357631716	0.762966689389858	1.0
MR-IVW	kynurenine	HMDB0000684	theobromine	HMDB0002825	GCST90199636	M18392	12:111809557-113090766	0.249736092723088	0.158922968096511	0.116083133738656	1.0
MR-IVW	kynurenine	HMDB0000684	theobromine	HMDB0002825	GCST90199636	M18392	16:87568373-88128072	0.0907057647563758	0.0767146660888855	0.237055586734143	2.0
MR-IVW	ornithine	HMDB0000214	arachidonate (20:4n6)	HMDB0001043	bioa_014	M01110	2:219037276-219805573	-0.0512508565750975	0.320317853594365	0.872881074217137	1.0
MR-IVW	ornithine	HMDB0000214	arachidonate (20:4n6)	HMDB0001043	bioa_014	M01110	4:144415809-145209327	0.0692100370889835	0.288375154537434	0.81033025660441	1.0
MR-IVW	ornithine	HMDB0000214	arachidonate (20:4n6)	HMDB0001043	bioa_014	M01110	6:131638147-132138147	-0.298094518191483	0.259630709392582	0.250907410498613	1.0
MR-IVW	ornithine	HMDB0000214	arachidonate (20:4n6)	HMDB0001043	bioa_014	M01110	9:135887106-136387106	-0.0984755027632669	0.30773594613521	0.748968330553361	1.0
MR-IVW	ornithine	HMDB0000214	arachidonate (20:4n6)	HMDB0001043	bioa_014	M01110	10:97138162-97638162	0.10187410374968	0.346371952748918	0.768668006560813	1.0
MR-IVW	ornithine	HMDB0000214	arachidonate (20:4n6)	HMDB0001043	bioa_014	M01110	12:46964292-47464292	0.30524985573166	0.282638755307091	0.280142180177535	1.0
MR-IVW	ornithine	HMDB0000214	arachidonate (20:4n6)	HMDB0001043	bioa_014	M01110	12:132819894-133319894	-0.0821882074969318	0.369846933736206	0.824140895741891	1.0
MR-IVW	ornithine	HMDB0000214	arachidonate (20:4n6)	HMDB0001043	bioa_014	M01110	16:68152686-68652686	0.24069076417296	0.316698373911788	0.447254584875198	1.0
MR-IVW	ornithine	HMDB0000214	arachidonate (20:4n6)	HMDB0001043	bioa_014	M01110	19:12789284-13289284	-0.243280599860836	0.320106052448468	0.447254584875198	1.0
MR-IVW	valine	HMDB0000883	isoleucine	HMDB0000172	met-d-Val	GCST90200399	2:27480940-28253616	0.610959779645041	0.521483127744973	0.241365277327229	1.0
MR-IVW	valine	HMDB0000883	isoleucine	HMDB0000172	met-d-Val	GCST90200399	2:64975088-65475088	0.0399235328109393	0.566709075551942	0.943837070993246	2.0
MR-IVW	valine	HMDB0000883	isoleucine	HMDB0000172	met-d-Val	GCST90200399	2:165251927-165751927	0.748270299936191	0.437770840705322	0.0874002138495257	1.0
MR-IVW	valine	HMDB0000883	isoleucine	HMDB0000172	met-d-Val	GCST90200399	3:135701113-136578270	-0.111045637465207	0.659601464617697	0.866305876506512	1.0
MR-IVW	valine	HMDB0000883	isoleucine	HMDB0000172	met-d-Val	GCST90200399	4:86953335-87453335	0.501356692809653	0.618838146881691	0.417849356817086	1.0
MR-IVW	valine	HMDB0000883	isoleucine	HMDB0000172	met-d-Val	GCST90200399	4:87663610-88163610	0.426882029977903	0.609738872003915	0.483860917292144	1.0
MR-IVW	valine	HMDB0000883	isoleucine	HMDB0000172	met-d-Val	GCST90200399	4:88882515-89510546	0.457558201871452	0.261640696379879	0.0803249676153148	4.0
MR-IVW	valine	HMDB0000883	isoleucine	HMDB0000172	met-d-Val	GCST90200399	5:55564890-56064890	1.07908441782476	0.676517179826675	0.11069917449778	1.0
MR-IVW	valine	HMDB0000883	isoleucine	HMDB0000172	met-d-Val	GCST90200399	6:108910874-109410874	0.258663325019795	0.67861901620862	0.703083543190831	1.0
MR-IVW	valine	HMDB0000883	isoleucine	HMDB0000172	met-d-Val	GCST90200399	12:56199875-57115338	0.592658986586413	0.372880457557333	0.111968428047021	2.0
MR-IVW	valine	HMDB0000883	isoleucine	HMDB0000172	met-d-Val	GCST90200399	12:122278263-122778263	0.367549048824482	0.510144538406273	0.471229374543791	1.0
MR-IVW	valine	HMDB0000883	isoleucine	HMDB0000172	met-d-Val	GCST90200399	14:102468052-102968052	1.53168462047843	0.663126042026903	0.0208995560169494	1.0
MR-IVW	valine	HMDB0000883	isoleucine	HMDB0000172	met-d-Val	GCST90200399	16:69315747-70918195	0.951846322171976	0.261345751017944	0.0002704271494481	1.0
MR-IVW	valine	HMDB0000883	isoleucine	HMDB0000172	met-d-Val	GCST90200399	17:6935779-7435779	0.644861327161349	0.271939410498909	0.0177236259328038	1.0
MR-IVW	valine	HMDB0000883	isoleucine	HMDB0000172	met-d-Val	GCST90200399	17:79384062-79884062	1.33502577416341	0.629993195020783	0.0340810518203973	1.0
MR-IVW	valine	HMDB0000883	isoleucine	HMDB0000172	met-d-Val	GCST90200399	19:49050431-49611255	0.216127879798593	0.246483196697143	0.380570125334782	4.0
MR-IVW	biliverdin	HMDB0001008	mannose	HMDB0000169	M02137	M00584	2:234046650-234918570	-0.0166298912190398	0.0362833990233595	0.646712979615899	1.0
MR-IVW	hypotaurine	HMDB0000965	taurochenodeoxycholate	HMDB0000951	GCST90200379	M18494	4:138793652-139293652	0.0717011686389248	0.169009897506038	0.6713890240112	1.0
MR-IVW	phenylpyruvate	HMDB0000205	glutamate	HMDB0000148	GCST90200365	bioa_007	9:131315554-131815554	0.158641276609711	0.0675932154280832	0.0189252547819735	1.0
MR-IVW	phenylpyruvate	HMDB0000205	glutamate	HMDB0000148	GCST90200365	bioa_007	16:58503995-59003995	-0.0058187943934769	0.0808165887982953	0.94260190785274	1.0
MR-IVW	spermidine	HMDB0001257	tyrosine	HMDB0000158	bioa_033	M01299	1:247760300-248289451	-0.0714673180035138	0.0914988911599039	0.434759531428163	2.0
MR-IVW	stearoyl sphingomyelin (d18:1/18:0)	HMDB0001348	glucose	HMDB0000122	GCST90200335	met-d-Glucose	8:113373776-113873776	-0.02458547021751	0.0458084002777965	0.591473320919067	1.0
MR-IVW	stearoyl sphingomyelin (d18:1/18:0)	HMDB0001348	glucose	HMDB0000122	GCST90200335	met-d-Glucose	11:61368608-61868608	0.137917846625481	0.048926094003018	0.0048188282035989	1.0
MR-IVW	stearoyl sphingomyelin (d18:1/18:0)	HMDB0001348	glucose	HMDB0000122	GCST90200335	met-d-Glucose	14:63982386-64482386	0.0104844614963657	0.0305500015685333	0.731455368185388	1.0
MR-IVW	stearoyl sphingomyelin (d18:1/18:0)	HMDB0001348	glucose	HMDB0000122	GCST90200335	met-d-Glucose	19:8013648-8513648	0.0245433553077541	0.0253362008896994	0.332691395992608	1.0
MR-IVW	stearoyl sphingomyelin (d18:1/18:0)	HMDB0001348	glucose	HMDB0000122	GCST90200335	met-d-Glucose	19:45165640-45665640	-0.0125603352322378	0.0453158753992626	0.781647302800908	1.0
MR-IVW	3-methyl-2-oxovalerate	HMDB0000491	thyroxine	HMDB0000248	M15676	GCST90200293	4:88976422-89476422	0.113269158714214	0.127560959562088	0.37456172385111	1.0
MR-IVW	alpha-ketoglutaramate*	HMDB0001552	4-hydroxy-2-oxoglutaric acid	HMDB0002070	GCST90199885	GCST90199897	3:99879368-100379368	-0.10474661703815	0.127990388847818	0.413132020342231	1.0
MR-IVW	spermidine	HMDB0001257	alpha-ketobutyrate	HMDB0000005	bioa_033	GCST90200438	1:247760300-248289451	-0.0393880158051807	0.0840761821159666	0.639441319048448	2.0
MR-IVW	spermidine	HMDB0001257	alpha-ketobutyrate	HMDB0000005	bioa_033	GCST90200438	19:54070939-54570939	0.156393469642537	0.133929214394014	0.242914763425261	1.0
MR-IVW	alpha-ketoglutarate	HMDB0000208	alpha-tocopherol	HMDB0001893	GCST90200455	GCST90200302	20:44931392-45517926	0.0683247681889451	0.182744784645508	0.708492993842395	3.0
MR-IVW	creatinine	HMDB0000562	cortisone	HMDB0002802	met-d-Creatinine	GCST90200360	1:62775942-63275942	0.185312409192577	0.536118580866774	0.729601528468882	1.0
MR-IVW	creatinine	HMDB0000562	cortisone	HMDB0002802	met-d-Creatinine	GCST90200360	1:78344069-78844069	-1.18722451369442	0.588592339965358	0.0436895273196618	1.0
MR-IVW	creatinine	HMDB0000562	cortisone	HMDB0002802	met-d-Creatinine	GCST90200360	1:113008681-113508681	-0.659237816018467	0.480034476916779	0.169654915037297	1.0
MR-IVW	creatinine	HMDB0000562	cortisone	HMDB0002802	met-d-Creatinine	GCST90200360	1:150079982-151190625	0.0767416072423886	0.44183608572854	0.862110702261295	1.0
MR-IVW	creatinine	HMDB0000562	cortisone	HMDB0002802	met-d-Creatinine	GCST90200360	1:243202864-243702864	1.20154123370142	0.662581720766093	0.0697665345777747	1.0
MR-IVW	creatinine	HMDB0000562	cortisone	HMDB0002802	met-d-Creatinine	GCST90200360	2:15538692-16038692	0.977847753810376	0.6395179136146	0.126254805898659	1.0
MR-IVW	creatinine	HMDB0000562	cortisone	HMDB0002802	met-d-Creatinine	GCST90200360	2:18426203-18926203	-0.1451189677836	0.60710950987746	0.811080300155618	1.0
MR-IVW	creatinine	HMDB0000562	cortisone	HMDB0002802	met-d-Creatinine	GCST90200360	2:73303397-74097901	-1.22629528247675	0.554099065689647	0.0268884334364067	1.0
MR-IVW	creatinine	HMDB0000562	cortisone	HMDB0002802	met-d-Creatinine	GCST90200360	2:121056440-121556440	0.154035479861986	0.544798223254054	0.777377234428983	1.0
MR-IVW	creatinine	HMDB0000562	cortisone	HMDB0002802	met-d-Creatinine	GCST90200360	2:148593372-149093372	0.431336934231699	0.670043075376308	0.519740751222126	1.0
MR-IVW	creatinine	HMDB0000562	cortisone	HMDB0002802	met-d-Creatinine	GCST90200360	2:176734544-177234544	-1.19192016243996	0.54412507352404	0.0284861057576282	1.0
MR-IVW	creatinine	HMDB0000562	cortisone	HMDB0002802	met-d-Creatinine	GCST90200360	2:211293055-211793055	0.279540442086708	0.326494593806596	0.391894326202079	1.0
MR-IVW	creatinine	HMDB0000562	cortisone	HMDB0002802	met-d-Creatinine	GCST90200360	2:217394852-217894852	-0.0188213120139817	0.517455938909511	0.970985116703083	1.0
MR-IVW	creatinine	HMDB0000562	cortisone	HMDB0002802	met-d-Creatinine	GCST90200360	2:220108198-220608198	-0.0782582542648671	0.529670186241561	0.882540838826923	1.0
MR-IVW	creatinine	HMDB0000562	cortisone	HMDB0002802	met-d-Creatinine	GCST90200360	3:38187471-38687471	0.341644424050235	0.639469872721736	0.593160310481953	1.0
MR-IVW	creatinine	HMDB0000562	cortisone	HMDB0002802	met-d-Creatinine	GCST90200360	3:141462708-141962708	-1.01068415998523	0.549467993037614	0.065858317827048	1.0
MR-IVW	creatinine	HMDB0000562	cortisone	HMDB0002802	met-d-Creatinine	GCST90200360	3:185024780-185524780	-0.0973992943833502	0.582124449292527	0.867120658491023	1.0
MR-IVW	creatinine	HMDB0000562	cortisone	HMDB0002802	met-d-Creatinine	GCST90200360	4:76880934-77664144	-0.0505807571729002	0.251379170562214	0.84053202644945	1.0
MR-IVW	creatinine	HMDB0000562	cortisone	HMDB0002802	met-d-Creatinine	GCST90200360	4:103323863-104102802	0.0251329036291668	0.516513716977227	0.961191262289228	1.0
MR-IVW	creatinine	HMDB0000562	cortisone	HMDB0002802	met-d-Creatinine	GCST90200360	5:39144851-39644851	-0.0510681245768387	0.421464147500411	0.903557675050716	1.0
MR-IVW	creatinine	HMDB0000562	cortisone	HMDB0002802	met-d-Creatinine	GCST90200360	5:53045546-53835870	0.932580420374771	0.625203884411927	0.135793001455751	1.0
MR-IVW	creatinine	HMDB0000562	cortisone	HMDB0002802	met-d-Creatinine	GCST90200360	5:176565124-177065124	-0.0092718994787934	0.364926312594247	0.979729854172182	1.0
MR-IVW	creatinine	HMDB0000562	cortisone	HMDB0002802	met-d-Creatinine	GCST90200360	6:43556335-44056335	-0.633727320452266	0.488791135081485	0.19479650828453	1.0
MR-IVW	creatinine	HMDB0000562	cortisone	HMDB0002802	met-d-Creatinine	GCST90200360	6:108750742-109250742	-0.47311350941537	0.64612955885836	0.464030026282567	1.0
MR-IVW	creatinine	HMDB0000562	cortisone	HMDB0002802	met-d-Creatinine	GCST90200360	6:133547208-134047208	0.745743854510485	0.602799013918363	0.216036908497803	1.0
MR-IVW	creatinine	HMDB0000562	cortisone	HMDB0002802	met-d-Creatinine	GCST90200360	6:160418389-160927934	-0.113060747107695	0.38727685939081	0.770334195770541	1.0
MR-IVW	creatinine	HMDB0000562	cortisone	HMDB0002802	met-d-Creatinine	GCST90200360	7:1036567-1536567	-0.515588640951253	0.444915791108659	0.246519186880836	1.0
MR-IVW	creatinine	HMDB0000562	cortisone	HMDB0002802	met-d-Creatinine	GCST90200360	7:25488956-25988956	-0.493673952508953	0.623061448220827	0.428164845009767	1.0
MR-IVW	creatinine	HMDB0000562	cortisone	HMDB0002802	met-d-Creatinine	GCST90200360	7:76984640-77791673	-1.58098613147659	0.575122042976859	0.0059785112742458	1.0
MR-IVW	creatinine	HMDB0000562	cortisone	HMDB0002802	met-d-Creatinine	GCST90200360	7:128492221-128992221	-0.418881758578354	0.615539347431576	0.496180484388153	1.0
MR-IVW	creatinine	HMDB0000562	cortisone	HMDB0002802	met-d-Creatinine	GCST90200360	7:151165041-151665041	-0.095088516386206	0.278006220622363	0.73232276966819	1.0
MR-IVW	creatinine	HMDB0000562	cortisone	HMDB0002802	met-d-Creatinine	GCST90200360	8:8031142-9250941	-0.116692921558098	0.574917229389805	0.839155800340517	1.0
MR-IVW	creatinine	HMDB0000562	cortisone	HMDB0002802	met-d-Creatinine	GCST90200360	8:9759952-10530228	-0.343334404484466	0.647829885478314	0.596128449902097	1.0
MR-IVW	creatinine	HMDB0000562	cortisone	HMDB0002802	met-d-Creatinine	GCST90200360	8:10561829-11945872	0.0653858034495459	0.639900047862563	0.918612789486301	1.0
MR-IVW	creatinine	HMDB0000562	cortisone	HMDB0002802	met-d-Creatinine	GCST90200360	8:19609539-20109539	-0.507346801415318	0.619098665684747	0.412505398088256	1.0
MR-IVW	creatinine	HMDB0000562	cortisone	HMDB0002802	met-d-Creatinine	GCST90200360	8:23527006-24027006	-1.03324242321469	0.529579242481317	0.0510495614583203	1.0
MR-IVW	creatinine	HMDB0000562	cortisone	HMDB0002802	met-d-Creatinine	GCST90200360	8:30157389-30657389	0.817821777651946	0.623565495119532	0.189680430584737	1.0
MR-IVW	creatinine	HMDB0000562	cortisone	HMDB0002802	met-d-Creatinine	GCST90200360	8:144768354-145268354	-0.0908299274816482	0.650471544313147	0.888946765817786	1.0
MR-IVW	creatinine	HMDB0000562	cortisone	HMDB0002802	met-d-Creatinine	GCST90200360	9:71184707-71684707	-0.113642622108517	0.56213057468697	0.839788437129318	1.0
MR-IVW	creatinine	HMDB0000562	cortisone	HMDB0002802	met-d-Creatinine	GCST90200360	10:52398454-52898454	-1.31203885309451	0.559453079706597	0.019016010324244	1.0
MR-IVW	creatinine	HMDB0000562	cortisone	HMDB0002802	met-d-Creatinine	GCST90200360	11:1928330-2428330	-0.214525826979	0.666063504586458	0.747391983078247	1.0
MR-IVW	creatinine	HMDB0000562	cortisone	HMDB0002802	met-d-Creatinine	GCST90200360	11:2548804-3048804	0.161827277253974	0.547233703728238	0.767444862297201	1.0
MR-IVW	creatinine	HMDB0000562	cortisone	HMDB0002802	met-d-Creatinine	GCST90200360	11:30504837-31294673	-0.0168205370331481	0.415837692178317	0.967734555752057	1.0
MR-IVW	creatinine	HMDB0000562	cortisone	HMDB0002802	met-d-Creatinine	GCST90200360	11:116373213-117240760	-0.629222943922971	0.56473811430889	0.265199671116796	1.0
MR-IVW	creatinine	HMDB0000562	cortisone	HMDB0002802	met-d-Creatinine	GCST90200360	12:15092463-15592463	-0.612292989867988	0.622820700618442	0.325559836928997	1.0
MR-IVW	creatinine	HMDB0000562	cortisone	HMDB0002802	met-d-Creatinine	GCST90200360	15:41118334-41871842	0.152006745683114	0.504757981969443	0.763301807951941	1.0
MR-IVW	creatinine	HMDB0000562	cortisone	HMDB0002802	met-d-Creatinine	GCST90200360	15:45400360-46179051	-0.355315360478071	0.300005745214517	0.23626985369113	1.0
MR-IVW	creatinine	HMDB0000562	cortisone	HMDB0002802	met-d-Creatinine	GCST90200360	15:53700578-54200578	0.132511415794523	0.52410893103381	0.800398176254315	1.0
MR-IVW	creatinine	HMDB0000562	cortisone	HMDB0002802	met-d-Creatinine	GCST90200360	15:76097375-76597375	-0.211326680024448	0.529908328625659	0.690041635912421	1.0
MR-IVW	creatinine	HMDB0000562	cortisone	HMDB0002802	met-d-Creatinine	GCST90200360	16:20142332-21335139	-0.104344567655822	0.30327652114079	0.73080302910515	2.0
MR-IVW	creatinine	HMDB0000562	cortisone	HMDB0002802	met-d-Creatinine	GCST90200360	16:89453424-89953424	0.467507215827189	0.520395654057275	0.368988967858526	1.0
MR-IVW	creatinine	HMDB0000562	cortisone	HMDB0002802	met-d-Creatinine	GCST90200360	17:19176536-19724875	-0.180753385143577	0.420366022602765	0.667202570968865	1.0
MR-IVW	creatinine	HMDB0000562	cortisone	HMDB0002802	met-d-Creatinine	GCST90200360	17:37200083-37954217	-0.158238436277973	0.437886258687742	0.717823760793854	1.0
MR-IVW	creatinine	HMDB0000562	cortisone	HMDB0002802	met-d-Creatinine	GCST90200360	17:58690466-59700441	-0.38775566386013	0.508959311992388	0.446143656597991	2.0
MR-IVW	creatinine	HMDB0000562	cortisone	HMDB0002802	met-d-Creatinine	GCST90200360	18:76910235-77410235	-0.093613899463449	0.487261312293479	0.847646189678488	1.0
MR-IVW	creatinine	HMDB0000562	cortisone	HMDB0002802	met-d-Creatinine	GCST90200360	19:32940263-33709298	-0.655878487711534	0.512328319092075	0.20047770647645	1.0
MR-IVW	creatinine	HMDB0000562	cortisone	HMDB0002802	met-d-Creatinine	GCST90200360	19:45162079-45662079	-1.49415833797163	0.641736687098121	0.019895947011779	1.0
MR-IVW	creatinine	HMDB0000562	cortisone	HMDB0002802	met-d-Creatinine	GCST90200360	20:32653904-33537782	0.0546145173272526	0.516108714372025	0.915725332408595	1.0
MR-IVW	creatinine	HMDB0000562	cortisone	HMDB0002802	met-d-Creatinine	GCST90200360	22:38345240-38845240	-0.337306674729993	0.530014792446069	0.52450927306709	1.0
MR-IVW	citrate	HMDB0000094	glycerophosphorylcholine (gpc)	HMDB0000086	GCST90200304	GCST90199629	5:14503745-15117020	0.0086543039025741	0.115658984449506	0.940353122240284	2.0
MR-IVW	citrate	HMDB0000094	glycerophosphorylcholine (gpc)	HMDB0000086	GCST90200304	GCST90199629	17:6357018-6961881	0.0086692599484797	0.078785747746381	0.912380910855982	3.0
MR-IVW	citrate	HMDB0000094	glycerophosphorylcholine (gpc)	HMDB0000086	GCST90200304	GCST90199629	22:19003274-19503274	-0.144470927105243	0.123190642569549	0.240899001432074	1.0
MR-IVW	cysteinylglycine	HMDB0000078	2-aminobutyrate	HMDB0000452	GCST90200364	M32348	16:15885043-16385043	-0.0242388558698347	0.185831228335402	0.896222449100447	1.0
MR-IVW	cysteinylglycine	HMDB0000078	2-aminobutyrate	HMDB0000452	GCST90200364	M32348	16:89076223-90262231	-0.0666281837277603	0.0749567066937299	0.374062797490879	1.0
MR-IVW	serine	HMDB0000187	glycine	HMDB0000123	bioa_018	GCST90200707	1:11610843-12110843	-0.014360055595794	0.337221447777186	0.966033581570171	1.0
MR-IVW	serine	HMDB0000187	glycine	HMDB0000123	bioa_018	GCST90200707	1:119427250-120522606	0.0707590407703882	0.0960493897001836	0.461308255817771	5.0
MR-IVW	serine	HMDB0000187	glycine	HMDB0000123	bioa_018	GCST90200707	2:27480940-27980940	0.498541735178738	0.303540464193949	0.100502443013945	1.0
MR-IVW	serine	HMDB0000187	glycine	HMDB0000123	bioa_018	GCST90200707	2:211315692-212076215	3.43340557024158	0.136619892312637	2.27559087033283e-139	1.0
MR-IVW	serine	HMDB0000187	glycine	HMDB0000123	bioa_018	GCST90200707	3:125660381-126160381	-1.92049633010602	0.346792052007842	3.0613695979212e-08	1.0
MR-IVW	serine	HMDB0000187	glycine	HMDB0000123	bioa_018	GCST90200707	7:55551853-56922308	0.646353249389651	0.126666469846388	3.34670396705186e-07	1.0
MR-IVW	serine	HMDB0000187	glycine	HMDB0000123	bioa_018	GCST90200707	8:126232621-126732621	1.00180001863809	0.288511998600756	0.0005160206350678	1.0
MR-IVW	serine	HMDB0000187	glycine	HMDB0000123	bioa_018	GCST90200707	10:65065800-65565800	0.741603936704254	0.34128059820154	0.0297800533484877	1.0
MR-IVW	alanine	HMDB0000161	threonine	HMDB0000167	M32339	M01284	2:27480940-27980940	-0.609854544335323	0.147843525899472	3.70734756924021e-05	1.0
MR-IVW	alanine	HMDB0000161	threonine	HMDB0000167	M32339	M01284	12:46962370-47462370	0.377844489456333	0.197509619488538	0.055742486635744	1.0
MR-IVW	uridine	HMDB0000296	histidine	HMDB0000177	M00606	GCST90200377	1:20665172-21165172	0.39056057575543	0.169532134388337	0.0212363761451776	1.0
MR-IVW	uridine	HMDB0000296	histidine	HMDB0000177	M00606	GCST90200377	7:47852911-48352911	-0.0971682431890355	0.171380012009852	0.57073092554455	1.0
MR-IVW	uridine	HMDB0000296	histidine	HMDB0000177	M00606	GCST90200377	22:50721752-51221752	-0.0664838535333582	0.160805665008156	0.679282636229726	1.0
MR-IVW	glycine	HMDB0000123	choline	HMDB0000097	bioa_008	GCST90200327	1:75967169-76725029	-0.151501429653431	0.351615467575719	0.666561092282528	1.0
MR-IVW	glycine	HMDB0000123	choline	HMDB0000097	bioa_008	GCST90200327	1:120004506-120504506	-0.661569904698301	0.459229285502344	0.149695137627078	1.0
MR-IVW	glycine	HMDB0000123	choline	HMDB0000097	bioa_008	GCST90200327	2:165258389-165758389	1.51152994201434	0.51495786681547	0.0033327933597602	1.0
MR-IVW	glycine	HMDB0000123	choline	HMDB0000097	bioa_008	GCST90200327	2:210575251-212439946	-0.198595415427737	0.0514694407638056	0.0001140798246049	6.0
MR-IVW	glycine	HMDB0000123	choline	HMDB0000097	bioa_008	GCST90200327	3:125660381-126160381	-0.256591824040558	0.270467307287568	0.342774174062485	1.0
MR-IVW	glycine	HMDB0000123	choline	HMDB0000097	bioa_008	GCST90200327	5:89976061-90476061	0.087697015301639	0.567002373990537	0.877083208663976	1.0
MR-IVW	glycine	HMDB0000123	choline	HMDB0000097	bioa_008	GCST90200327	5:131494202-131994202	0.221793923079739	0.512672448675019	0.665288634488115	1.0
MR-IVW	glycine	HMDB0000123	choline	HMDB0000097	bioa_008	GCST90200327	6:160525578-161025578	-0.512916811700312	0.514763043679598	0.319049308712099	1.0
MR-IVW	glycine	HMDB0000123	choline	HMDB0000097	bioa_008	GCST90200327	7:55797215-56297215	0.339965820057467	0.340760540578368	0.318440470500849	1.0
MR-IVW	glycine	HMDB0000123	choline	HMDB0000097	bioa_008	GCST90200327	8:8933358-9433358	0.0074515204180952	0.31037386965568	0.980846061564033	1.0
MR-IVW	glycine	HMDB0000123	choline	HMDB0000097	bioa_008	GCST90200327	8:126232077-126732077	0.433189242757816	0.310119300568676	0.162459557999175	1.0
MR-IVW	glycine	HMDB0000123	choline	HMDB0000097	bioa_008	GCST90200327	9:5720079-6894932	0.13153966763906	0.223493177301932	0.556154902586016	3.0
MR-IVW	glycine	HMDB0000123	choline	HMDB0000097	bioa_008	GCST90200327	10:64798306-65575478	-0.435818263830657	0.444643626890211	0.327011178908842	1.0
MR-IVW	glycine	HMDB0000123	choline	HMDB0000097	bioa_008	GCST90200327	12:46859387-47359387	0.0410276616273196	0.434009008523991	0.924686706624776	1.0
MR-IVW	glycine	HMDB0000123	choline	HMDB0000097	bioa_008	GCST90200327	12:56611458-57111458	1.45911834392357	0.570529981229207	0.0105433977950911	1.0
MR-IVW	glycine	HMDB0000123	choline	HMDB0000097	bioa_008	GCST90200327	15:58217095-58717095	-0.170052300905584	0.52602458212042	0.746484532251636	1.0
MR-IVW	glycine	HMDB0000123	choline	HMDB0000097	bioa_008	GCST90200327	16:80861176-81361176	-0.379266075713645	0.23211634578117	0.102269736478757	1.0
MR-IVW	glycine	HMDB0000123	choline	HMDB0000097	bioa_008	GCST90200327	17:45188952-45974996	-0.218824897201573	0.487398600024528	0.653456927658033	1.0
MR-IVW	glycine	HMDB0000123	choline	HMDB0000097	bioa_008	GCST90200327	19:17984588-18484588	-1.18004419144546	0.526402391865124	0.0249797912201342	1.0
MR-IVW	n-acetylornithine	HMDB0003357	1-methylxanthine	HMDB0010738	bioa_023	GCST90199763	2:72878681-74437061	0.0072202188040883	0.0441066018900399	0.869967887387348	6.0
MR-IVW	n-acetylornithine	HMDB0003357	1-methylxanthine	HMDB0010738	bioa_023	GCST90199763	5:950573-1450573	0.0203817693049801	0.35721894110592	0.954499949769114	1.0
MR-IVW	n-acetylornithine	HMDB0003357	1-methylxanthine	HMDB0010738	bioa_023	GCST90199763	17:37301988-37801988	-0.496122346434902	0.319247679793618	0.120175860239143	1.0
MR-IVW	orotidine	HMDB0000788	uridine	HMDB0000296	GCST90200681	GCST90200407	3:124271035-124771035	-0.0349637031035188	0.175850844228857	0.842398931919548	1.0
MR-IVW	orotidine	HMDB0000788	uridine	HMDB0000296	GCST90200681	GCST90200407	16:20142332-20642332	-0.153377686432234	0.163299162496089	0.347605709842107	1.0
MR-IVW	orotidine	HMDB0000788	uridine	HMDB0000296	GCST90200681	GCST90200407	17:72554076-74203469	0.0097470687406573	0.0265516961381792	0.713546082247639	1.0
MR-IVW	phosphoethanolamine	HMDB0000224	tyrosine	HMDB0000158	GCST90200281	met-d-Tyr	1:21573292-22073292	-0.060536211363021	0.0455255479049979	0.183610688946446	1.0
MR-IVW	phosphoethanolamine	HMDB0000224	tyrosine	HMDB0000158	GCST90200281	met-d-Tyr	1:27206842-27706842	-0.0236565129601151	0.0489122607242188	0.628632860501718	1.0
MR-IVW	citrate	HMDB0000094	n-stearoyl-sphingosine (d18:1/18:0)*	HMDB0004950	GCST90200304	GCST90200341	5:14503745-15117020	0.0541211575450865	0.112661342270234	0.630951521356242	2.0
MR-IVW	citrate	HMDB0000094	n-stearoyl-sphingosine (d18:1/18:0)*	HMDB0004950	GCST90200304	GCST90200341	17:6357018-6961881	-0.0695146817647671	0.0785831271940504	0.376372080906313	3.0
MR-IVW	citrate	HMDB0000094	n-stearoyl-sphingosine (d18:1/18:0)*	HMDB0004950	GCST90200304	GCST90200341	22:19003274-19503274	-0.0501622129327463	0.122885867365794	0.683125642200647	1.0
MR-IVW	glycochenodeoxycholate	HMDB0000637	phenylpyruvate	HMDB0000205	M32346	GCST90200365	6:156877825-157377825	-0.355737223062442	0.152757110210589	0.0198708900289209	1.0
MR-IVW	glycine	HMDB0000123	sphinganine-1-phosphate	HMDB0001383	GCST90200707	GCST90199845	1:75967169-76467169	0.153598512242436	0.178542556537708	0.389628783210501	1.0
MR-IVW	glycine	HMDB0000123	sphinganine-1-phosphate	HMDB0001383	GCST90200707	GCST90199845	2:211036896-212058697	0.0245780948895408	0.0280538509975613	0.380973424509448	2.0
MR-IVW	glycine	HMDB0000123	sphinganine-1-phosphate	HMDB0001383	GCST90200707	GCST90199845	3:125659669-126159669	0.062905863753945	0.182415279228672	0.730207328172012	1.0
MR-IVW	glycine	HMDB0000123	sphinganine-1-phosphate	HMDB0001383	GCST90200707	GCST90199845	9:6290540-6790540	-0.156113616213819	0.138710199545541	0.260391608535234	1.0
MR-IVW	n-acetylornithine	HMDB0003357	mannose	HMDB0000169	bioa_023	M00584	2:72878681-74437061	-0.0165835601031925	0.0327118560652067	0.612183795487039	7.0
MR-IVW	n-acetylornithine	HMDB0003357	mannose	HMDB0000169	bioa_023	M00584	5:950573-1450573	0.32063315583203	0.291484687120026	0.271332121892763	1.0
MR-IVW	n-acetylornithine	HMDB0003357	mannose	HMDB0000169	bioa_023	M00584	14:23348952-23848952	-0.434495237016539	0.372424488871319	0.243345009148762	1.0
MR-IVW	n-acetylornithine	HMDB0003357	mannose	HMDB0000169	bioa_023	M00584	17:37301988-37801988	-0.0818552393361841	0.341063497234102	0.810330256604409	1.0
MR-IVW	n-acetylglucosaminylasparagine	HMDB0000489	cortisol	HMDB0000063	GCST90200316	M01712	4:178111987-178611987	-0.075961579287991	0.119368196023986	0.524539436435314	1.0
MR-IVW	n-acetylglucosaminylasparagine	HMDB0000489	cortisol	HMDB0000063	GCST90200316	M01712	6:167457759-167966043	0.10044792314754	0.0454561712223275	0.0271207626800385	2.0
MR-IVW	lactate	HMDB0000190	alpha-tocopherol	HMDB0001893	met-d-Lactate	GCST90200302	2:27348097-28101918	0.578831308801435	0.644705934474436	0.369280340313165	1.0
MR-IVW	lactate	HMDB0000190	alpha-tocopherol	HMDB0001893	met-d-Lactate	GCST90200302	6:135171067-135671067	-0.390072041785374	0.497119344094484	0.432650136634977	1.0
MR-IVW	lactate	HMDB0000190	alpha-tocopherol	HMDB0001893	met-d-Lactate	GCST90200302	8:106333124-106833124	0.106815898545307	0.592321538661379	0.856890118289776	1.0
MR-IVW	lactate	HMDB0000190	alpha-tocopherol	HMDB0001893	met-d-Lactate	GCST90200302	9:4513176-5186407	-0.130811005101058	0.424615375511574	0.758029522823319	1.0
MR-IVW	lactate	HMDB0000190	alpha-tocopherol	HMDB0001893	met-d-Lactate	GCST90200302	10:2727379-3389269	-0.102261932308525	0.677404054409907	0.880006086150599	2.0
MR-IVW	lactate	HMDB0000190	alpha-tocopherol	HMDB0001893	met-d-Lactate	GCST90200302	11:118839742-119339742	-0.318240874232139	0.653233500946236	0.626132320634372	1.0
MR-IVW	lactate	HMDB0000190	alpha-tocopherol	HMDB0001893	met-d-Lactate	GCST90200302	12:111682800-113133476	0.0417910009894183	0.428820720292558	0.922364554618263	1.0
MR-IVW	lactate	HMDB0000190	alpha-tocopherol	HMDB0001893	met-d-Lactate	GCST90200302	20:8379807-8879807	-0.105836897313962	0.639715624302264	0.86859478764003	1.0
MR-IVW	lactate	HMDB0000190	alpha-tocopherol	HMDB0001893	met-d-Lactate	GCST90200302	22:21708872-22208872	0.398979307772429	0.685176916349231	0.560363849615202	1.0
MR-IVW	1-(1-enyl-stearoyl)-2-arachidonoyl-gpe (p-18:0/20:4)*	HMDB0005779	gluconate	HMDB0000625	GCST90200058	GCST90200373	11:61307803-62000560	0.0844657951741039	0.0555825603580449	0.128600062178282	2.0
MR-IVW	1-(1-enyl-stearoyl)-2-arachidonoyl-gpe (p-18:0/20:4)*	HMDB0005779	gluconate	HMDB0000625	GCST90200058	GCST90200373	19:45162079-45662079	0.296242017703898	0.183785070912527	0.106985049976791	1.0
MR-IVW	1-(1-enyl-stearoyl)-2-arachidonoyl-gpe (p-18:0/20:4)*	HMDB0005779	gluconate	HMDB0000625	GCST90200058	GCST90200373	19:55491205-55991205	0.0471027734044075	0.184286306666799	0.798263098332965	1.0
MR-IVW	kynurenine	HMDB0000684	hippurate	HMDB0000714	GCST90199636	M15753	8:39554593-40054593	0.297086114102264	0.177568711877215	0.0943121538357158	1.0
MR-IVW	kynurenine	HMDB0000684	hippurate	HMDB0000714	GCST90199636	M15753	12:111809557-113090766	-0.207338272072097	0.158552796290427	0.190977693467856	1.0
MR-IVW	kynurenine	HMDB0000684	hippurate	HMDB0000714	GCST90199636	M15753	16:87568373-88128072	0.0622730031245462	0.105167355927463	0.553761905164168	2.0
MR-IVW	isoursodeoxycholate	HMDB0000686	3-(4-hydroxyphenyl)lactate	HMDB0000755	GCST90199892	GCST90200371	5:35715970-36215970	0.218611891224833	0.174361058824501	0.209918888521921	1.0
MR-IVW	n-acetyl-aspartyl-glutamate (naag)	HMDB0001067	glycochenodeoxycholate	HMDB0000637	GCST90200684	GCST90200342	11:45663099-50986366	-0.0347183681726585	0.0231595376624315	0.133848752664446	10.0
MR-IVW	n-acetyl-aspartyl-glutamate (naag)	HMDB0001067	glycochenodeoxycholate	HMDB0000637	GCST90200684	GCST90200342	11:54602007-58367668	0.0066476440603943	0.0271915540438752	0.806863278276649	11.0
MR-IVW	phenylalanine	HMDB0000159	n1-methyl-2-pyridone-5-carboxamide	HMDB0004193	GCST90200396	GCST90199778	12:103005621-103594137	-0.0229211615981568	0.103474368685185	0.824691181345743	2.0
MR-IVW	mannose	HMDB0000169	3-hydroxybutyrate (bhba)	HMDB0000011	GCST90200435	GCST90200367	2:27176853-28662558	0.0529726206446419	0.0817465179737457	0.516978011442792	2.0
MR-IVW	mannose	HMDB0000169	3-hydroxybutyrate (bhba)	HMDB0000011	GCST90200435	GCST90200367	12:22996345-23496345	0.323640111926878	0.181909564606282	0.075219038571739	1.0
MR-IVW	tyrosine	HMDB0000158	alpha-ketoglutarate	HMDB0000208	bioa_021	GCST90200455	4:99820973-100320973	1.4107962873137	0.551483295983502	0.0105220103533135	1.0
MR-IVW	tyrosine	HMDB0000158	alpha-ketoglutarate	HMDB0000208	bioa_021	GCST90200455	6:111242119-112017012	-0.0757375703720146	0.232027706778993	0.744109586577791	2.0
MR-IVW	tyrosine	HMDB0000158	alpha-ketoglutarate	HMDB0000208	bioa_021	GCST90200455	6:112114361-112614361	-1.48109000415217	0.572701571552909	0.0097055747968056	1.0
MR-IVW	tyrosine	HMDB0000158	alpha-ketoglutarate	HMDB0000208	bioa_021	GCST90200455	7:27926305-28426305	-0.425714948219489	0.468307703984416	0.363323925317572	1.0
MR-IVW	tyrosine	HMDB0000158	alpha-ketoglutarate	HMDB0000208	bioa_021	GCST90200455	10:64816186-65575478	-0.443694466732431	0.466229738744802	0.341266967755174	1.0
MR-IVW	tyrosine	HMDB0000158	alpha-ketoglutarate	HMDB0000208	bioa_021	GCST90200455	11:61310081-61810081	-0.927983521284566	0.554343134551744	0.0941259501019452	1.0
MR-IVW	tyrosine	HMDB0000158	alpha-ketoglutarate	HMDB0000208	bioa_021	GCST90200455	12:46678393-47435518	-0.0869949365582907	0.434849968495869	0.841435721204218	1.0
MR-IVW	tyrosine	HMDB0000158	alpha-ketoglutarate	HMDB0000208	bioa_021	GCST90200455	12:56615040-57115040	0.233373297554851	0.334357617950951	0.48519275548374	1.0
MR-IVW	tyrosine	HMDB0000158	alpha-ketoglutarate	HMDB0000208	bioa_021	GCST90200455	12:57594049-58094049	0.0560205028477442	0.502070877023397	0.911157323950937	1.0
MR-IVW	tyrosine	HMDB0000158	alpha-ketoglutarate	HMDB0000208	bioa_021	GCST90200455	12:59727701-60227701	-0.257541076453936	0.490087477082217	0.599235501218586	1.0
MR-IVW	tyrosine	HMDB0000158	alpha-ketoglutarate	HMDB0000208	bioa_021	GCST90200455	12:120845172-121674861	0.219866191649038	0.452861408335165	0.627318615303736	1.0
MR-IVW	tyrosine	HMDB0000158	alpha-ketoglutarate	HMDB0000208	bioa_021	GCST90200455	12:122092964-122592964	-0.860498404334857	0.524276390601626	0.100733745512503	1.0
MR-IVW	tyrosine	HMDB0000158	alpha-ketoglutarate	HMDB0000208	bioa_021	GCST90200455	15:60649639-61149639	0.381496342330823	0.564201632364355	0.498932577180232	1.0
MR-IVW	tyrosine	HMDB0000158	alpha-ketoglutarate	HMDB0000208	bioa_021	GCST90200455	16:71153235-72438683	0.140366374708387	0.246408886583876	0.568916340886805	2.0
MR-IVW	pantothenate	HMDB0000210	alpha-ketoglutaramate*	HMDB0001552	M01508	GCST90199885	2:27200724-27700724	-0.137878309404983	0.149360879158628	0.355943645209446	1.0
MR-IVW	sarcosine	HMDB0000271	glutamate	HMDB0000148	bioa_031	bioa_007	6:42690673-43190673	0.0071971545811919	0.13840681886909	0.958528693415444	1.0
MR-IVW	sarcosine	HMDB0000271	glutamate	HMDB0000148	bioa_031	bioa_007	9:136282183-136851769	0.0286325839817098	0.05761957273855	0.619242212872395	2.0
MR-IVW	histidine	HMDB0000177	tryptophan	HMDB0000929	bioa_009	GCST90200441	2:27492603-27992603	-0.416566713704153	0.547545515850514	0.446782987541933	1.0
MR-IVW	histidine	HMDB0000177	tryptophan	HMDB0000929	bioa_009	GCST90200441	2:211331245-211831245	-0.167617644020571	0.337907602261782	0.619862103815196	1.0
MR-IVW	histidine	HMDB0000177	tryptophan	HMDB0000929	bioa_009	GCST90200441	3:186208322-186708322	-0.149630116186107	0.424769318294883	0.724641736645922	1.0
MR-IVW	histidine	HMDB0000177	tryptophan	HMDB0000929	bioa_009	GCST90200441	4:186893802-187393802	0.303329344417405	0.286210570732867	0.289230220649151	1.0
MR-IVW	histidine	HMDB0000177	tryptophan	HMDB0000929	bioa_009	GCST90200441	12:56615040-57115040	0.487626302743104	0.421313602151074	0.2471109711567	1.0
MR-IVW	histidine	HMDB0000177	tryptophan	HMDB0000929	bioa_009	GCST90200441	12:96083535-96730076	0.0102111743037662	0.182115060463169	0.955286117820356	3.0
MR-IVW	histidine	HMDB0000177	tryptophan	HMDB0000929	bioa_009	GCST90200441	14:21229605-21729605	-0.0367612373163986	0.552873334264561	0.94698672633278	1.0
MR-IVW	histidine	HMDB0000177	tryptophan	HMDB0000929	bioa_009	GCST90200441	15:58473939-58973939	-0.624621587656827	0.567035732587906	0.270654765837587	1.0
MR-IVW	citrate	HMDB0000094	lactate	HMDB0000190	M01564	met-d-Lactate	5:14625868-15125868	-0.0506074858157786	0.041927989392801	0.22742844588912	1.0
MR-IVW	citrate	HMDB0000094	lactate	HMDB0000190	M01564	met-d-Lactate	9:84927464-85427464	0.04292311865414	0.0456836935590427	0.347437151798728	1.0
MR-IVW	citrate	HMDB0000094	lactate	HMDB0000190	M01564	met-d-Lactate	17:6345930-6933878	-0.0296589574398059	0.0272746869020078	0.276852573928002	2.0
MR-IVW	citrate	HMDB0000094	lactate	HMDB0000190	M01564	met-d-Lactate	22:18904608-19404608	-0.128150689491024	0.0415472652255715	0.0020392513482726	1.0
MR-IVW	alanine	HMDB0000161	1,7-dimethylurate	HMDB0011103	M32339	M34400	2:27480940-27980940	-0.0874746154317637	0.148033964576833	0.554581334468174	1.0
MR-IVW	alanine	HMDB0000161	1,7-dimethylurate	HMDB0011103	M32339	M34400	12:46962370-47462370	0.107745416395589	0.197533263391914	0.58544093456893	1.0
MR-IVW	kynurenate	HMDB0000715	inosine	HMDB0000195	GCST90200454	M01123	1:241463402-241963402	0.224161422368114	0.158458936501598	0.157175791714437	1.0
MR-IVW	kynurenate	HMDB0000715	inosine	HMDB0000195	GCST90200454	M01123	4:170711647-171211647	-0.0080059899378122	0.234842371509181	0.972804657767475	1.0
MR-IVW	kynurenate	HMDB0000715	inosine	HMDB0000195	GCST90200454	M01123	16:58517848-59017848	0.0535064823208084	0.27034854225251	0.843110263994958	1.0
MR-IVW	phenylalanine	HMDB0000159	cystine	HMDB0000192	bioa_016	GCST90200382	3:186202917-186702917	0.158673205123132	0.446466760695729	0.722291763546748	1.0
MR-IVW	phenylalanine	HMDB0000159	cystine	HMDB0000192	bioa_016	GCST90200382	4:155231289-155731289	0.520890646606715	0.429453049987564	0.225161785442538	1.0
MR-IVW	phenylalanine	HMDB0000159	cystine	HMDB0000192	bioa_016	GCST90200382	4:186893802-187393802	-0.253585695936321	0.24392907279466	0.298531432510782	1.0
MR-IVW	phenylalanine	HMDB0000159	cystine	HMDB0000192	bioa_016	GCST90200382	5:176539719-177067143	-0.210829288790934	0.328228853267309	0.520662797131616	2.0
MR-IVW	phenylalanine	HMDB0000159	cystine	HMDB0000192	bioa_016	GCST90200382	6:52381188-52881188	-0.91366193836029	0.550460820179104	0.09695210946633	1.0
MR-IVW	phenylalanine	HMDB0000159	cystine	HMDB0000192	bioa_016	GCST90200382	11:57020509-57520509	0.19958181901383	0.534789221260164	0.709001709122056	1.0
MR-IVW	phenylalanine	HMDB0000159	cystine	HMDB0000192	bioa_016	GCST90200382	12:103007876-103562619	0.0599264706793579	0.235719905500098	0.799319844441436	1.0
MR-IVW	phenylalanine	HMDB0000159	cystine	HMDB0000192	bioa_016	GCST90200382	14:55086875-55586875	-0.0758083176936899	0.569392187220906	0.894083436478929	1.0
MR-IVW	phenylalanine	HMDB0000159	cystine	HMDB0000192	bioa_016	GCST90200382	19:45142254-45642254	-0.308898106899357	0.561987737275408	0.582557568823318	1.0
MR-IVW	1-methylnicotinamide	HMDB0000699	phosphoethanolamine	HMDB0000224	GCST90200406	GCST90200281	6:160317928-160817928	0.0996665244451075	0.167937844438426	0.552864853980518	1.0
MR-IVW	5-oxoproline	HMDB0000267	glutamate	HMDB0000148	M01494	M32322	8:144903138-145403138	0.0189568229821915	0.0508042855922732	0.709048470342177	1.0
MR-IVW	thyroxine	HMDB0000248	cytidine	HMDB0000089	GCST90200293	GCST90200429	2:234397317-234897317	-0.0551530991125319	0.172306296231563	0.74890196806764	1.0
MR-IVW	thyroxine	HMDB0000248	cytidine	HMDB0000089	GCST90200293	GCST90200429	12:121166650-121666650	0.0400559714314362	0.19003792600087	0.833059859735199	1.0
MR-IVW	sulfate*	HMDB01448	4-hydroxy-2-oxoglutaric acid	HMDB0002070	GCST90199896	GCST90199897	7:122557611-123057611	-0.0453350530531202	0.175762960773315	0.796458680604251	1.0
MR-IVW	4-methyl-2-oxopentanoate	HMDB0000695	isoleucine	HMDB0000172	M22116	M01125	4:88976422-89476422	0.841920364680196	0.15591117864448	6.66408969708521e-08	1.0
MR-IVW	4-methyl-2-oxopentanoate	HMDB0000695	isoleucine	HMDB0000172	M22116	M01125	13:48209901-48709901	0.254853537166277	0.180521255492779	0.158019253847399	1.0
MR-IVW	betaine	HMDB0000043	citrate	HMDB0000094	GCST90200425	GCST90200304	2:211290507-211790507	0.0042264515793037	0.103538828691691	0.967439421191768	1.0
MR-IVW	betaine	HMDB0000043	citrate	HMDB0000094	GCST90200425	GCST90200304	5:78081434-78907016	0.034878668915373	0.0691816212018555	0.614148309065952	2.0
MR-IVW	betaine	HMDB0000043	citrate	HMDB0000094	GCST90200425	GCST90200304	6:160264283-160825366	0.262822317903111	0.104513086495163	0.0119123173032753	2.0
MR-IVW	betaine	HMDB0000043	citrate	HMDB0000094	GCST90200425	GCST90200304	12:68601-568601	0.129583702204738	0.0759795921369287	0.0880999668383676	1.0
MR-IVW	betaine	HMDB0000043	citrate	HMDB0000094	GCST90200425	GCST90200304	17:17178278-17678278	-0.277510550007217	0.178258458803007	0.11952093319305	1.0
MR-IVW	betaine	HMDB0000043	citrate	HMDB0000094	GCST90200425	GCST90200304	21:44165982-44665982	0.252413765069431	0.178360273378638	0.157012648162814	1.0
MR-IVW	bilirubin (z,z)	HMDB0000054	hypoxanthine	HMDB0000157	GCST90200704	M03127	2:233988949-235124783	0.0170582082834365	0.0481768591754233	0.723282881351889	2.0
MR-IVW	bilirubin (z,z)	HMDB0000054	hypoxanthine	HMDB0000157	GCST90200704	M03127	12:21093886-21593886	-0.114886948115148	0.159074235851744	0.470157862857669	1.0
MR-IVW	eicosapentaenoate (epa; 20:5n3)	HMDB0001999	alanine	HMDB0000161	M18467	M32339	11:61330635-61830635	-0.10474007630781	0.10474007630781	0.317310507862914	1.0
MR-IVW	isoleucine	HMDB0000172	citrate	HMDB0000094	bioa_010	GCST90200304	2:27480940-27980940	-0.695877062101723	0.469272574943064	0.138105080758486	1.0
MR-IVW	isoleucine	HMDB0000172	citrate	HMDB0000094	bioa_010	GCST90200304	4:88976422-89476422	0.0759346190591422	0.25546127523204	0.766279371956	1.0
MR-IVW	isoleucine	HMDB0000172	citrate	HMDB0000094	bioa_010	GCST90200304	12:56615040-57115040	-0.392600276350744	0.518068063361806	0.44856113232016	1.0
MR-IVW	isoleucine	HMDB0000172	citrate	HMDB0000094	bioa_010	GCST90200304	16:70059237-70559237	-0.454412741325747	0.336457908957206	0.176830564851058	1.0
MR-IVW	dimethylglycine	HMDB0000092	inosine	HMDB0000195	GCST90200424	GCST90200394	5:78080227-78832833	0.026903096453831	0.0555929180894488	0.628435349452853	3.0
MR-IVW	dimethylglycine	HMDB0000092	inosine	HMDB0000195	GCST90200424	GCST90200394	10:103976834-104737382	0.108029410505439	0.213555883295837	0.612954831212018	1.0
MR-IVW	dimethylglycine	HMDB0000092	inosine	HMDB0000195	GCST90200424	GCST90200394	15:76242337-76742337	-0.0061731515942028	0.177464785858349	0.972251006339527	1.0
MR-IVW	phosphate	HMDB0001429	oleate (18:1n9)	HMDB0000207	GCST90200393	M01359	1:21570042-22070042	-0.283299917082595	0.183762108377899	0.123154616073819	1.0
MR-IVW	citrate	HMDB0000094	citrate	HMDB0000094	GCST90200304	met-d-Citrate	5:14503745-15117020	0.788211556276422	0.137272109995818	9.3584549702977e-09	2.0
MR-IVW	citrate	HMDB0000094	citrate	HMDB0000094	GCST90200304	met-d-Citrate	17:6357018-6961881	0.893331995800778	0.0613236863736712	4.52223432480191e-48	3.0
MR-IVW	citrate	HMDB0000094	citrate	HMDB0000094	GCST90200304	met-d-Citrate	22:19003274-19503274	0.68397451004347	0.0328512794970436	2.83222955818255e-96	1.0
MR-IVW	alanine	HMDB0000161	creatinine	HMDB0000562	met-d-Ala	bioa_026	1:206970800-207470800	-0.145753628190066	0.10967165401811	0.183847969877334	1.0
MR-IVW	alanine	HMDB0000161	creatinine	HMDB0000562	met-d-Ala	bioa_026	2:27480940-28253616	-0.736901447138181	0.0886871401056893	9.65119221918816e-17	1.0
MR-IVW	alanine	HMDB0000161	creatinine	HMDB0000562	met-d-Ala	bioa_026	2:64970910-65916674	-0.0336187170893589	0.142461755924302	0.813444965479862	2.0
MR-IVW	alanine	HMDB0000161	creatinine	HMDB0000562	met-d-Ala	bioa_026	3:122879946-123379946	0.167524701182219	0.186969532569438	0.370252763230574	1.0
MR-IVW	alanine	HMDB0000161	creatinine	HMDB0000562	met-d-Ala	bioa_026	3:159754026-160551365	0.0457098156273525	0.123874839098518	0.712127724773269	1.0
MR-IVW	alanine	HMDB0000161	creatinine	HMDB0000562	met-d-Ala	bioa_026	4:88958565-89458565	0.0512356999778141	0.151137758046646	0.734609730163206	1.0
MR-IVW	alanine	HMDB0000161	creatinine	HMDB0000562	met-d-Ala	bioa_026	5:35692098-36469710	-0.305351339003964	0.201021289666864	0.128762495976579	1.0
MR-IVW	alanine	HMDB0000161	creatinine	HMDB0000562	met-d-Ala	bioa_026	6:20453952-20953952	0.0953200712251561	0.14893761128931	0.522172599385734	1.0
MR-IVW	alanine	HMDB0000161	creatinine	HMDB0000562	met-d-Ala	bioa_026	8:17128898-17669461	0.014467549265707	0.176433527630596	0.934646713457186	1.0
MR-IVW	alanine	HMDB0000161	creatinine	HMDB0000562	met-d-Ala	bioa_026	8:49725746-50225746	0.151461439838964	0.184934602977983	0.412786413587259	1.0
MR-IVW	alanine	HMDB0000161	creatinine	HMDB0000562	met-d-Ala	bioa_026	8:117935733-118435733	0.182647834343615	0.169432128333597	0.281033756133877	1.0
MR-IVW	alanine	HMDB0000161	creatinine	HMDB0000562	met-d-Ala	bioa_026	8:145497920-145997920	-0.156407643837831	0.155784505814572	0.315378613588036	1.0
MR-IVW	alanine	HMDB0000161	creatinine	HMDB0000562	met-d-Ala	bioa_026	9:4033137-4533137	0.375290920717708	0.172785875100233	0.0298556629168928	1.0
MR-IVW	alanine	HMDB0000161	creatinine	HMDB0000562	met-d-Ala	bioa_026	11:8005408-8505408	0.1309394403941	0.168519228306434	0.437158770330548	1.0
MR-IVW	alanine	HMDB0000161	creatinine	HMDB0000562	met-d-Ala	bioa_026	12:46544011-47796599	-0.0500953650442815	0.072059985185066	0.486936378011671	2.0
MR-IVW	alanine	HMDB0000161	creatinine	HMDB0000562	met-d-Ala	bioa_026	12:56610577-57110577	0.150769379137481	0.0740154045839373	0.0416500420059881	1.0
MR-IVW	alanine	HMDB0000161	creatinine	HMDB0000562	met-d-Ala	bioa_026	12:59740767-60240767	-0.0700082969977761	0.142293286580851	0.622719343541375	1.0
MR-IVW	alanine	HMDB0000161	creatinine	HMDB0000562	met-d-Ala	bioa_026	12:122367989-122867989	0.098898945564504	0.188020809057999	0.59888820697392	1.0
MR-IVW	alanine	HMDB0000161	creatinine	HMDB0000562	met-d-Ala	bioa_026	16:69383883-70933639	-0.070618740587842	0.0813108152733871	0.385118670047899	3.0
MR-IVW	alanine	HMDB0000161	creatinine	HMDB0000562	met-d-Ala	bioa_026	17:79391534-79891534	0.279019723356398	0.160172057035819	0.0815084442611208	1.0
MR-IVW	alanine	HMDB0000161	creatinine	HMDB0000562	met-d-Ala	bioa_026	21:32796216-33296216	0.0704459430516942	0.204191139280277	0.730094370731608	1.0
MR-IVW	alanine	HMDB0000161	creatinine	HMDB0000562	met-d-Ala	bioa_026	22:18934095-19434095	-0.0486115021285198	0.192140324618665	0.800268213197199	1.0
MR-IVW	glutamine	HMDB0000641	phosphoethanolamine	HMDB0000224	bioa_006	GCST90200281	2:27200724-28253174	0.215773227839337	0.333612615629241	0.517775773391898	1.0
MR-IVW	glutamine	HMDB0000641	phosphoethanolamine	HMDB0000224	bioa_006	GCST90200281	2:191299636-192089976	-0.0388485461419127	0.316022654090168	0.902162826725028	1.0
MR-IVW	glutamine	HMDB0000641	phosphoethanolamine	HMDB0000224	bioa_006	GCST90200281	6:20469561-20969561	0.307945571800396	0.585008734562512	0.598613908936327	1.0
MR-IVW	glutamine	HMDB0000641	phosphoethanolamine	HMDB0000224	bioa_006	GCST90200281	7:72732874-73232874	-0.272521242090145	0.422373882809124	0.518788975589976	1.0
MR-IVW	glutamine	HMDB0000641	phosphoethanolamine	HMDB0000224	bioa_006	GCST90200281	8:134082558-134582558	0.282005121020675	0.589604193793931	0.632439792144349	1.0
MR-IVW	glutamine	HMDB0000641	phosphoethanolamine	HMDB0000224	bioa_006	GCST90200281	9:4032942-4532942	-0.472916022334899	0.511460933037436	0.35515443490951	1.0
MR-IVW	glutamine	HMDB0000641	phosphoethanolamine	HMDB0000224	bioa_006	GCST90200281	10:64798306-65565800	1.66360099138624	0.589220137856791	0.004751803810059	1.0
MR-IVW	glutamine	HMDB0000641	phosphoethanolamine	HMDB0000224	bioa_006	GCST90200281	10:99109412-99609412	0.18324081828149	0.245292014406572	0.455044653005732	1.0
MR-IVW	glutamine	HMDB0000641	phosphoethanolamine	HMDB0000224	bioa_006	GCST90200281	12:46679007-47711183	0.182490230124507	0.259732773546074	0.48230030219937	1.0
MR-IVW	glutamine	HMDB0000641	phosphoethanolamine	HMDB0000224	bioa_006	GCST90200281	12:56615040-57375879	-0.210169997030111	0.0910357130185179	0.0209627680915215	1.0
MR-IVW	glutamine	HMDB0000641	phosphoethanolamine	HMDB0000224	bioa_006	GCST90200281	12:59344212-60165849	0.596430149879579	0.381134434945735	0.117610744240381	1.0
MR-IVW	glutamine	HMDB0000641	phosphoethanolamine	HMDB0000224	bioa_006	GCST90200281	14:100594368-101094368	-1.05554077206693	0.522924148688579	0.0435355577912853	1.0
MR-IVW	glutamine	HMDB0000641	phosphoethanolamine	HMDB0000224	bioa_006	GCST90200281	15:58477325-58977325	-0.753279437919187	0.572500299989723	0.188250830117112	1.0
MR-IVW	5,6-dihydrothymine	HMDB0000079	kynurenine	HMDB0000684	GCST90200339	M15140	22:50721854-51221854	0.269330196520383	0.179553464346921	0.133614402537715	1.0
MR-IVW	5-oxoproline	HMDB0000267	ornithine	HMDB0000214	GCST90200280	GCST90200404	8:144861615-145802337	-0.0496926486754517	0.0312635025949922	0.111952523578264	3.0
MR-IVW	5-oxoproline	HMDB0000267	ornithine	HMDB0000214	GCST90200280	GCST90200404	12:56615338-57115338	-0.702827295403122	0.167905061586797	2.84086820457328e-05	1.0
MR-IVW	myo-inositol	HMDB0000211	methionine	HMDB0000696	GCST90200401	GCST90200391	16:24676314-25176314	0.0559827478209194	0.158120520020369	0.723300570084681	1.0
MR-IVW	myo-inositol	HMDB0000211	methionine	HMDB0000696	GCST90200401	GCST90200391	19:18383755-18883755	-0.0416648689456144	0.177568100957285	0.814486894052176	1.0
MR-IVW	thyroxine	HMDB0000248	heme	HMDB0003178	GCST90200293	M32593	2:234397317-234897317	-0.0476008959151939	0.194370324987045	0.806535441920892	1.0
MR-IVW	lactate	HMDB0000190	alpha-ketoglutarate	HMDB0000208	met-d-Lactate	GCST90200455	2:27348097-28101918	1.94070494292954	0.643595847340867	0.0025663262937859	1.0
MR-IVW	lactate	HMDB0000190	alpha-ketoglutarate	HMDB0000208	met-d-Lactate	GCST90200455	6:135171067-135671067	0.412321751233489	0.496511428562835	0.406291423343269	1.0
MR-IVW	lactate	HMDB0000190	alpha-ketoglutarate	HMDB0000208	met-d-Lactate	GCST90200455	8:106333124-106833124	0.414957035751117	0.591583263740248	0.483031766092797	1.0
MR-IVW	lactate	HMDB0000190	alpha-ketoglutarate	HMDB0000208	met-d-Lactate	GCST90200455	9:4513176-5186407	-0.0703715687326695	0.424099739038603	0.868210741006503	1.0
MR-IVW	lactate	HMDB0000190	alpha-ketoglutarate	HMDB0000208	met-d-Lactate	GCST90200455	10:2727379-3389269	0.155334201529558	0.384478946176195	0.686203716035672	2.0
MR-IVW	lactate	HMDB0000190	alpha-ketoglutarate	HMDB0000208	met-d-Lactate	GCST90200455	11:118839742-119339742	1.05584894154607	0.652342961903827	0.105544371201764	1.0
MR-IVW	lactate	HMDB0000190	alpha-ketoglutarate	HMDB0000208	met-d-Lactate	GCST90200455	12:111682800-113133476	0.0800158774389242	0.428297552141338	0.851799332726287	1.0
MR-IVW	lactate	HMDB0000190	alpha-ketoglutarate	HMDB0000208	met-d-Lactate	GCST90200455	20:8379807-8879807	-0.987519613506377	0.63884427942169	0.12215509821796	1.0
MR-IVW	lactate	HMDB0000190	alpha-ketoglutarate	HMDB0000208	met-d-Lactate	GCST90200455	22:21708872-22208872	0.423404446081496	0.684340259981139	0.536110999042014	1.0
MR-IVW	tyrosine	HMDB0000158	retinol (vitamin a)	HMDB0000305	bioa_021	GCST90200405	4:99820973-100320973	-0.263985807082152	0.550523372212668	0.631570242656438	1.0
MR-IVW	tyrosine	HMDB0000158	retinol (vitamin a)	HMDB0000305	bioa_021	GCST90200405	6:111242119-112017012	-0.179558320421647	0.142907615343428	0.208947672569062	2.0
MR-IVW	tyrosine	HMDB0000158	retinol (vitamin a)	HMDB0000305	bioa_021	GCST90200405	6:112114361-112614361	-1.29145283040203	0.571540792296383	0.0238461684571639	1.0
MR-IVW	tyrosine	HMDB0000158	retinol (vitamin a)	HMDB0000305	bioa_021	GCST90200405	7:27926305-28426305	-0.0651895593727262	0.467335866926278	0.889061470842025	1.0
MR-IVW	tyrosine	HMDB0000158	retinol (vitamin a)	HMDB0000305	bioa_021	GCST90200405	10:64816186-65575478	-0.955262628470346	0.465146083399028	0.04000637787539	1.0
MR-IVW	tyrosine	HMDB0000158	retinol (vitamin a)	HMDB0000305	bioa_021	GCST90200405	11:61310081-61810081	-1.18788886728374	0.553105300333086	0.0317398067455652	1.0
MR-IVW	tyrosine	HMDB0000158	retinol (vitamin a)	HMDB0000305	bioa_021	GCST90200405	12:46678393-47435518	-0.354097078547778	0.433909781188449	0.414464946870378	1.0
MR-IVW	tyrosine	HMDB0000158	retinol (vitamin a)	HMDB0000305	bioa_021	GCST90200405	12:56615040-57115040	0.057181878966589	0.333656664511955	0.863925451567753	1.0
MR-IVW	tyrosine	HMDB0000158	retinol (vitamin a)	HMDB0000305	bioa_021	GCST90200405	12:57594049-58094049	-1.40470774636048	0.500765897453722	0.0050298064544214	1.0
MR-IVW	tyrosine	HMDB0000158	retinol (vitamin a)	HMDB0000305	bioa_021	GCST90200405	12:59727701-60227701	-0.231068779907215	0.489048017214623	0.636579292526145	1.0
MR-IVW	tyrosine	HMDB0000158	retinol (vitamin a)	HMDB0000305	bioa_021	GCST90200405	12:120845172-121674861	-0.542419194315463	0.45186643322175	0.229985121728953	1.0
MR-IVW	tyrosine	HMDB0000158	retinol (vitamin a)	HMDB0000305	bioa_021	GCST90200405	12:122092964-122592964	-0.803358029766562	0.523173719464786	0.124649430277615	1.0
MR-IVW	tyrosine	HMDB0000158	retinol (vitamin a)	HMDB0000305	bioa_021	GCST90200405	15:60649639-61149639	-0.377202836770266	0.563003483505383	0.502868543660689	1.0
MR-IVW	tyrosine	HMDB0000158	retinol (vitamin a)	HMDB0000305	bioa_021	GCST90200405	16:71153235-72438683	-0.522873217996913	0.245856058471343	0.0334412510274175	2.0
MR-IVW	4-acetamidobutanoate	HMDB0003681	choline phosphate	HMDB0001565	M01558	GCST90200363	8:18010431-18510431	0.0644580752006708	0.0971420883518173	0.506982042278087	2.0
MR-IVW	4-acetamidobutanoate	HMDB0003681	choline phosphate	HMDB0001565	M01558	GCST90200363	18:22536478-23036478	-0.251934226569344	0.165398900853059	0.127710761697835	1.0
MR-IVW	beta-alanine	HMDB0000056	cystathionine	HMDB0000099	GCST90200361	GCST90200383	3:30500404-31000404	0.0862492629373547	0.081593064153918	0.290481416742543	1.0
MR-IVW	citrate	HMDB0000094	4-acetamidobutanoate	HMDB0003681	GCST90200304	M01558	5:14503745-15117020	-0.205803507341052	0.205803507341052	0.317310507862914	1.0
MR-IVW	citrate	HMDB0000094	4-acetamidobutanoate	HMDB0003681	GCST90200304	M01558	17:6357018-6961881	0.0534714509063513	0.105232819274504	0.611365519818878	3.0
MR-IVW	citrate	HMDB0000094	4-acetamidobutanoate	HMDB0003681	GCST90200304	M01558	22:19003274-19503274	0.0678125236086408	0.174375060707934	0.697358341877477	1.0
MR-IVW	arachidonate (20:4n6)	HMDB0001043	citrulline	HMDB0000904	GCST90200358	M02132	11:61052244-62029047	-0.0777788284670648	0.0825367796824378	0.346011653189005	2.0
MR-IVW	1-methylxanthine	HMDB0010738	oleate (18:1n9)	HMDB0000207	GCST90199763	M01359	8:18005709-18505709	0.0992646108434614	0.0665154913366435	0.135606559240388	2.0
MR-IVW	1-methylxanthine	HMDB0010738	oleate (18:1n9)	HMDB0000207	GCST90199763	M01359	15:74275585-74775585	0.0783463945384057	0.180799372011706	0.664772625253351	1.0
MR-IVW	1-methylxanthine	HMDB0010738	oleate (18:1n9)	HMDB0000207	GCST90199763	M01359	15:74777880-75599999	0.0163675011808896	0.126848134151897	0.897332123936806	1.0
MR-IVW	alpha-ketoglutaramate*	HMDB0001552	alpha-ketobutyrate	HMDB0000005	GCST90199885	GCST90200438	3:99879368-100379368	0.18136869630695	0.125829032868052	0.149474563823817	1.0
MR-IVW	acetate	HMDB0000042	acetylphosphate	HMDB0001494	met-d-Acetate	M15488	2:27480940-27980940	-0.103804846138207	0.553625846070445	0.851268623688208	1.0
MR-IVW	acetate	HMDB0000042	acetylphosphate	HMDB0001494	met-d-Acetate	M15488	2:136358646-136858646	-0.300557983829821	0.686989677325317	0.661748776081764	1.0
MR-IVW	acetate	HMDB0000042	acetylphosphate	HMDB0001494	met-d-Acetate	M15488	9:4513491-5013491	0.0690612240916043	0.587020404778636	0.906347316282193	1.0
MR-IVW	acetate	HMDB0000042	acetylphosphate	HMDB0001494	met-d-Acetate	M15488	12:111634608-112523499	-0.479821773502482	0.590549875079979	0.416504786576219	1.0
MR-IVW	acetate	HMDB0000042	acetylphosphate	HMDB0001494	met-d-Acetate	M15488	12:112590766-113090766	0.12226444073962	0.652077017277987	0.851268623688208	1.0
MR-IVW	acetate	HMDB0000042	acetylphosphate	HMDB0001494	met-d-Acetate	M15488	20:24698737-26432690	-0.64225719201223	0.396139184325528	0.104955083192026	2.0
MR-IVW	acetate	HMDB0000042	acetylphosphate	HMDB0001494	met-d-Acetate	M15488	20:29267804-29767804	0.103524990032413	0.7246749302269	0.886403006367065	1.0
MR-IVW	acetate	HMDB0000042	acetylphosphate	HMDB0001494	met-d-Acetate	M15488	20:32973832-34017690	0.233375154501586	0.533428924575063	0.661748776081764	1.0
MR-IVW	glycochenodeoxycholate	HMDB0000637	aspartate	HMDB0000191	M32346	bioa_004	6:156877825-157377825	0.0585935142404537	0.0790735684756461	0.458693440315845	1.0
MR-IVW	glutamine	HMDB0000641	cortisone	HMDB0002802	M00053	GCST90200360	12:56615040-57115040	-0.110281259930979	0.111266809172844	0.321616018154614	1.0
MR-IVW	1-methylxanthine	HMDB0010738	glycerophosphoethanolamine	HMDB0000114	GCST90199763	GCST90199808	8:18005709-18505709	-0.072168878549361	0.0587986515511395	0.219676032762456	1.0
MR-IVW	1-methylxanthine	HMDB0010738	glycerophosphoethanolamine	HMDB0000114	GCST90199763	GCST90199808	15:74275585-74775585	-0.148934158609057	0.148856633957494	0.317058536407742	1.0
MR-IVW	1-methylxanthine	HMDB0010738	glycerophosphoethanolamine	HMDB0000114	GCST90199763	GCST90199808	15:74777880-75599999	-0.0689830850064621	0.119644853854985	0.564233066996022	1.0
MR-IVW	phenylalanine	HMDB0000159	n1-methyl-2-pyridone-5-carboxamide	HMDB0004193	bioa_016	GCST90199778	3:186202917-186702917	0.0416769651219522	0.446469971005452	0.925627302405784	1.0
MR-IVW	phenylalanine	HMDB0000159	n1-methyl-2-pyridone-5-carboxamide	HMDB0004193	bioa_016	GCST90199778	4:155231289-155731289	-0.133993127074751	0.429489124647856	0.755053758882904	1.0
MR-IVW	phenylalanine	HMDB0000159	n1-methyl-2-pyridone-5-carboxamide	HMDB0004193	bioa_016	GCST90199778	4:186893802-187393802	0.138403041745992	0.243940390621311	0.570466775239725	1.0
MR-IVW	phenylalanine	HMDB0000159	n1-methyl-2-pyridone-5-carboxamide	HMDB0004193	bioa_016	GCST90199778	5:176539719-177067143	-0.14925951326824	0.328233441678861	0.649299285837135	2.0
MR-IVW	phenylalanine	HMDB0000159	n1-methyl-2-pyridone-5-carboxamide	HMDB0004193	bioa_016	GCST90199778	6:52381188-52881188	0.609801686209527	0.550512240560401	0.267991966490422	1.0
MR-IVW	phenylalanine	HMDB0000159	n1-methyl-2-pyridone-5-carboxamide	HMDB0004193	bioa_016	GCST90199778	11:57020509-57520509	-0.0821811194090575	0.534793003476607	0.877870709125889	1.0
MR-IVW	phenylalanine	HMDB0000159	n1-methyl-2-pyridone-5-carboxamide	HMDB0004193	bioa_016	GCST90199778	12:103007876-103562619	0.091184934028576	0.235718680190757	0.698876170754038	1.0
MR-IVW	phenylalanine	HMDB0000159	n1-methyl-2-pyridone-5-carboxamide	HMDB0004193	bioa_016	GCST90199778	14:55086875-55586875	-0.199213183199766	0.569388542495417	0.726434662392356	1.0
MR-IVW	phenylalanine	HMDB0000159	n1-methyl-2-pyridone-5-carboxamide	HMDB0004193	bioa_016	GCST90199778	19:45142254-45642254	1.39197358631862	0.561787263803152	0.0132210323052229	1.0
MR-IVW	2-hydroxyphenylacetate	HMDB0000669	tryptophan	HMDB0000929	GCST90200369	GCST90200441	9:131329579-131829579	0.0984579518894306	0.0986019778259683	0.318017907721748	1.0
MR-IVW	2-hydroxyphenylacetate	HMDB0000669	tryptophan	HMDB0000929	GCST90200369	GCST90200441	12:122051275-122551275	0.259998850318343	0.134156095762142	0.0526192788103144	1.0
MR-IVW	phenylalanine	HMDB0000159	4-acetamidobutanoate	HMDB0003681	met-d-Phe	M01558	6:17868392-18368392	0.435662306419441	0.737274672402137	0.554581334468173	1.0
MR-IVW	phenylalanine	HMDB0000159	4-acetamidobutanoate	HMDB0003681	met-d-Phe	M01558	11:57019429-57519429	-0.12632533785564	0.350903716265666	0.718847133564018	1.0
MR-IVW	phenylalanine	HMDB0000159	4-acetamidobutanoate	HMDB0003681	met-d-Phe	M01558	12:56671418-57171418	0.195621540478766	0.726594293206849	0.787752103714478	1.0
MR-IVW	phenylalanine	HMDB0000159	4-acetamidobutanoate	HMDB0003681	met-d-Phe	M01558	12:102890425-104124563	-0.218237618102836	0.135034529826953	0.106059384605241	5.0
MR-IVW	phenylalanine	HMDB0000159	4-acetamidobutanoate	HMDB0003681	met-d-Phe	M01558	14:55161744-55661744	-0.208173021539944	0.45104154666988	0.644412333769812	1.0
MR-IVW	phenylalanine	HMDB0000159	4-acetamidobutanoate	HMDB0003681	met-d-Phe	M01558	16:16004626-16504626	0.874540193958656	0.749605880535992	0.243345009148763	1.0
MR-IVW	spermidine	HMDB0001257	3-ureidopropionate	HMDB0000026	GCST90200423	GCST90200283	1:247789451-248289451	0.171215229146929	0.15178889127988	0.259327265112287	1.0
MR-IVW	creatine	HMDB0000064	thyroxine	HMDB0000248	GCST90200323	GCST90200293	2:211290507-211790507	-0.0499892371074416	0.07514522333586	0.505900159581616	1.0
MR-IVW	creatine	HMDB0000064	thyroxine	HMDB0000248	GCST90200323	GCST90200293	15:45404327-45904327	-0.140884099776008	0.13819135551176	0.307972476529122	1.0
MR-IVW	asparagine	HMDB0000168	3-hydroxybutyrate (bhba)	HMDB0000011	GCST90200452	GCST90200367	2:211293055-211793055	-0.336991770244927	0.179668234384999	0.0607056146927572	1.0
MR-IVW	asparagine	HMDB0000168	3-hydroxybutyrate (bhba)	HMDB0000011	GCST90200452	GCST90200367	7:97139584-97639584	-0.0843791440686085	0.171110905892264	0.621923942746538	1.0
MR-IVW	asparagine	HMDB0000168	3-hydroxybutyrate (bhba)	HMDB0000011	GCST90200452	GCST90200367	11:61850353-62350353	0.275028867396545	0.13772972801684	0.045838908157138	1.0
MR-IVW	asparagine	HMDB0000168	3-hydroxybutyrate (bhba)	HMDB0000011	GCST90200452	GCST90200367	14:103842789-104825326	0.0052549380881995	0.0359342043018066	0.883733685848927	2.0
MR-IVW	arachidonate (20:4n6)	HMDB0001043	choline	HMDB0000097	M01110	GCST90200327	11:61330635-61830635	0.047894264167189	0.0496076612003681	0.334313941003495	1.0
MR-IVW	phenylalanine	HMDB0000159	taurocholate	HMDB0000036	M00064	M18497	12:103007876-103507876	0.297615587327709	0.205079648410689	0.146718745249693	1.0
MR-IVW	1-methylnicotinamide	HMDB0000699	cystathionine	HMDB0000099	GCST90200406	GCST90200383	6:160317928-160817928	-0.0374525686073847	0.170426759493161	0.826059974825917	1.0
MR-IVW	stearoyl sphingomyelin (d18:1/18:0)	HMDB0001348	glutamate	HMDB0000148	GCST90200335	M32322	14:63982386-64482386	0.0214005695983869	0.120378203990932	0.858897500094728	1.0
MR-IVW	n-formylanthranilic acid	HMDB0004089	glycerol 3-phosphate	HMDB0000126	GCST90199960	GCST90199638	2:143548189-144048189	-0.0724448875303504	0.116667962959638	0.534632995797285	1.0
MR-IVW	n-formylanthranilic acid	HMDB0004089	glycerol 3-phosphate	HMDB0000126	GCST90199960	GCST90199638	17:75643177-76448530	0.0719623384467755	0.0310241155399154	0.0203646202445012	1.0
MR-IVW	inosine	HMDB0000195	serine	HMDB0000187	M01123	bioa_018	6:85876680-86677325	0.0711431372355367	0.0428831448074355	0.0971157923025265	1.0
MR-IVW	glutamine	HMDB0000641	urate	HMDB0000289	GCST90200419	GCST90200307	12:56335248-57115338	-0.107467184653035	0.0673399885746804	0.110513453091564	1.0
MR-IVW	3-(4-hydroxyphenyl)lactate	HMDB0000755	taurochenodeoxycholate	HMDB0000951	M32197	M18494	17:79879970-80379970	0.2176792069767	0.168442243493875	0.196250609103059	1.0
MR-IVW	choline	HMDB0000097	3,7-dimethylurate	HMDB0001982	GCST90200327	GCST90199755	2:211290507-211790507	0.039045309950401	0.193969794402332	0.840467266271618	1.0
MR-IVW	choline	HMDB0000097	3,7-dimethylurate	HMDB0001982	GCST90200327	GCST90199755	17:17175631-17675631	0.227827850629133	0.165482107872581	0.168588884037625	1.0
MR-IVW	3-ureidopropionate	HMDB0000026	1-(1-enyl-stearoyl)-2-arachidonoyl-gpe (p-18:0/20:4)*	HMDB0005779	GCST90200283	GCST90200058	22:24662232-25162232	-0.287684153024294	0.120320158501806	0.0168030648315932	1.0
MR-IVW	glutamate	HMDB0000148	inosine 5'-monophosphate (imp)	HMDB0000175	GCST90200412	GCST90200395	5:36388589-36888589	0.0854347843880431	0.207195771781522	0.68009136646493	1.0
MR-IVW	arachidonate (20:4n6)	HMDB0001043	glutamine	HMDB0000641	M01110	GCST90200419	11:61330635-61830635	0.0206508584455363	0.0496369820143775	0.677382378014639	1.0
MR-IVW	glycine	HMDB0000123	adenosine 5'-monophosphate (amp)	HMDB0000045	GCST90200707	GCST90200356	1:75967169-76467169	0.0319796103491062	0.17754809170777	0.857059917749503	1.0
MR-IVW	glycine	HMDB0000123	adenosine 5'-monophosphate (amp)	HMDB0000045	GCST90200707	GCST90200356	2:211036896-212058697	-0.0186998947043244	0.0525266338169515	0.72183467595214	2.0
MR-IVW	glycine	HMDB0000123	adenosine 5'-monophosphate (amp)	HMDB0000045	GCST90200707	GCST90200356	3:125659669-126159669	0.117058756907136	0.181388072680271	0.518700525402092	1.0
MR-IVW	glycine	HMDB0000123	adenosine 5'-monophosphate (amp)	HMDB0000045	GCST90200707	GCST90200356	9:6290540-6790540	0.0131139760298873	0.137942262303475	0.924260348603909	1.0
MR-IVW	creatine	HMDB0000064	urate	HMDB0000289	M27718	M01604	2:211346498-211846498	-0.328387819062203	0.118778572852286	0.0056974140812364	1.0
MR-IVW	cytidine	HMDB0000089	docosahexaenoate (dha; 22:6n3)	HMDB0002183	GCST90200429	GCST90199651	15:85255020-85755020	0.0712211329408337	0.144701643248638	0.622582926925574	1.0
MR-IVW	choline phosphate	HMDB0001565	glutamate	HMDB0000148	GCST90200363	bioa_007	1:21573292-22142120	0.0627122897332937	0.0612424704426689	0.305835274908287	1.0
MR-IVW	choline phosphate	HMDB0001565	glutamate	HMDB0000148	GCST90200363	bioa_007	22:24245541-24745541	0.110579217295666	0.0904163673717626	0.221329696295482	1.0
MR-IVW	beta-alanine	HMDB0000056	7-methylxanthine	HMDB0001991	GCST90200361	M34390	3:30500404-31000404	-0.008066894604625	0.104869629860132	0.938684739206779	1.0
MR-IVW	sphinganine-1-phosphate	HMDB0001383	methionine	HMDB0000696	GCST90199845	bioa_013	17:74160792-74669333	0.0447762487512807	0.0761500829103404	0.556532292824591	1.0
MR-IVW	thyroxine	HMDB0000248	docosapentaenoate (n6 dpa; 22:5n6)	HMDB0001976	GCST90200293	GCST90199796	2:234397317-234897317	0.156514936810666	0.173652491843298	0.367422877416911	1.0
MR-IVW	thyroxine	HMDB0000248	docosapentaenoate (n6 dpa; 22:5n6)	HMDB0001976	GCST90200293	GCST90199796	12:121166650-121666650	0.0387217968462983	0.191531727781219	0.839784529691631	1.0
MR-IVW	spermidine	HMDB0001257	cortisone	HMDB0002802	GCST90200423	GCST90200360	1:247789451-248289451	-0.1160325966464	0.146006814612988	0.426784122798805	1.0
MR-IVW	glycerophosphoethanolamine	HMDB0000114	glucose	HMDB0000122	GCST90199808	M20489	1:40156715-40656715	0.123650651024944	0.191096460674913	0.517593873457391	1.0
MR-IVW	glycerophosphoethanolamine	HMDB0000114	glucose	HMDB0000122	GCST90199808	M20489	22:24208096-24708096	0.155526477821297	0.130969665533724	0.235030456586429	1.0
MR-IVW	serine	HMDB0000187	3-hydroxybutyrate (bhba)	HMDB0000011	M32315	GCST90200367	1:119966025-120466025	-0.118867912003743	0.0907933065838743	0.19046170740562	1.0
MR-IVW	serine	HMDB0000187	3-hydroxybutyrate (bhba)	HMDB0000011	M32315	GCST90200367	2:211323559-211823559	0.238967047131716	0.121165318197381	0.0485822530935436	1.0
MR-IVW	serine	HMDB0000187	3-hydroxybutyrate (bhba)	HMDB0000011	M32315	GCST90200367	7:55822010-56322010	0.0174211585607942	0.163172200573257	0.914975032681898	1.0
MR-IVW	ornithine	HMDB0000214	inositol 1-phosphate (i1p)	HMDB0000213	bioa_014	M01481	2:219037276-219805573	1.28186813788132	0.658574456159208	0.0516032803187957	1.0
MR-IVW	ornithine	HMDB0000214	inositol 1-phosphate (i1p)	HMDB0000213	bioa_014	M01481	4:144415809-145209327	-0.98396992633524	0.593077763818499	0.0970974748784214	1.0
MR-IVW	ornithine	HMDB0000214	inositol 1-phosphate (i1p)	HMDB0000213	bioa_014	M01481	6:131638147-132138147	0.106325086175623	0.534423459461693	0.842299604309736	1.0
MR-IVW	ornithine	HMDB0000214	inositol 1-phosphate (i1p)	HMDB0000213	bioa_014	M01481	9:135887106-136387106	-0.121806041382004	0.633391415186429	0.847501193268097	1.0
MR-IVW	ornithine	HMDB0000214	inositol 1-phosphate (i1p)	HMDB0000213	bioa_014	M01481	10:97138162-97638162	-0.329019859173387	0.712876361542343	0.644412333769814	1.0
MR-IVW	ornithine	HMDB0000214	inositol 1-phosphate (i1p)	HMDB0000213	bioa_014	M01481	12:46964292-47464292	-0.216082559437074	0.581760736945973	0.710318348253687	1.0
MR-IVW	ornithine	HMDB0000214	inositol 1-phosphate (i1p)	HMDB0000213	bioa_014	M01481	12:132819894-133319894	-0.52133123163501	0.766663575933838	0.496504460907141	1.0
MR-IVW	ornithine	HMDB0000214	inositol 1-phosphate (i1p)	HMDB0000213	bioa_014	M01481	16:68152686-68652686	-1.18068517991646	0.651250952414239	0.0698395889207468	1.0
MR-IVW	ornithine	HMDB0000214	inositol 1-phosphate (i1p)	HMDB0000213	bioa_014	M01481	19:12789284-13289284	0.533537887715767	0.658755963404161	0.417987676324266	1.0
MR-IVW	pyruvate	HMDB0000243	3-hydroxybutyrate (bhba)	HMDB0000011	met-d-Pyruvate	GCST90200367	1:25486369-25986369	-0.476304334244791	0.589850425828271	0.419378361857094	1.0
MR-IVW	pyruvate	HMDB0000243	3-hydroxybutyrate (bhba)	HMDB0000011	met-d-Pyruvate	GCST90200367	1:154991807-156271079	0.119255298521493	0.517446655491361	0.817727521834195	2.0
MR-IVW	pyruvate	HMDB0000243	3-hydroxybutyrate (bhba)	HMDB0000011	met-d-Pyruvate	GCST90200367	1:207429229-207929229	-1.04328579518689	0.598234451561911	0.0811693178794635	1.0
MR-IVW	pyruvate	HMDB0000243	3-hydroxybutyrate (bhba)	HMDB0000011	met-d-Pyruvate	GCST90200367	2:27480940-28253616	-0.311164008622977	0.566252090508272	0.582652084249255	1.0
MR-IVW	pyruvate	HMDB0000243	3-hydroxybutyrate (bhba)	HMDB0000011	met-d-Pyruvate	GCST90200367	2:60468043-60968043	1.09033905281982	0.619336063636533	0.0783236384131507	1.0
MR-IVW	pyruvate	HMDB0000243	3-hydroxybutyrate (bhba)	HMDB0000011	met-d-Pyruvate	GCST90200367	2:173097338-173854224	-0.0807838010881823	0.210493048692252	0.701138770043707	1.0
MR-IVW	pyruvate	HMDB0000243	3-hydroxybutyrate (bhba)	HMDB0000011	met-d-Pyruvate	GCST90200367	3:56611222-57111222	-0.0174758969695054	0.538982486155417	0.97413402860462	1.0
MR-IVW	pyruvate	HMDB0000243	3-hydroxybutyrate (bhba)	HMDB0000011	met-d-Pyruvate	GCST90200367	5:35956855-36456855	0.622425241717405	0.589346165336093	0.290909542120134	1.0
MR-IVW	pyruvate	HMDB0000243	3-hydroxybutyrate (bhba)	HMDB0000011	met-d-Pyruvate	GCST90200367	5:131157493-131957429	0.462163150875337	0.419543778274573	0.270642113912407	1.0
MR-IVW	pyruvate	HMDB0000243	3-hydroxybutyrate (bhba)	HMDB0000011	met-d-Pyruvate	GCST90200367	7:50177982-50677982	-0.798451783390922	0.640895760487593	0.212824167313698	1.0
MR-IVW	pyruvate	HMDB0000243	3-hydroxybutyrate (bhba)	HMDB0000011	met-d-Pyruvate	GCST90200367	8:106322270-106822270	1.58256978627677	0.50569662398361	0.0017511326393541	1.0
MR-IVW	pyruvate	HMDB0000243	3-hydroxybutyrate (bhba)	HMDB0000011	met-d-Pyruvate	GCST90200367	9:135611502-136391870	-0.209632466315415	0.460834013748368	0.649182629429984	3.0
MR-IVW	pyruvate	HMDB0000243	3-hydroxybutyrate (bhba)	HMDB0000011	met-d-Pyruvate	GCST90200367	10:2869150-3388009	-0.212640994025902	0.178087849527156	0.232468958779975	2.0
MR-IVW	pyruvate	HMDB0000243	3-hydroxybutyrate (bhba)	HMDB0000011	met-d-Pyruvate	GCST90200367	11:56961646-57461646	-0.113419970687924	0.637378594639819	0.858764153244756	1.0
MR-IVW	pyruvate	HMDB0000243	3-hydroxybutyrate (bhba)	HMDB0000011	met-d-Pyruvate	GCST90200367	12:48145900-49077761	0.0509983340887871	0.144327257508698	0.723824519440233	9.0
MR-IVW	pyruvate	HMDB0000243	3-hydroxybutyrate (bhba)	HMDB0000011	met-d-Pyruvate	GCST90200367	16:69379588-70929689	0.284746879809279	0.294225744301228	0.333152405440268	3.0
MR-IVW	pyruvate	HMDB0000243	3-hydroxybutyrate (bhba)	HMDB0000011	met-d-Pyruvate	GCST90200367	16:70994871-71494871	0.476261224656819	0.638440813974222	0.455682196925246	1.0
MR-IVW	pyruvate	HMDB0000243	3-hydroxybutyrate (bhba)	HMDB0000011	met-d-Pyruvate	GCST90200367	16:87636490-88136490	0.0091497945255119	0.673490641021459	0.989160569169231	1.0
MR-IVW	pyruvate	HMDB0000243	3-hydroxybutyrate (bhba)	HMDB0000011	met-d-Pyruvate	GCST90200367	18:43532791-44032791	-1.53661171209645	0.674264043721692	0.022670243168183	1.0
MR-IVW	pyruvate	HMDB0000243	3-hydroxybutyrate (bhba)	HMDB0000011	met-d-Pyruvate	GCST90200367	21:45449580-45972811	0.532850249364512	0.284138192720273	0.0607486100683782	2.0
MR-IVW	5-oxoproline	HMDB0000267	n-acetylornithine	HMDB0003357	GCST90200280	M15630	8:144861615-145802337	0.0118065375555209	0.0399605886494557	0.767646670678349	1.0
MR-IVW	5-oxoproline	HMDB0000267	n-acetylornithine	HMDB0003357	GCST90200280	M15630	12:56615338-57115338	-0.173008653255955	0.181957376700229	0.341695924523079	1.0
MR-IVW	eicosapentaenoate (epa; 20:5n3)	HMDB0001999	caffeine	HMDB0001847	M18467	M00569	11:61330635-61830635	0.0604613990557678	0.105247620578558	0.565651091313292	1.0
MR-IVW	pipecolate	HMDB0005960,HMDB0000716	pipecolate	HMDB0005960,HMDB0000716	GCST90200294	M01444	2:241582941-242082941	0.66710601932862	0.184403289895716	0.0002972934187117	1.0
MR-IVW	n-stearoyl-sphingosine (d18:1/18:0)*	HMDB0004950	leucine	HMDB0000687	GCST90200341	GCST90200389	10:64645010-65401382	0.313774808747149	0.167076896207087	0.060377564424188	1.0
MR-IVW	n-stearoyl-sphingosine (d18:1/18:0)*	HMDB0004950	leucine	HMDB0000687	GCST90200341	GCST90200389	14:63982220-64482220	0.12760366602753	0.154611720925748	0.409191700292107	1.0
MR-IVW	n-stearoyl-sphingosine (d18:1/18:0)*	HMDB0004950	leucine	HMDB0000687	GCST90200341	GCST90200389	18:55052269-55552269	-0.119151669989197	0.171320531997106	0.48674844710054	1.0
MR-IVW	n-stearoyl-sphingosine (d18:1/18:0)*	HMDB0004950	leucine	HMDB0000687	GCST90200341	GCST90200389	19:8013648-8513648	0.100967730973922	0.103324553392914	0.328475046783485	1.0
MR-IVW	creatinine	HMDB0000562	5-oxoproline	HMDB0000267	bioa_026	M01494	1:109627506-110127506	-0.366150114066537	0.585840182506458	0.5319710580974	1.0
MR-IVW	creatinine	HMDB0000562	5-oxoproline	HMDB0000267	bioa_026	M01494	2:27480940-27980940	0.726024090909861	0.403346717172145	0.0718606382258513	1.0
MR-IVW	creatinine	HMDB0000562	5-oxoproline	HMDB0000267	bioa_026	M01494	2:73467567-73967567	-0.319149011609139	0.609284476708353	0.600411028614904	1.0
MR-IVW	creatinine	HMDB0000562	5-oxoproline	HMDB0000267	bioa_026	M01494	2:121056440-121556440	0.38045863376703	0.608733814027248	0.5319710580974	1.0
MR-IVW	creatinine	HMDB0000562	5-oxoproline	HMDB0000267	bioa_026	M01494	2:211315692-211815692	-0.561944821907623	0.472033650402402	0.233859282692744	1.0
MR-IVW	creatinine	HMDB0000562	5-oxoproline	HMDB0000267	bioa_026	M01494	2:217404869-217904869	0.74685128524154	0.509216785391961	0.142466754827973	1.0
MR-IVW	creatinine	HMDB0000562	5-oxoproline	HMDB0000267	bioa_026	M01494	4:77118847-77618847	-0.431995366044656	0.404995655666865	0.286122384391019	1.0
MR-IVW	creatinine	HMDB0000562	5-oxoproline	HMDB0000267	bioa_026	M01494	5:39171736-39671736	0.431563935573934	0.575418580765242	0.453254704753734	1.0
MR-IVW	creatinine	HMDB0000562	5-oxoproline	HMDB0000267	bioa_026	M01494	5:67795622-68295622	1.36723222027383	0.607658764566147	0.0244489453100891	1.0
MR-IVW	creatinine	HMDB0000562	5-oxoproline	HMDB0000267	bioa_026	M01494	5:176567143-177067143	0.694096585571424	0.411316495153438	0.0915072499234834	1.0
MR-IVW	creatinine	HMDB0000562	5-oxoproline	HMDB0000267	bioa_026	M01494	6:6868990-7368990	-0.268921572089852	0.614677879062518	0.661748776081758	1.0
MR-IVW	creatinine	HMDB0000562	5-oxoproline	HMDB0000267	bioa_026	M01494	6:43564625-44064625	0.329001443124578	0.598184442044689	0.582319373576694	1.0
MR-IVW	creatinine	HMDB0000562	5-oxoproline	HMDB0000267	bioa_026	M01494	6:160442375-160942375	0.639489803486733	0.397520688653916	0.107682906977123	1.0
MR-IVW	creatinine	HMDB0000562	5-oxoproline	HMDB0000267	bioa_026	M01494	7:77297198-77797198	-0.735491742903468	0.560374661259787	0.189351486043287	1.0
MR-IVW	creatinine	HMDB0000562	5-oxoproline	HMDB0000267	bioa_026	M01494	7:151157801-151657801	0.571221711919903	0.514099540727916	0.266520525805013	1.0
MR-IVW	creatinine	HMDB0000562	5-oxoproline	HMDB0000267	bioa_026	M01494	8:23501151-24001151	0.0379390643340761	0.569085965011165	0.946847071399272	1.0
MR-IVW	creatinine	HMDB0000562	5-oxoproline	HMDB0000267	bioa_026	M01494	11:30518678-31018678	0.411472079255589	0.569730571276972	0.470157862857672	1.0
MR-IVW	creatinine	HMDB0000562	5-oxoproline	HMDB0000267	bioa_026	M01494	15:45399813-46200138	0.0496869177213008	0.248434588606508	0.841480581121797	1.0
MR-IVW	creatinine	HMDB0000562	5-oxoproline	HMDB0000267	bioa_026	M01494	15:75279182-75779182	-0.336750456909301	0.595789269916458	0.571925908937659	1.0
MR-IVW	creatinine	HMDB0000562	5-oxoproline	HMDB0000267	bioa_026	M01494	15:75910951-76410951	0.857386382344187	0.535866488965117	0.109598583399116	1.0
MR-IVW	creatinine	HMDB0000562	5-oxoproline	HMDB0000267	bioa_026	M01494	16:20117645-20617645	0.182689933661502	0.446575393394789	0.682472947499486	1.0
MR-IVW	creatinine	HMDB0000562	5-oxoproline	HMDB0000267	bioa_026	M01494	17:37370347-37870347	0.408088034035693	0.510110042544614	0.423710797166791	1.0
MR-IVW	creatinine	HMDB0000562	5-oxoproline	HMDB0000267	bioa_026	M01494	17:58724447-59700441	-0.550053756363286	0.316435963265127	0.082161794718624	2.0
MR-IVW	creatinine	HMDB0000562	5-oxoproline	HMDB0000267	bioa_026	M01494	19:33119611-33619611	-1.41029638484226e-308	0.595518911177332	1.0	1.0
MR-IVW	creatinine	HMDB0000562	5-oxoproline	HMDB0000267	bioa_026	M01494	22:40650077-41150077	-0.50575323657927	0.544657331700751	0.353111234506004	1.0
MR-IVW	phenylpyruvate	HMDB0000205	taurochenodeoxycholate	HMDB0000951	GCST90200365	GCST90200337	9:131315554-131815554	0.116382611144102	0.132616215907595	0.380166478161093	1.0
MR-IVW	phenylpyruvate	HMDB0000205	taurochenodeoxycholate	HMDB0000951	GCST90200365	GCST90200337	16:58503995-59003995	-0.056857474309565	0.160925554604387	0.72385201267383	1.0
MR-IVW	acetate	HMDB0000042	alpha-ketoglutarate	HMDB0000208	met-d-Acetate	M33453	2:27480940-27980940	0.394428992492604	0.627500669874602	0.529629670287599	1.0
MR-IVW	acetate	HMDB0000042	alpha-ketoglutarate	HMDB0000208	met-d-Acetate	M33453	2:136358646-136858646	-0.222482844813307	0.778689956846583	0.775096962195987	1.0
MR-IVW	acetate	HMDB0000042	alpha-ketoglutarate	HMDB0000208	met-d-Acetate	M33453	9:4513491-5013491	0.23377730626529	0.665366179370443	0.725324774655607	1.0
MR-IVW	acetate	HMDB0000042	alpha-ketoglutarate	HMDB0000208	met-d-Acetate	M33453	12:111634608-112523499	-0.873813053368824	0.669303615346332	0.191703742822855	1.0
MR-IVW	acetate	HMDB0000042	alpha-ketoglutarate	HMDB0000208	met-d-Acetate	M33453	12:112590766-113090766	-1.08793461782438	0.738974457390148	0.140960878391351	1.0
MR-IVW	acetate	HMDB0000042	alpha-ketoglutarate	HMDB0000208	met-d-Acetate	M33453	20:24698737-26432690	0.012236331275339	0.362395455170635	0.973064438744878	2.0
MR-IVW	acetate	HMDB0000042	alpha-ketoglutarate	HMDB0000208	met-d-Acetate	M33453	20:29267804-29767804	-1.27210055147421	0.821229469939041	0.121377006613851	1.0
MR-IVW	acetate	HMDB0000042	alpha-ketoglutarate	HMDB0000208	met-d-Acetate	M33453	20:32973832-34017690	-0.167953319642538	0.604631950713137	0.78118295086715	1.0
MR-IVW	caffeine	HMDB0001847	4-hydroxy-2-oxoglutaric acid	HMDB0002070	GCST90200436	GCST90199897	15:56384745-56884745	0.0706456375893273	0.173088635167711	0.683165627101671	1.0
MR-IVW	caffeine	HMDB0001847	4-hydroxy-2-oxoglutaric acid	HMDB0002070	GCST90200436	GCST90199897	15:57044800-57544800	-0.0690136875931587	0.184739370827419	0.708721836980346	1.0
MR-IVW	glycohyocholate	HMDB0000138	3-methyl-2-oxovalerate	HMDB0000491	GCST90199935	GCST90199631	7:99108524-99608524	-0.0567019024596292	0.156475882880364	0.717076811706059	1.0
MR-IVW	glycohyocholate	HMDB0000138	3-methyl-2-oxovalerate	HMDB0000491	GCST90199935	GCST90199631	10:45742470-46242470	0.218927927037439	0.165469336212557	0.185811271500419	1.0
MR-IVW	glycohyocholate	HMDB0000138	3-methyl-2-oxovalerate	HMDB0000491	GCST90199935	GCST90199631	13:103468308-103968308	0.0630641855798926	0.152403464579624	0.679022352805664	1.0
MR-IVW	glycohyocholate	HMDB0000138	3-methyl-2-oxovalerate	HMDB0000491	GCST90199935	GCST90199631	17:28409010-28909010	-0.0871882259131688	0.140947405216164	0.536188499138238	1.0
MR-IVW	phenylalanine	HMDB0000159	taurine	HMDB0000251	GCST90200396	bioa_034	12:103005621-103594137	0.0708713666416214	0.0607877788798413	0.243662227872365	2.0
MR-IVW	biliverdin	HMDB0001008	alanine	HMDB0000161	GCST90200706	met-d-Ala	2:233898737-234978158	0.0033692833423144	0.0068720474793218	0.623930021770736	4.0
MR-IVW	biliverdin	HMDB0001008	alanine	HMDB0000161	GCST90200706	met-d-Ala	12:21102315-21602315	-0.0809328535049603	0.0344010709859519	0.018641373724045	1.0
MR-IVW	betaine	HMDB0000043	1-methylnicotinamide	HMDB0000699	M03141	GCST90200406	2:211337631-211837631	0.0919949741044819	0.13353680418378	0.49087927296336	1.0
MR-IVW	betaine	HMDB0000043	1-methylnicotinamide	HMDB0000699	M03141	GCST90200406	5:78095798-78666416	-0.0523475508590381	0.0861957243657662	0.543645006931795	2.0
MR-IVW	betaine	HMDB0000043	1-methylnicotinamide	HMDB0000699	M03141	GCST90200406	12:30349-530349	-0.099278059312854	0.160436252218104	0.536047685108233	1.0
MR-IVW	serine	HMDB0000187	cortisone	HMDB0002802	M32315	GCST90200360	1:119966025-120466025	0.0686479778158569	0.0915703074249436	0.453450417959398	1.0
MR-IVW	serine	HMDB0000187	cortisone	HMDB0002802	M32315	GCST90200360	2:211323559-211823559	0.0186913579509721	0.122222304604445	0.87845411696466	1.0
MR-IVW	serine	HMDB0000187	cortisone	HMDB0002802	M32315	GCST90200360	7:55822010-56322010	0.0479545917270927	0.164556534522203	0.770732320938612	1.0
MR-IVW	7-methylxanthine	HMDB0001991	serine	HMDB0000187	M34390	bioa_018	5:168189476-168689476	-0.0672463727985887	0.0765032682577805	0.379401275836905	1.0
MR-IVW	cysteinylglycine	HMDB0000078	n-acetylglucosaminylasparagine	HMDB0000489	GCST90200364	GCST90200316	16:15885043-16385043	0.384763999150991	0.151518025647013	0.0111044618318702	1.0
MR-IVW	cysteinylglycine	HMDB0000078	n-acetylglucosaminylasparagine	HMDB0000489	GCST90200364	GCST90200316	16:89076223-90262231	-0.137256799521527	0.0914146308089671	0.133232700834744	2.0
MR-IVW	cysteinylglycine	HMDB0000078	n-acetylglucosaminylasparagine	HMDB0000489	GCST90200364	GCST90200316	19:52317323-52817323	0.25642645160941	0.184221918435203	0.163939590555356	1.0
MR-IVW	creatinine	HMDB0000562	7-methylxanthine	HMDB0001991	bioa_026	GCST90199754	1:109627506-110127506	0.110927643535199	0.561036785836456	0.843264907595649	1.0
MR-IVW	creatinine	HMDB0000562	7-methylxanthine	HMDB0001991	bioa_026	GCST90199754	2:73467567-73967567	1.03595922164844	0.583370606529402	0.075763146588491	1.0
