## Supplementary material for "MR-link-2: pleiotropy robust *cis* Mendelian randomization validated in four independent gold-standard datasets of causality": Table S6 in tab separated txt.gz format: supplementary_table_6_regional_mr_results.txt (part 105 of 280)

method	exposure name	exposure hmdb_id	outcome name	outcome hmdb_id	exposure accession	outcome accession	associated region	alpha estimate	se(alpha)	P(alpha)	ivs in region
MR-IVW	creatinine	HMDB0000562	7-methylxanthine	HMDB0001991	bioa_026	GCST90199754	2:121056440-121556440	0.723802301096687	0.582906527685413	0.214342669401321	1.0
MR-IVW	creatinine	HMDB0000562	7-methylxanthine	HMDB0001991	bioa_026	GCST90199754	2:211315692-211815692	-0.254794754326238	0.452072310981127	0.573016147901762	1.0
MR-IVW	creatinine	HMDB0000562	7-methylxanthine	HMDB0001991	bioa_026	GCST90199754	2:217404869-217904869	0.133071552050028	0.487714771438344	0.784970766226967	1.0
MR-IVW	creatinine	HMDB0000562	7-methylxanthine	HMDB0001991	bioa_026	GCST90199754	4:77118847-77618847	-0.253159090221607	0.387859227317569	0.513944095698764	1.0
MR-IVW	creatinine	HMDB0000562	7-methylxanthine	HMDB0001991	bioa_026	GCST90199754	5:39171736-39671736	0.277543859575309	0.551055482004629	0.61450127118581	1.0
MR-IVW	creatinine	HMDB0000562	7-methylxanthine	HMDB0001991	bioa_026	GCST90199754	5:67795622-68295622	0.297111034059397	0.582108379359616	0.609767746629229	1.0
MR-IVW	creatinine	HMDB0000562	7-methylxanthine	HMDB0001991	bioa_026	GCST90199754	5:176567143-177067143	0.0797030198463984	0.393967859529014	0.839675608631964	1.0
MR-IVW	creatinine	HMDB0000562	7-methylxanthine	HMDB0001991	bioa_026	GCST90199754	6:43564625-44064625	-0.258238434309753	0.572849117735423	0.652136152369019	1.0
MR-IVW	creatinine	HMDB0000562	7-methylxanthine	HMDB0001991	bioa_026	GCST90199754	6:160442375-160942375	-0.329377884635177	0.380730419791011	0.386972375150284	1.0
MR-IVW	creatinine	HMDB0000562	7-methylxanthine	HMDB0001991	bioa_026	GCST90199754	7:77297198-77797198	0.435361314909576	0.541674828932823	0.421551852958699	1.0
MR-IVW	creatinine	HMDB0000562	7-methylxanthine	HMDB0001991	bioa_026	GCST90199754	7:151157801-151657801	1.17579130901968	0.492187852386234	0.0168985510636689	1.0
MR-IVW	creatinine	HMDB0000562	7-methylxanthine	HMDB0001991	bioa_026	GCST90199754	8:23501151-24001151	0.844698559943829	0.544897289913711	0.121094056574573	1.0
MR-IVW	creatinine	HMDB0000562	7-methylxanthine	HMDB0001991	bioa_026	GCST90199754	11:30518678-31018678	-0.0294161481793783	0.545615315556501	0.957003910216196	1.0
MR-IVW	creatinine	HMDB0000562	7-methylxanthine	HMDB0001991	bioa_026	GCST90199754	15:45399813-46200138	-0.005497058270226	0.23791122521831	0.981566116964285	1.0
MR-IVW	creatinine	HMDB0000562	7-methylxanthine	HMDB0001991	bioa_026	GCST90199754	15:75279182-75779182	-1.30551364493599	0.57037699200259	0.0220874306254067	1.0
MR-IVW	creatinine	HMDB0000562	7-methylxanthine	HMDB0001991	bioa_026	GCST90199754	15:75910951-76410951	0.51934840829129	0.555553816509483	0.349875884791777	1.0
MR-IVW	creatinine	HMDB0000562	7-methylxanthine	HMDB0001991	bioa_026	GCST90199754	16:20117645-20617645	0.392024947808519	0.427640355435607	0.35929124462271	1.0
MR-IVW	creatinine	HMDB0000562	7-methylxanthine	HMDB0001991	bioa_026	GCST90199754	17:37370347-37870347	0.290091243492037	0.528844965905949	0.583322955029133	1.0
MR-IVW	creatinine	HMDB0000562	7-methylxanthine	HMDB0001991	bioa_026	GCST90199754	17:58724447-59700441	0.415450807178408	0.553657457472905	0.453028782818728	1.0
MR-IVW	creatinine	HMDB0000562	7-methylxanthine	HMDB0001991	bioa_026	GCST90199754	19:33119611-33619611	0.481515851742628	0.570363214992867	0.398542740208852	1.0
MR-IVW	creatinine	HMDB0000562	7-methylxanthine	HMDB0001991	bioa_026	GCST90199754	22:40650077-41150077	0.899937251500612	0.521518717067262	0.0844178275674306	1.0
MR-IVW	oleamide	HMDB0002117	threonine	HMDB0000167	M32458	GCST90200432	12:21138621-21638621	0.0196565753238355	0.102313602875532	0.847647551052416	1.0
MR-IVW	oleamide	HMDB0002117	threonine	HMDB0000167	M32458	GCST90200432	19:15740431-16240431	-0.0286402464963573	0.162395405057937	0.86001019450221	1.0
MR-IVW	docosahexaenoate (dha; 22:6n3)	HMDB0002183	paraxanthine	HMDB0001860	GCST90199651	GCST90199654	11:61376206-61876206	-0.179151703746478	0.174663307602508	0.305034231475334	1.0
MR-IVW	glycohyocholate	HMDB0000138	citrate	HMDB0000094	GCST90199935	GCST90200304	7:99108524-99608524	-0.22031691882873	0.156429926657567	0.159010748229854	1.0
MR-IVW	glycohyocholate	HMDB0000138	citrate	HMDB0000094	GCST90199935	GCST90200304	10:45742470-46242470	-0.159710633023213	0.165447488351551	0.334381943820643	1.0
MR-IVW	glycohyocholate	HMDB0000138	citrate	HMDB0000094	GCST90199935	GCST90200304	13:103468308-103968308	0.223019209399951	0.152357606036084	0.143251928897256	1.0
MR-IVW	glycohyocholate	HMDB0000138	citrate	HMDB0000094	GCST90199935	GCST90200304	17:28409010-28909010	-0.170474180802115	0.140912588859446	0.226360737543867	1.0
MR-IVW	n-acetylglucosaminylasparagine	HMDB0000489	trans-urocanate	HMDB0000301	GCST90200316	GCST90200416	4:178111987-178611987	0.298998256569534	0.110335948902445	0.0067305577176278	1.0
MR-IVW	n-acetylglucosaminylasparagine	HMDB0000489	trans-urocanate	HMDB0000301	GCST90200316	GCST90200416	6:167457759-167966043	-0.0087821018489374	0.0788311366795298	0.911296009407166	4.0
MR-IVW	n-acetylglucosaminylasparagine	HMDB0000489	trans-urocanate	HMDB0000301	GCST90200316	GCST90200416	14:94594947-95094947	0.0921789574387044	0.12958018608818	0.476857372593393	1.0
MR-IVW	n-acetylglucosaminylasparagine	HMDB0000489	trans-urocanate	HMDB0000301	GCST90200316	GCST90200416	17:64055051-64555051	-0.151161028591194	0.127550624299756	0.235975481966345	1.0
MR-IVW	sphinganine-1-phosphate	HMDB0001383	glycerol	HMDB0000131	GCST90199845	GCST90200325	3:56698451-57198451	0.0022988325450367	0.181051730529178	0.989869449425077	1.0
MR-IVW	sphinganine-1-phosphate	HMDB0001383	glycerol	HMDB0000131	GCST90199845	GCST90200325	17:74160792-74669333	0.0046222575363678	0.104234854270989	0.964629685648929	2.0
MR-IVW	glucose	HMDB0000122	3-(4-hydroxyphenyl)lactate	HMDB0000755	M20489	M32197	2:169551488-170051488	-0.0765628247443257	0.180966676668409	0.672239138726751	1.0
MR-IVW	spermidine	HMDB0001257	kynurenine	HMDB0000684	GCST90200423	bioa_027	1:247789451-248289451	0.110624975318018	0.0749999832664529	0.140212543422446	1.0
MR-IVW	betaine	HMDB0000043	citrate	HMDB0000094	M03141	M01564	2:211337631-211837631	0.3154312787312	0.140817535147857	0.025090922871893	1.0
MR-IVW	betaine	HMDB0000043	citrate	HMDB0000094	M03141	M01564	5:78095798-78666416	0.0626132034540026	0.104359637815034	0.548522706828623	2.0
MR-IVW	betaine	HMDB0000043	citrate	HMDB0000094	M03141	M01564	12:30349-530349	0.26321942166429	0.169212485355615	0.119813814205543	1.0
MR-IVW	betaine	HMDB0000043	citrate	HMDB0000094	M03141	M01564	21:44237404-44737404	-0.0580004527639755	0.149144021393079	0.697358341877474	1.0
MR-IVW	asparagine	HMDB0000168	3-ureidopropionate	HMDB0000026	GCST90200452	GCST90200283	2:211293055-211793055	-0.0853609735774038	0.188414834176574	0.650514140766599	1.0
MR-IVW	asparagine	HMDB0000168	3-ureidopropionate	HMDB0000026	GCST90200452	GCST90200283	7:97139584-97639584	0.059132618956731	0.179406644690885	0.741701427052191	1.0
MR-IVW	asparagine	HMDB0000168	3-ureidopropionate	HMDB0000026	GCST90200452	GCST90200283	11:61850353-62350353	-0.0090017231985014	0.144440694791212	0.950307014318518	1.0
MR-IVW	asparagine	HMDB0000168	3-ureidopropionate	HMDB0000026	GCST90200452	GCST90200283	14:103842789-104825326	0.0185892353908296	0.0376754897490796	0.621727193225342	2.0
MR-IVW	dehydroepiandrosterone sulfate (dhea-s)	HMDB0001032	dehydroepiandrosterone sulfate (dhea-s)	HMDB0001032	GCST90199673	M32425	7:98825038-100067196	0.788945132954089	0.116951769405101	1.52079623416476e-11	1.0
MR-IVW	glycine	HMDB0000123	taurochenodeoxycholate	HMDB0000951	bioa_008	M18494	1:75967169-76725029	-0.529712100097669	0.435839069700613	0.224219432946832	1.0
MR-IVW	glycine	HMDB0000123	taurochenodeoxycholate	HMDB0000951	bioa_008	M18494	1:120004506-120504506	-0.206409527942403	0.516023819856008	0.689156516779352	1.0
MR-IVW	glycine	HMDB0000123	taurochenodeoxycholate	HMDB0000951	bioa_008	M18494	2:165258389-165758389	0.226006229343434	0.638713256840145	0.723454182492009	1.0
MR-IVW	glycine	HMDB0000123	taurochenodeoxycholate	HMDB0000951	bioa_008	M18494	2:210575251-212439946	-0.0528501284423446	0.0688452576581864	0.442685943763926	6.0
MR-IVW	glycine	HMDB0000123	taurochenodeoxycholate	HMDB0000951	bioa_008	M18494	3:125660381-126160381	-0.314653309586539	0.335286313493852	0.348007273695851	1.0
MR-IVW	glycine	HMDB0000123	taurochenodeoxycholate	HMDB0000951	bioa_008	M18494	4:186924683-187424683	-0.437716880550369	0.636679098982357	0.491767700760525	1.0
MR-IVW	glycine	HMDB0000123	taurochenodeoxycholate	HMDB0000951	bioa_008	M18494	5:89976061-90476061	-0.208970923666444	0.702902197787142	0.766239544861791	1.0
MR-IVW	glycine	HMDB0000123	taurochenodeoxycholate	HMDB0000951	bioa_008	M18494	5:131494202-131994202	0.261282456902203	0.635551922194557	0.680991062978057	1.0
MR-IVW	glycine	HMDB0000123	taurochenodeoxycholate	HMDB0000951	bioa_008	M18494	6:160525578-161025578	-0.176726822592071	0.638180192693593	0.781839172455914	1.0
MR-IVW	glycine	HMDB0000123	taurochenodeoxycholate	HMDB0000951	bioa_008	M18494	7:55797215-56297215	-0.629674288997334	0.325845436264353	0.0533061542229763	1.0
MR-IVW	glycine	HMDB0000123	taurochenodeoxycholate	HMDB0000951	bioa_008	M18494	8:8933358-9433358	0.362650790163249	0.262689354413122	0.167423219813023	1.0
MR-IVW	glycine	HMDB0000123	taurochenodeoxycholate	HMDB0000951	bioa_008	M18494	8:126232077-126732077	-0.0172302924320723	0.373323002694945	0.963187628676869	1.0
MR-IVW	glycine	HMDB0000123	taurochenodeoxycholate	HMDB0000951	bioa_008	M18494	9:5720079-6894932	0.233336425056677	0.229188959439727	0.308632207112271	3.0
MR-IVW	glycine	HMDB0000123	taurochenodeoxycholate	HMDB0000951	bioa_008	M18494	9:135887106-136387106	-0.163145063370404	0.504972815194111	0.746636986614264	1.0
MR-IVW	glycine	HMDB0000123	taurochenodeoxycholate	HMDB0000951	bioa_008	M18494	10:64798306-65575478	0.822467469249787	0.551137994858103	0.135618501097673	1.0
MR-IVW	glycine	HMDB0000123	taurochenodeoxycholate	HMDB0000951	bioa_008	M18494	12:46859387-47359387	0.40188611722179	0.538008834345305	0.455070833503668	1.0
MR-IVW	glycine	HMDB0000123	taurochenodeoxycholate	HMDB0000951	bioa_008	M18494	12:56611458-57111458	-0.463636230368156	0.695454345552239	0.504985075093849	1.0
MR-IVW	glycine	HMDB0000123	taurochenodeoxycholate	HMDB0000951	bioa_008	M18494	15:58217095-58717095	0.501596503536396	0.652075454597312	0.441756327424917	1.0
MR-IVW	glycine	HMDB0000123	taurochenodeoxycholate	HMDB0000951	bioa_008	M18494	16:80861176-81361176	-0.465967454788211	0.287728537656108	0.105346385521701	1.0
MR-IVW	glycine	HMDB0000123	taurochenodeoxycholate	HMDB0000951	bioa_008	M18494	17:45188952-45974996	0.223097610549404	0.604222695237976	0.711955723174481	1.0
MR-IVW	glycine	HMDB0000123	taurochenodeoxycholate	HMDB0000951	bioa_008	M18494	19:17984588-18484588	1.00540293533165	0.652629975566157	0.123428648755767	1.0
MR-IVW	citrate	HMDB0000094	sarcosine	HMDB0000271	met-d-Citrate	bioa_031	1:54822726-55322726	-0.158910226643252	0.403325448333131	0.693581039234952	1.0
MR-IVW	citrate	HMDB0000094	sarcosine	HMDB0000271	met-d-Citrate	bioa_031	1:206967359-207467359	-0.211866423558231	0.170584882091973	0.21423656204866	1.0
MR-IVW	citrate	HMDB0000094	sarcosine	HMDB0000271	met-d-Citrate	bioa_031	2:6909613-7409613	-0.480284338274781	0.400905123768595	0.230917016983768	1.0
MR-IVW	citrate	HMDB0000094	sarcosine	HMDB0000271	met-d-Citrate	bioa_031	2:211290507-211790507	-0.584844494627974	0.242071396783099	0.0156920613469006	1.0
MR-IVW	citrate	HMDB0000094	sarcosine	HMDB0000271	met-d-Citrate	bioa_031	2:241907241-242693157	0.177341347265549	0.357543038841841	0.619894410945348	1.0
MR-IVW	citrate	HMDB0000094	sarcosine	HMDB0000271	met-d-Citrate	bioa_031	4:77164144-77664144	0.204456511398334	0.336277156905149	0.543187473895296	1.0
MR-IVW	citrate	HMDB0000094	sarcosine	HMDB0000271	met-d-Citrate	bioa_031	5:14438417-15122542	0.0960493654662463	0.145850892733382	0.51018803822304	5.0
MR-IVW	citrate	HMDB0000094	sarcosine	HMDB0000271	met-d-Citrate	bioa_031	5:43252947-44074677	0.149506244968719	0.231773745927655	0.518893134237003	2.0
MR-IVW	citrate	HMDB0000094	sarcosine	HMDB0000271	met-d-Citrate	bioa_031	5:176569252-177069252	0.783195759506762	0.394755927170745	0.0472558399315951	1.0
MR-IVW	citrate	HMDB0000094	sarcosine	HMDB0000271	met-d-Citrate	bioa_031	6:18111878-18611878	0.0710401316789489	0.297239044681811	0.81110558274087	1.0
MR-IVW	citrate	HMDB0000094	sarcosine	HMDB0000271	met-d-Citrate	bioa_031	6:160159894-160659894	-0.276687414189622	0.36168289436552	0.444271544624648	1.0
MR-IVW	citrate	HMDB0000094	sarcosine	HMDB0000271	met-d-Citrate	bioa_031	7:72772933-73272933	0.195975418726153	0.218966948297378	0.370787087976792	1.0
MR-IVW	citrate	HMDB0000094	sarcosine	HMDB0000271	met-d-Citrate	bioa_031	8:126256694-126756694	0.0127944808465419	0.206362594299086	0.950562832002982	1.0
MR-IVW	citrate	HMDB0000094	sarcosine	HMDB0000271	met-d-Citrate	bioa_031	9:95648531-96148531	-0.6693190916214	0.35697018219808	0.0607927235305228	1.0
MR-IVW	citrate	HMDB0000094	sarcosine	HMDB0000271	met-d-Citrate	bioa_031	9:135899500-136399500	-0.0062275506518791	0.366326508934202	0.98643661577251	1.0
MR-IVW	citrate	HMDB0000094	sarcosine	HMDB0000271	met-d-Citrate	bioa_031	10:5959218-6459218	0.45063558053507	0.398792549146078	0.258476224480034	1.0
MR-IVW	citrate	HMDB0000094	sarcosine	HMDB0000271	met-d-Citrate	bioa_031	10:64654071-65607438	0.230265803630462	0.278772159358913	0.408804091807538	1.0
MR-IVW	citrate	HMDB0000094	sarcosine	HMDB0000271	met-d-Citrate	bioa_031	10:94589724-95089724	-0.204345358678479	0.373574695938727	0.584378732122637	1.0
MR-IVW	citrate	HMDB0000094	sarcosine	HMDB0000271	met-d-Citrate	bioa_031	11:13111524-13611524	0.224553994902403	0.353628338428979	0.5254284149982	1.0
MR-IVW	citrate	HMDB0000094	sarcosine	HMDB0000271	met-d-Citrate	bioa_031	11:61356683-61856683	-0.365854143232051	0.28582354940004	0.200545135908885	1.0
MR-IVW	citrate	HMDB0000094	sarcosine	HMDB0000271	met-d-Citrate	bioa_031	12:20812570-21569526	-0.131286983856578	0.269583129068948	0.626258330947335	1.0
MR-IVW	citrate	HMDB0000094	sarcosine	HMDB0000271	met-d-Citrate	bioa_031	12:120844110-121665390	0.438685988697005	0.204611002190765	0.032032886784795	1.0
MR-IVW	citrate	HMDB0000094	sarcosine	HMDB0000271	met-d-Citrate	bioa_031	14:55030981-55530981	0.226150282323998	0.387243634116438	0.559220312038701	1.0
MR-IVW	citrate	HMDB0000094	sarcosine	HMDB0000271	met-d-Citrate	bioa_031	14:94594947-95094947	0.443938315616607	0.384695247501396	0.248500168926583	1.0
MR-IVW	citrate	HMDB0000094	sarcosine	HMDB0000271	met-d-Citrate	bioa_031	14:102387585-102887585	0.17613041931644	0.363155503745242	0.627676345513827	1.0
MR-IVW	citrate	HMDB0000094	sarcosine	HMDB0000271	met-d-Citrate	bioa_031	15:42429423-42929423	-0.0710281711136171	0.341481591892401	0.835228967353503	1.0
MR-IVW	citrate	HMDB0000094	sarcosine	HMDB0000271	met-d-Citrate	bioa_031	15:43028726-45186579	-0.202130257178299	0.229693474066251	0.378859309553429	1.0
MR-IVW	citrate	HMDB0000094	sarcosine	HMDB0000271	met-d-Citrate	bioa_031	17:6092241-7020419	-0.0142718180898274	0.0473497392766018	0.763099725328128	9.0
MR-IVW	citrate	HMDB0000094	sarcosine	HMDB0000271	met-d-Citrate	bioa_031	17:57343504-58184169	0.195951518633627	0.294663937794927	0.506050493075074	1.0
MR-IVW	citrate	HMDB0000094	sarcosine	HMDB0000271	met-d-Citrate	bioa_031	20:62104494-62604494	0.0481363777599356	0.414968773792548	0.907652541796145	1.0
MR-IVW	citrate	HMDB0000094	sarcosine	HMDB0000271	met-d-Citrate	bioa_031	22:18883605-19740639	0.0433965289194905	0.106364041469341	0.683273674902088	1.0
MR-IVW	kynurenine	HMDB0000684	glucose	HMDB0000122	bioa_027	M20489	1:241473615-241973615	0.207327016986752	0.293713274064565	0.480261302753424	1.0
MR-IVW	kynurenine	HMDB0000684	glucose	HMDB0000122	bioa_027	M20489	5:131338151-131838151	0.0699500125159493	0.373066733418405	0.851268623688209	1.0
MR-IVW	kynurenine	HMDB0000684	glucose	HMDB0000122	bioa_027	M20489	5:176563404-177063404	-0.157378796674605	0.334429942933539	0.63793481059096	1.0
MR-IVW	kynurenine	HMDB0000684	glucose	HMDB0000122	bioa_027	M20489	8:39556267-40056267	-0.145666533341519	0.19048700513891	0.444446702634926	1.0
MR-IVW	kynurenine	HMDB0000684	glucose	HMDB0000122	bioa_027	M20489	12:111111298-111611298	0.0802437069239433	0.320974827695773	0.802587348634153	1.0
MR-IVW	kynurenine	HMDB0000684	glucose	HMDB0000122	bioa_027	M20489	12:111634608-113433486	0.0090883481921383	0.145413571074225	0.95016466194151	1.0
MR-IVW	kynurenine	HMDB0000684	glucose	HMDB0000122	bioa_027	M20489	16:87568569-88128476	0.0493376489460516	0.0866170024539631	0.568944295088545	2.0
MR-IVW	n-stearoyl-sphingosine (d18:1/18:0)*	HMDB0004950	mannose	HMDB0000169	GCST90200341	M00584	10:64645010-65401382	-0.0844975162722132	0.193137180050777	0.661748776081764	1.0
MR-IVW	n-stearoyl-sphingosine (d18:1/18:0)*	HMDB0004950	mannose	HMDB0000169	GCST90200341	M00584	14:63982220-64482220	0.0060661139570055	0.163785076839168	0.970455474702895	1.0
MR-IVW	n-stearoyl-sphingosine (d18:1/18:0)*	HMDB0004950	mannose	HMDB0000169	GCST90200341	M00584	18:55052269-55552269	-0.319541273604005	0.181557541820456	0.0784078065749635	1.0
MR-IVW	hypoxanthine	HMDB0000157	urea	HMDB0000294	M03127	GCST90200417	6:16038192-16538192	-0.0001807257240255	0.114135747767772	0.998736607876994	1.0
MR-IVW	caffeine	HMDB0001847	glycochenodeoxycholate	HMDB0000637	M00569	M32346	7:17037106-17537106	0.0106755201490788	0.140561015296217	0.939459380990621	1.0
MR-IVW	caffeine	HMDB0001847	glycochenodeoxycholate	HMDB0000637	M00569	M32346	15:74777880-75277880	0.168313558357309	0.1628250727587	0.30127275506098	1.0
MR-IVW	choline	HMDB0000097	kynurenine	HMDB0000684	GCST90200327	GCST90199636	2:211290507-211790507	0.0383185222333025	0.177378427525389	0.828966733689225	1.0
MR-IVW	choline	HMDB0000097	kynurenine	HMDB0000684	GCST90200327	GCST90199636	17:17175631-17675631	0.0664802404929296	0.151346473003487	0.660474165375095	1.0
MR-IVW	glycine	HMDB0000123	caffeine	HMDB0001847	met-d-Gly	M00569	1:11606378-12106378	0.280685793722789	0.701714484306978	0.689156516779354	1.0
MR-IVW	glycine	HMDB0000123	caffeine	HMDB0001847	met-d-Gly	M00569	1:75982013-76482013	-0.559764761016668	0.397849334276312	0.159434284872782	1.0
MR-IVW	glycine	HMDB0000123	caffeine	HMDB0001847	met-d-Gly	M00569	1:120004506-120504506	-0.459192759838852	0.54096681296084	0.395971882163907	1.0
MR-IVW	glycine	HMDB0000123	caffeine	HMDB0001847	met-d-Gly	M00569	1:151589838-152089838	0.752575640426814	0.769299543547409	0.327945317995006	1.0
MR-IVW	glycine	HMDB0000123	caffeine	HMDB0001847	met-d-Gly	M00569	2:165276338-165776338	-1.24030729936542	0.638501390797585	0.0520731246926376	1.0
MR-IVW	glycine	HMDB0000123	caffeine	HMDB0001847	met-d-Gly	M00569	2:208538752-212979649	-0.0300649764747413	0.0720187796488151	0.676341806364398	15.0
MR-IVW	glycine	HMDB0000123	caffeine	HMDB0001847	met-d-Gly	M00569	2:226790540-227290540	-0.0077160327067166	0.694442943604981	0.991134798403016	1.0
MR-IVW	glycine	HMDB0000123	caffeine	HMDB0001847	met-d-Gly	M00569	3:12110357-12610357	0.514995531008407	0.725423812495713	0.477751474910825	1.0
MR-IVW	glycine	HMDB0000123	caffeine	HMDB0001847	met-d-Gly	M00569	3:48534270-49826414	-0.320652705701796	0.664767804503728	0.629555244773722	1.0
MR-IVW	glycine	HMDB0000123	caffeine	HMDB0001847	met-d-Gly	M00569	3:125116791-126249375	-0.0656343305784891	0.207027095488831	0.751218894462488	3.0
MR-IVW	glycine	HMDB0000123	caffeine	HMDB0001847	met-d-Gly	M00569	4:89427537-89927537	-0.553344706887762	0.711443194569981	0.436700030722758	1.0
MR-IVW	glycine	HMDB0000123	caffeine	HMDB0001847	met-d-Gly	M00569	4:102676923-103438709	0.952673550925474	0.597755953521864	0.11099204045649	1.0
MR-IVW	glycine	HMDB0000123	caffeine	HMDB0001847	met-d-Gly	M00569	5:90005685-90505685	-0.862197863940697	0.57075069866497	0.130880630802251	1.0
MR-IVW	glycine	HMDB0000123	caffeine	HMDB0001847	met-d-Gly	M00569	6:131620261-132120261	0.838345113485716	0.799888915619393	0.294603167550319	1.0
MR-IVW	glycine	HMDB0000123	caffeine	HMDB0001847	met-d-Gly	M00569	6:160518860-161018860	0.566745148506566	0.698164313377658	0.416926657643498	1.0
MR-IVW	glycine	HMDB0000123	caffeine	HMDB0001847	met-d-Gly	M00569	7:55560073-56715237	0.0939041022197295	0.250410939252615	0.707660466654556	1.0
MR-IVW	glycine	HMDB0000123	caffeine	HMDB0001847	met-d-Gly	M00569	8:8915380-9434231	-0.121144631563585	0.200381220619567	0.545464224235848	2.0
MR-IVW	glycine	HMDB0000123	caffeine	HMDB0001847	met-d-Gly	M00569	8:116710729-117210729	-1.35948917138512	0.6615695967703	0.0398843120283846	1.0
MR-IVW	glycine	HMDB0000123	caffeine	HMDB0001847	met-d-Gly	M00569	8:126212070-126756694	0.415734088708115	0.278247224725904	0.13514487229351	1.0
MR-IVW	glycine	HMDB0000123	caffeine	HMDB0001847	met-d-Gly	M00569	9:5668443-7086536	0.0261989262709067	0.194219908118393	0.892696391902816	3.0
MR-IVW	glycine	HMDB0000123	caffeine	HMDB0001847	met-d-Gly	M00569	12:115016-615016	-0.153851005181289	0.653866772020487	0.81398046041692	1.0
MR-IVW	glycine	HMDB0000123	caffeine	HMDB0001847	met-d-Gly	M00569	12:21136493-21636493	-0.253704027861089	0.691343475921468	0.713639548038237	1.0
MR-IVW	glycine	HMDB0000123	caffeine	HMDB0001847	met-d-Gly	M00569	12:46468358-47667420	0.198070811631271	0.371073011681374	0.593494760516543	2.0
MR-IVW	glycine	HMDB0000123	caffeine	HMDB0001847	met-d-Gly	M00569	12:56615338-57115338	0.836317117293764	0.419851508277029	0.0463781370507649	1.0
MR-IVW	glycine	HMDB0000123	caffeine	HMDB0001847	met-d-Gly	M00569	12:57516305-58016305	-0.257402845047356	0.666219128357867	0.699227377203948	1.0
MR-IVW	glycine	HMDB0000123	caffeine	HMDB0001847	met-d-Gly	M00569	12:59343804-59843804	-1.25571790866642	0.705828366962819	0.0752283245060914	1.0
MR-IVW	glycine	HMDB0000123	caffeine	HMDB0001847	met-d-Gly	M00569	14:100551720-101051720	-0.773277489538501	0.730317629008584	0.289680155734686	1.0
MR-IVW	glycine	HMDB0000123	caffeine	HMDB0001847	met-d-Gly	M00569	15:42451374-42951374	0.92477908741775	0.693584315563311	0.182422439451735	1.0
MR-IVW	glycine	HMDB0000123	caffeine	HMDB0001847	met-d-Gly	M00569	15:43028726-44613739	-0.232560325968281	0.678696461499271	0.731856257512922	1.0
MR-IVW	glycine	HMDB0000123	caffeine	HMDB0001847	met-d-Gly	M00569	15:58180763-58713267	0.735696109693727	0.521118077699722	0.158019253847398	1.0
MR-IVW	glycine	HMDB0000123	caffeine	HMDB0001847	met-d-Gly	M00569	16:79678196-80178196	-0.465302234970377	0.713060567876689	0.514051347223495	1.0
MR-IVW	glycine	HMDB0000123	caffeine	HMDB0001847	met-d-Gly	M00569	16:80626853-81422810	-0.213194584555537	0.227097367000956	0.347843441795003	2.0
MR-IVW	glycine	HMDB0000123	caffeine	HMDB0001847	met-d-Gly	M00569	17:45235982-45996386	-0.350098382831644	0.402140034333647	0.38397902243255	1.0
MR-IVW	glycine	HMDB0000123	caffeine	HMDB0001847	met-d-Gly	M00569	19:17984588-18484588	0.129685803954022	0.480317792422316	0.787160253603926	1.0
MR-IVW	glycine	HMDB0000123	caffeine	HMDB0001847	met-d-Gly	M00569	19:33473705-33973705	-0.412365524144171	0.781776306189998	0.597865489443749	1.0
MR-IVW	3-(4-hydroxyphenyl)lactate	HMDB0000755	adenosine 5'-monophosphate (amp)	HMDB0000045	GCST90200371	GCST90200356	6:111301079-111801079	0.406645478056115	0.18123419128621	0.0248480430387849	1.0
MR-IVW	3-(4-hydroxyphenyl)lactate	HMDB0000755	adenosine 5'-monophosphate (amp)	HMDB0000045	GCST90200371	GCST90200356	17:79941425-80441425	0.0908472006345075	0.102196996397644	0.374034260836843	1.0
MR-IVW	betaine	HMDB0000043	oleate (18:1n9)	HMDB0000207	GCST90200425	M01359	2:211290507-211790507	0.0622821144837667	0.133461673893787	0.640738381802544	1.0
MR-IVW	betaine	HMDB0000043	oleate (18:1n9)	HMDB0000207	GCST90200425	M01359	5:78081434-78907016	-0.0649631316738647	0.0786395804473104	0.408754766219337	1.0
MR-IVW	betaine	HMDB0000043	oleate (18:1n9)	HMDB0000207	GCST90200425	M01359	6:160264283-160825366	0.169875483162474	0.146281666056574	0.245523853695851	1.0
MR-IVW	betaine	HMDB0000043	oleate (18:1n9)	HMDB0000207	GCST90200425	M01359	12:68601-568601	-0.0094859028962794	0.113830834755359	0.933586496294759	1.0
MR-IVW	glycine	HMDB0000123	betaine	HMDB0000043	met-d-Gly	GCST90200425	1:11606378-12106378	-0.554046482481032	0.659599889488622	0.400923198403401	1.0
MR-IVW	glycine	HMDB0000123	betaine	HMDB0000043	met-d-Gly	GCST90200425	1:75982013-76482013	-0.41104314963	0.373143847621185	0.270649727432813	1.0
MR-IVW	glycine	HMDB0000123	betaine	HMDB0000043	met-d-Gly	GCST90200425	1:120004506-120504506	-0.122875322934344	0.467424240819949	0.792644987305359	2.0
MR-IVW	glycine	HMDB0000123	betaine	HMDB0000043	met-d-Gly	GCST90200425	1:151589838-152089838	-0.703473710252181	0.723636255530745	0.330982306671617	1.0
MR-IVW	glycine	HMDB0000123	betaine	HMDB0000043	met-d-Gly	GCST90200425	2:165276338-165776338	1.83896060127801	0.593622765226992	0.0019492306521431	1.0
MR-IVW	glycine	HMDB0000123	betaine	HMDB0000043	met-d-Gly	GCST90200425	2:208538752-212979649	-0.313287395217135	0.0263609884154764	1.42470368354616e-32	61.0
MR-IVW	glycine	HMDB0000123	betaine	HMDB0000043	met-d-Gly	GCST90200425	2:226790540-227290540	1.32588329012026	0.65921622980855	0.0442935083498844	1.0
MR-IVW	glycine	HMDB0000123	betaine	HMDB0000043	met-d-Gly	GCST90200425	3:12110357-12610357	-0.114451301576311	0.672040425374943	0.864770914750529	1.0
MR-IVW	glycine	HMDB0000123	betaine	HMDB0000043	met-d-Gly	GCST90200425	3:48534270-49826414	-0.3487821212798	0.603350545739423	0.563213199909078	1.0
MR-IVW	glycine	HMDB0000123	betaine	HMDB0000043	met-d-Gly	GCST90200425	3:125116791-126249375	-0.0218455242499667	0.254070465566892	0.93148060888124	5.0
MR-IVW	glycine	HMDB0000123	betaine	HMDB0000043	met-d-Gly	GCST90200425	4:102676923-103438709	-0.0799707136691125	0.561995912633916	0.886844880191629	1.0
MR-IVW	glycine	HMDB0000123	betaine	HMDB0000043	met-d-Gly	GCST90200425	5:90005685-90505685	-0.770145473201084	0.559352347377565	0.168557968566272	1.0
MR-IVW	glycine	HMDB0000123	betaine	HMDB0000043	met-d-Gly	GCST90200425	5:131427047-131927047	1.11009443519233	0.644897447869589	0.0851872715139122	1.0
MR-IVW	glycine	HMDB0000123	betaine	HMDB0000043	met-d-Gly	GCST90200425	6:131620261-132120261	-1.01924658072729	0.730536565682101	0.162954726434693	1.0
MR-IVW	glycine	HMDB0000123	betaine	HMDB0000043	met-d-Gly	GCST90200425	6:160518860-161018860	0.77088723054819	0.634044579528056	0.224051605439347	1.0
MR-IVW	glycine	HMDB0000123	betaine	HMDB0000043	met-d-Gly	GCST90200425	7:55560073-56715237	-0.225386819667304	0.256146593666261	0.378906225962306	2.0
MR-IVW	glycine	HMDB0000123	betaine	HMDB0000043	met-d-Gly	GCST90200425	8:8915380-9434231	-0.0103132036254629	0.471100347634657	0.982534318292585	2.0
MR-IVW	glycine	HMDB0000123	betaine	HMDB0000043	met-d-Gly	GCST90200425	8:17169461-17669461	0.138419878038755	0.582497971188067	0.812166901580956	1.0
MR-IVW	glycine	HMDB0000123	betaine	HMDB0000043	met-d-Gly	GCST90200425	8:126212070-126756694	0.425828397683347	0.235332786944197	0.0703775024849427	2.0
MR-IVW	glycine	HMDB0000123	betaine	HMDB0000043	met-d-Gly	GCST90200425	9:5668443-7086536	0.0589065846217602	0.160766692308487	0.714058876309248	4.0
MR-IVW	glycine	HMDB0000123	betaine	HMDB0000043	met-d-Gly	GCST90200425	11:8005408-8505408	0.697961206373557	0.553579838819032	0.207375871503603	1.0
MR-IVW	glycine	HMDB0000123	betaine	HMDB0000043	met-d-Gly	GCST90200425	12:115016-615016	-1.39467816460648	0.628274900832666	0.0264287217618708	1.0
MR-IVW	glycine	HMDB0000123	betaine	HMDB0000043	met-d-Gly	GCST90200425	12:21136493-21636493	-0.503718751582449	0.650256476204285	0.438548710307305	1.0
MR-IVW	glycine	HMDB0000123	betaine	HMDB0000043	met-d-Gly	GCST90200425	12:46468358-47667420	0.545060327874334	0.32764533489608	0.0961987708279921	2.0
MR-IVW	glycine	HMDB0000123	betaine	HMDB0000043	met-d-Gly	GCST90200425	12:56615338-57115338	0.727223207602104	0.393269544633676	0.0644329154118409	1.0
MR-IVW	glycine	HMDB0000123	betaine	HMDB0000043	met-d-Gly	GCST90200425	12:57516305-58016305	0.598989562904539	0.624331622803692	0.337352593703102	1.0
MR-IVW	glycine	HMDB0000123	betaine	HMDB0000043	met-d-Gly	GCST90200425	12:59343804-59843804	0.791417546483328	0.668577623318977	0.236518682281751	1.0
MR-IVW	glycine	HMDB0000123	betaine	HMDB0000043	met-d-Gly	GCST90200425	13:50472895-50972895	-0.415699776711957	0.685328402930299	0.544136191111642	1.0
MR-IVW	glycine	HMDB0000123	betaine	HMDB0000043	met-d-Gly	GCST90200425	14:100551720-101051720	-0.609988173417839	0.686528219382421	0.374265707563896	1.0
MR-IVW	glycine	HMDB0000123	betaine	HMDB0000043	met-d-Gly	GCST90200425	15:42451374-42951374	-0.882948567770238	0.64797015693181	0.172996719474285	1.0
MR-IVW	glycine	HMDB0000123	betaine	HMDB0000043	met-d-Gly	GCST90200425	15:43028726-44613739	-1.45320860999577	0.472152588352646	0.0020850907335767	1.0
MR-IVW	glycine	HMDB0000123	betaine	HMDB0000043	met-d-Gly	GCST90200425	15:58180763-58713267	0.274884485444485	0.612157143236158	0.653401102708522	2.0
MR-IVW	glycine	HMDB0000123	betaine	HMDB0000043	met-d-Gly	GCST90200425	16:79678196-80178196	-0.334669222952791	0.645402255372097	0.604079033066036	1.0
MR-IVW	glycine	HMDB0000123	betaine	HMDB0000043	met-d-Gly	GCST90200425	16:80626853-81422810	0.159523215105833	0.174684407839672	0.361133107909946	2.0
MR-IVW	glycine	HMDB0000123	betaine	HMDB0000043	met-d-Gly	GCST90200425	17:45235982-45996386	-0.150607161941993	0.370423669736878	0.684315881527481	1.0
MR-IVW	glycine	HMDB0000123	betaine	HMDB0000043	met-d-Gly	GCST90200425	19:17984588-18484588	0.577814252172464	0.458516440227731	0.207603645846485	1.0
MR-IVW	glycohyocholate	HMDB0000138	adenosine 5'-diphosphate (adp)	HMDB0001341	GCST90199935	GCST90200355	7:99108524-99608524	-0.139351528489164	0.209474924217826	0.505895687586288	1.0
MR-IVW	glycohyocholate	HMDB0000138	adenosine 5'-diphosphate (adp)	HMDB0001341	GCST90199935	GCST90200355	10:45742470-46242470	0.353484515446269	0.221485637354509	0.110495407960276	1.0
MR-IVW	glycohyocholate	HMDB0000138	adenosine 5'-diphosphate (adp)	HMDB0001341	GCST90199935	GCST90200355	13:103468308-103968308	0.0793263216882285	0.204030105558529	0.697426216032392	1.0
MR-IVW	glycohyocholate	HMDB0000138	adenosine 5'-diphosphate (adp)	HMDB0001341	GCST90199935	GCST90200355	17:28409010-28909010	-0.130705914492806	0.188688993740249	0.488494351084648	1.0
MR-IVW	dehydroepiandrosterone sulfate (dhea-s)	HMDB0001032	glycine	HMDB0000123	M32425	GCST90200707	7:98868801-99739571	-0.0770455722742802	0.133103258011048	0.562696720509981	1.0
MR-IVW	dehydroepiandrosterone sulfate (dhea-s)	HMDB0001032	glycine	HMDB0000123	M32425	GCST90200707	19:48115523-48615523	0.321933067212786	0.144287169947153	0.0256680979938266	1.0
MR-IVW	citrate	HMDB0000094	allantoin	HMDB0000462	M01564	M01107	5:14625868-15125868	0.138186371295253	0.19432458463395	0.477015385176262	1.0
MR-IVW	citrate	HMDB0000094	allantoin	HMDB0000462	M01564	M01107	9:84927464-85427464	-0.13174500797778	0.211733048535718	0.533795755724388	1.0
MR-IVW	citrate	HMDB0000094	allantoin	HMDB0000462	M01564	M01107	17:6345930-6933878	-0.088989833607852	0.126410440075122	0.481448125619586	2.0
MR-IVW	citrate	HMDB0000094	allantoin	HMDB0000462	M01564	M01107	22:18904608-19404608	-0.0513532320395182	0.192574620148196	0.789725820928054	1.0
MR-IVW	2-hydroxyphenylacetate	HMDB0000669	alanine	HMDB0000161	GCST90200369	bioa_001	9:131329579-131829579	0.0651227736467345	0.0301215419272589	0.0306181761923252	1.0
MR-IVW	2-hydroxyphenylacetate	HMDB0000669	alanine	HMDB0000161	GCST90200369	bioa_001	12:122051275-122551275	0.0514541709953335	0.0531002796649463	0.332545189177892	1.0
MR-IVW	1-methylnicotinamide	HMDB0000699	2-hydroxyphenylacetate	HMDB0000669	GCST90200406	GCST90200369	6:160317928-160817928	-0.0539527826922617	0.17542249691253	0.758417857160743	1.0
MR-IVW	histidine	HMDB0000177	adenosine 5'-monophosphate (amp)	HMDB0000045	M00059	GCST90200356	4:9731889-10602550	-0.0640285530275946	0.12992494519062	0.622145534608693	1.0
MR-IVW	aspartate	HMDB0000191	kynurenine	HMDB0000684	bioa_004	bioa_027	2:211431243-211931243	0.0432758609767248	0.168388564111777	0.797178773072241	1.0
MR-IVW	aspartate	HMDB0000191	kynurenine	HMDB0000684	bioa_004	bioa_027	4:178111051-178611051	-0.0434538436912387	0.0559251527557774	0.437158770330553	1.0
MR-IVW	aspartate	HMDB0000191	kynurenine	HMDB0000684	bioa_004	bioa_027	12:101969766-102469766	0.0403351705595439	0.0847377532763543	0.634074377903065	1.0
MR-IVW	3-aminoisobutyrate	HMDB0002166	glutamate	HMDB0000148	GCST90200310	M32322	5:34511619-35593952	-0.0201964543832253	0.0276035706027826	0.464375543425223	3.0
MR-IVW	3-aminoisobutyrate	HMDB0002166	glutamate	HMDB0000148	GCST90200310	M32322	12:89320-602261	0.0865318748155138	0.0958866720928663	0.366823698716424	1.0
MR-IVW	alpha-ketoglutaramate*	HMDB0001552	glycohyocholate	HMDB0000138	GCST90199885	GCST90199935	3:99879368-100379368	-0.0464585907859974	0.13522316054934	0.731169858835467	1.0
MR-IVW	4-methyl-2-oxopentanoate	HMDB0000695	cortisol	HMDB0000063	M22116	GCST90200378	4:88976422-89476422	-0.269782480554071	0.160305428066396	0.0923890459951341	1.0
MR-IVW	4-methyl-2-oxopentanoate	HMDB0000695	cortisol	HMDB0000063	M22116	GCST90200378	13:48209901-48709901	-0.0100923659349744	0.171028459526323	0.952944252408596	1.0
MR-IVW	4-acetamidobutanoate	HMDB0003681	inosine 5'-monophosphate (imp)	HMDB0000175	GCST90200311	GCST90200395	8:18005709-18505709	-0.0838267723015279	0.0822670173809613	0.308222116846091	1.0
MR-IVW	4-acetamidobutanoate	HMDB0003681	inosine 5'-monophosphate (imp)	HMDB0000175	GCST90200311	GCST90200395	22:50435332-50935332	0.306976370350881	0.195342478479246	0.116071704662093	1.0
MR-IVW	citrate	HMDB0000094	paraxanthine	HMDB0001860	met-d-Citrate	M18254	1:206967359-207467359	-0.480557857482909	0.307023075614079	0.117531945029353	1.0
MR-IVW	citrate	HMDB0000094	paraxanthine	HMDB0001860	met-d-Citrate	M18254	2:6909613-7409613	0.518097862757386	0.708067079101759	0.464347229392464	1.0
MR-IVW	citrate	HMDB0000094	paraxanthine	HMDB0001860	met-d-Citrate	M18254	2:211290507-211790507	0.327297354405812	0.632278980102137	0.604704542027103	1.0
MR-IVW	citrate	HMDB0000094	paraxanthine	HMDB0001860	met-d-Citrate	M18254	2:241907241-242693157	0.14594071626278	0.675935949006577	0.829058610709086	1.0
MR-IVW	citrate	HMDB0000094	paraxanthine	HMDB0001860	met-d-Citrate	M18254	4:77164144-77664144	-0.257064606396276	0.611636477287694	0.674273720110976	1.0
MR-IVW	citrate	HMDB0000094	paraxanthine	HMDB0001860	met-d-Citrate	M18254	5:14438417-15122542	0.0624784851281817	0.147046582944518	0.670917546510078	3.0
MR-IVW	citrate	HMDB0000094	paraxanthine	HMDB0001860	met-d-Citrate	M18254	5:43252947-44074677	0.251473641462369	0.381905559109946	0.510235683750238	2.0
MR-IVW	citrate	HMDB0000094	paraxanthine	HMDB0001860	met-d-Citrate	M18254	5:176569252-177069252	0.280254206438592	0.710644594897861	0.693310696531826	1.0
MR-IVW	citrate	HMDB0000094	paraxanthine	HMDB0001860	met-d-Citrate	M18254	6:18111878-18611878	0.604788949025671	0.535005608753479	0.258293064655505	1.0
MR-IVW	citrate	HMDB0000094	paraxanthine	HMDB0001860	met-d-Citrate	M18254	7:72772933-73272933	0.139956416977353	0.419869250932063	0.738882680363529	1.0
MR-IVW	citrate	HMDB0000094	paraxanthine	HMDB0001860	met-d-Citrate	M18254	8:126256694-126756694	0.574762928603226	0.392659822511115	0.143257316909345	1.0
MR-IVW	citrate	HMDB0000094	paraxanthine	HMDB0001860	met-d-Citrate	M18254	9:95648531-96148531	-0.534422267591513	0.647101661360811	0.408877473242715	1.0
MR-IVW	citrate	HMDB0000094	paraxanthine	HMDB0001860	met-d-Citrate	M18254	9:135899500-136399500	-0.756780418164038	0.660985428523021	0.25223917618979	1.0
MR-IVW	citrate	HMDB0000094	paraxanthine	HMDB0001860	met-d-Citrate	M18254	10:64654071-65607438	0.126670635244071	0.506682540976295	0.802587348634157	1.0
MR-IVW	citrate	HMDB0000094	paraxanthine	HMDB0001860	met-d-Citrate	M18254	10:94589724-95089724	0.643607279577794	0.672425515976802	0.33849515451086	1.0
MR-IVW	citrate	HMDB0000094	paraxanthine	HMDB0001860	met-d-Citrate	M18254	11:13111524-13611524	0.25831275260612	0.63655642606508	0.684891688591969	1.0
MR-IVW	citrate	HMDB0000094	paraxanthine	HMDB0001860	met-d-Citrate	M18254	11:61356683-61856683	-0.266602156447851	0.518393081981933	0.607052248071005	1.0
MR-IVW	citrate	HMDB0000094	paraxanthine	HMDB0001860	met-d-Citrate	M18254	12:20812570-21569526	-0.422912442488373	0.503119974684443	0.400583429363104	1.0
MR-IVW	citrate	HMDB0000094	paraxanthine	HMDB0001860	met-d-Citrate	M18254	12:120844110-121665390	0.0169102091949069	0.38893481148292	0.965320293449228	1.0
MR-IVW	citrate	HMDB0000094	paraxanthine	HMDB0001860	met-d-Citrate	M18254	14:55030981-55530981	-1.17165736785927	0.696934123985253	0.092731953258844	1.0
MR-IVW	citrate	HMDB0000094	paraxanthine	HMDB0001860	met-d-Citrate	M18254	14:102387585-102887585	0.645976036429992	0.653666227339873	0.323037426658475	1.0
MR-IVW	citrate	HMDB0000094	paraxanthine	HMDB0001860	met-d-Citrate	M18254	15:42429423-42929423	-0.811131084638926	0.620015267436327	0.190790654853763	1.0
MR-IVW	citrate	HMDB0000094	paraxanthine	HMDB0001860	met-d-Citrate	M18254	15:43028726-45186579	-0.844593739898667	0.613080735053349	0.168319908227281	1.0
MR-IVW	citrate	HMDB0000094	paraxanthine	HMDB0001860	met-d-Citrate	M18254	17:6092241-7020419	0.121171883741265	0.0985900405396536	0.219053841794256	6.0
MR-IVW	citrate	HMDB0000094	paraxanthine	HMDB0001860	met-d-Citrate	M18254	17:57343504-58184169	0.024139914480094	0.525043139942113	0.963328572698749	1.0
MR-IVW	citrate	HMDB0000094	paraxanthine	HMDB0001860	met-d-Citrate	M18254	22:18883605-19740639	-0.121968175926696	0.188416272268482	0.517416087110353	2.0
MR-IVW	caffeine	HMDB0001847	cysteine	HMDB0000574	M00569	GCST90200439	7:17037106-17537106	-0.258725871648036	0.150355287954182	0.0852937722878923	1.0
MR-IVW	caffeine	HMDB0001847	cysteine	HMDB0000574	M00569	GCST90200439	15:74777880-75277880	-0.152749732694997	0.146896973320976	0.298413027339518	1.0
MR-IVW	3-ureidopropionate	HMDB0000026	glycine	HMDB0000123	GCST90200283	bioa_008	22:24662232-25162232	-0.0005025963530348	0.0386612579257545	0.989627792860887	1.0
MR-IVW	kynurenate	HMDB0000715	glucose	HMDB0000122	GCST90200454	met-d-Glucose	1:241463402-241963402	-0.0131722511558123	0.0139775571899175	0.34599516410778	1.0
MR-IVW	kynurenate	HMDB0000715	glucose	HMDB0000122	GCST90200454	met-d-Glucose	4:170711647-171211647	-0.0325317970001242	0.0355956583541408	0.360755740435615	1.0
MR-IVW	kynurenate	HMDB0000715	glucose	HMDB0000122	GCST90200454	met-d-Glucose	16:58517848-59017848	0.0310870351356791	0.040745481310428	0.445489260924201	1.0
MR-IVW	isoleucine	HMDB0000172	pantothenate	HMDB0000210	bioa_010	GCST90200279	2:27480940-27980940	1.06225044453126	0.47107527387785	0.0241365665635911	1.0
MR-IVW	isoleucine	HMDB0000172	pantothenate	HMDB0000210	bioa_010	GCST90200279	4:88976422-89476422	0.0498229581910856	0.256488821701896	0.84598012009486	1.0
MR-IVW	isoleucine	HMDB0000172	pantothenate	HMDB0000210	bioa_010	GCST90200279	12:56615040-57115040	0.490768883093026	0.520140140171918	0.345408839325259	1.0
MR-IVW	isoleucine	HMDB0000172	pantothenate	HMDB0000210	bioa_010	GCST90200279	16:70059237-70559237	0.134144146556431	0.337844267982844	0.691323867357082	1.0
MR-IVW	2-aminobutyrate	HMDB0000452	leucine	HMDB0000687	GCST90200305	met-d-Leu	2:64970910-65470910	0.139766133561163	0.025203080896396	2.9295262187393e-08	1.0
MR-IVW	2-aminobutyrate	HMDB0000452	leucine	HMDB0000687	GCST90200305	met-d-Leu	4:88993818-89493818	-0.191510804888802	0.0343430950130057	2.45548197430111e-08	1.0
MR-IVW	glutamine	HMDB0000641	biliverdin	HMDB0001008	GCST90200419	GCST90200706	12:56335248-57115338	-0.0389711890538556	0.0673571512519103	0.562875724351462	1.0
MR-IVW	leucine	HMDB0000687	adenosine 5'-diphosphate (adp)	HMDB0001341	bioa_011	GCST90200355	2:27480940-27980940	-0.75037773254549	0.719102424154754	0.296720415975998	1.0
MR-IVW	leucine	HMDB0000687	adenosine 5'-diphosphate (adp)	HMDB0001341	bioa_011	GCST90200355	4:88972827-89472827	0.0594568923515105	0.292124852887124	0.838718870728311	1.0
MR-IVW	leucine	HMDB0000687	adenosine 5'-diphosphate (adp)	HMDB0001341	bioa_011	GCST90200355	11:116336283-116883862	0.0712485469533656	0.783853085774271	0.927575799422931	1.0
MR-IVW	leucine	HMDB0000687	adenosine 5'-diphosphate (adp)	HMDB0001341	bioa_011	GCST90200355	15:58477325-58977325	-0.973513798925024	0.663200745796147	0.142130804806676	1.0
MR-IVW	leucine	HMDB0000687	adenosine 5'-diphosphate (adp)	HMDB0001341	bioa_011	GCST90200355	16:70059237-70559237	-0.639482481571139	0.426312451623926	0.133606015098023	1.0
MR-IVW	asparagine	HMDB0000168	bilirubin (z,z)	HMDB0000054	GCST90200452	GCST90200704	2:211293055-211793055	-0.513524785131427	0.179954535766293	0.0043221990336886	1.0
MR-IVW	asparagine	HMDB0000168	bilirubin (z,z)	HMDB0000054	GCST90200452	GCST90200704	7:97139584-97639584	-0.164660311211405	0.171424599385931	0.336783138238991	1.0
MR-IVW	asparagine	HMDB0000168	bilirubin (z,z)	HMDB0000054	GCST90200452	GCST90200704	11:61850353-62350353	-0.0484429352228112	0.138020051545352	0.725599778724974	1.0
MR-IVW	asparagine	HMDB0000168	bilirubin (z,z)	HMDB0000054	GCST90200452	GCST90200704	14:103842789-104825326	0.0558014372923099	0.0359969833813302	0.1211007612211	2.0
MR-IVW	hypotaurine	HMDB0000965	alanine	HMDB0000161	GCST90200379	M32339	4:138793652-139293652	0.0903755954385907	0.144600952701745	0.531971058097402	1.0
MR-IVW	kynurenine	HMDB0000684	serotonin (5ht)	HMDB0000259	M15140	M02342	8:39556267-40056267	0.0687587972963017	0.186631021232819	0.71255930200628	1.0
MR-IVW	kynurenine	HMDB0000684	serotonin (5ht)	HMDB0000259	M15140	M02342	12:111634608-112134608	0.0363833377883959	0.129362978803186	0.778518657215875	1.0
MR-IVW	kynurenine	HMDB0000684	serotonin (5ht)	HMDB0000259	M15140	M02342	12:112341686-113156415	0.0568907364016663	0.156449525104583	0.716129568855566	1.0
MR-IVW	kynurenine	HMDB0000684	serotonin (5ht)	HMDB0000259	M15140	M02342	16:87628822-88128822	0.0782804235504558	0.110081845617829	0.477015385176263	1.0
MR-IVW	paraxanthine	HMDB0001860	valine	HMDB0000883	GCST90199654	met-d-Val	19:41091229-41591229	-0.104517382754835	0.0423430146283138	0.0135737504506135	1.0
MR-IVW	glucose	HMDB0000122	hypotaurine	HMDB0000965	met-d-Glucose	GCST90200379	2:165251927-165751927	-1.00340439807833	0.655825910538378	0.126020218283675	1.0
MR-IVW	glucose	HMDB0000122	hypotaurine	HMDB0000965	met-d-Glucose	GCST90200379	2:169498833-170056652	-0.0535255809676368	0.163207840746221	0.742942196243257	4.0
MR-IVW	glucose	HMDB0000122	hypotaurine	HMDB0000965	met-d-Glucose	GCST90200379	3:122819058-123319058	0.50294412518012	0.421928669070412	0.233256457785466	1.0
MR-IVW	glucose	HMDB0000122	hypotaurine	HMDB0000965	met-d-Glucose	GCST90200379	3:151951767-152451767	1.11119412511255	0.663717328616665	0.094091721751164	1.0
MR-IVW	glucose	HMDB0000122	hypotaurine	HMDB0000965	met-d-Glucose	GCST90200379	3:170377909-170877909	-0.112205515756111	0.351697829694577	0.749696525451647	1.0
MR-IVW	glucose	HMDB0000122	hypotaurine	HMDB0000965	met-d-Glucose	GCST90200379	4:185468314-185968314	-0.0605554242104434	0.650749438290311	0.925859946120708	1.0
MR-IVW	glucose	HMDB0000122	hypotaurine	HMDB0000965	met-d-Glucose	GCST90200379	5:95479406-95979406	0.41333563019326	0.636215530624386	0.515899834737129	1.0
MR-IVW	glucose	HMDB0000122	hypotaurine	HMDB0000965	met-d-Glucose	GCST90200379	6:7000270-7500270	0.684009885604795	0.60815496123369	0.260703635067147	1.0
MR-IVW	glucose	HMDB0000122	hypotaurine	HMDB0000965	met-d-Glucose	GCST90200379	7:14801789-15301789	0.349856636750448	0.437633444427022	0.424042005235903	1.0
MR-IVW	glucose	HMDB0000122	hypotaurine	HMDB0000965	met-d-Glucose	GCST90200379	7:43935955-44473721	-0.0955396363345931	0.478258664165677	0.841663894241192	2.0
MR-IVW	glucose	HMDB0000122	hypotaurine	HMDB0000965	met-d-Glucose	GCST90200379	8:117934783-118434783	0.150162898768206	0.548534379606174	0.784274491389655	1.0
MR-IVW	glucose	HMDB0000122	hypotaurine	HMDB0000965	met-d-Glucose	GCST90200379	9:21884068-22384068	-1.58635892641526	0.658463914010951	0.0159883547555017	1.0
MR-IVW	glucose	HMDB0000122	hypotaurine	HMDB0000965	met-d-Glucose	GCST90200379	10:2888477-3388477	-0.267503260076106	0.360424136227825	0.457972108166872	1.0
MR-IVW	glucose	HMDB0000122	hypotaurine	HMDB0000965	met-d-Glucose	GCST90200379	10:112762852-113262852	0.042828256225903	0.67951590893537	0.949744527178757	1.0
MR-IVW	glucose	HMDB0000122	hypotaurine	HMDB0000965	met-d-Glucose	GCST90200379	10:114504071-115004071	0.387304896581279	0.452962739738733	0.392524560719571	1.0
MR-IVW	glucose	HMDB0000122	hypotaurine	HMDB0000965	met-d-Glucose	GCST90200379	12:4134844-4634844	-0.369462933464737	0.661172105779411	0.576298262988855	1.0
MR-IVW	glucose	HMDB0000122	hypotaurine	HMDB0000965	met-d-Glucose	GCST90200379	12:111682800-112523499	-0.701691644964978	0.671590995442779	0.29610621003474	1.0
MR-IVW	glucose	HMDB0000122	hypotaurine	HMDB0000965	met-d-Glucose	GCST90200379	12:121166650-121666650	1.386752072179	0.612929369489744	0.0236665918981226	1.0
MR-IVW	glucose	HMDB0000122	hypotaurine	HMDB0000965	met-d-Glucose	GCST90200379	13:28213465-28721145	0.0545733371104997	0.682258193169897	0.936245787258225	1.0
MR-IVW	glucose	HMDB0000122	hypotaurine	HMDB0000965	met-d-Glucose	GCST90200379	17:43272775-44380160	1.28199366816432	0.649364465561581	0.0483557958948167	1.0
MR-IVW	glucose	HMDB0000122	hypotaurine	HMDB0000965	met-d-Glucose	GCST90200379	17:44543627-45043627	0.895129671700276	0.680760500903208	0.188544653785832	1.0
MR-IVW	glucose	HMDB0000122	hypotaurine	HMDB0000965	met-d-Glucose	GCST90200379	20:22311971-22811971	1.09019424371542	0.66082680514305	0.098995558536529	1.0
MR-IVW	biliverdin	HMDB0001008	ornithine	HMDB0000214	M02137	M01493	2:234046650-234918570	-0.033344713565999	0.036376051162908	0.359317338329571	1.0
MR-IVW	sulfate*	HMDB01448	glucose	HMDB0000122	GCST90199896	GCST90200440	7:122557611-123057611	-0.248119283610337	0.173520774533215	0.15274253245509	1.0
MR-IVW	histidine	HMDB0000177	tyrosine	HMDB0000158	M00059	M01299	4:9731889-10602550	0.0719404167304977	0.135887453824275	0.596519838726621	1.0
MR-IVW	stearoyl sphingomyelin (d18:1/18:0)	HMDB0001348	alpha-tocopherol	HMDB0001893	GCST90200335	M01561	14:63982386-64482386	0.301012483621216	0.120995214004606	0.0128534231380477	1.0
MR-IVW	glycerophosphoethanolamine	HMDB0000114	alpha-ketobutyrate	HMDB0000005	GCST90199808	GCST90200438	1:40156715-40656715	-0.024162988709652	0.178009168224049	0.892026717386154	1.0
MR-IVW	glycerophosphoethanolamine	HMDB0000114	alpha-ketobutyrate	HMDB0000005	GCST90199808	GCST90200438	22:24208096-24708096	-0.0345267862902153	0.121179129908142	0.77570272322277	1.0
MR-IVW	hypotaurine	HMDB0000965	sarcosine	HMDB0000271	GCST90200379	GCST90200291	4:138793652-139293652	-0.0272711624463642	0.136545358547796	0.841697718517686	1.0
MR-IVW	hypotaurine	HMDB0000965	sarcosine	HMDB0000271	GCST90200379	GCST90200291	5:114821656-115321656	0.0444462241698733	0.160325296745461	0.781607134749593	1.0
MR-IVW	hypotaurine	HMDB0000965	sarcosine	HMDB0000271	GCST90200379	GCST90200291	19:47031255-47531255	0.0194706856227379	0.176381189392607	0.91210023580833	1.0
MR-IVW	n-acetylglucosaminylasparagine	HMDB0000489	n1-methyl-2-pyridone-5-carboxamide	HMDB0004193	GCST90200316	GCST90199778	4:178111987-178611987	0.0155856381815564	0.110526874923874	0.887860301659533	1.0
MR-IVW	n-acetylglucosaminylasparagine	HMDB0000489	n1-methyl-2-pyridone-5-carboxamide	HMDB0004193	GCST90200316	GCST90199778	6:167457759-167966043	0.0444735275820688	0.047424071484585	0.348355510531622	4.0
MR-IVW	n-acetylglucosaminylasparagine	HMDB0000489	n1-methyl-2-pyridone-5-carboxamide	HMDB0004193	GCST90200316	GCST90199778	14:94594947-95094947	0.0413652571608355	0.129749669971231	0.749871968997312	1.0
MR-IVW	n-acetylglucosaminylasparagine	HMDB0000489	n1-methyl-2-pyridone-5-carboxamide	HMDB0004193	GCST90200316	GCST90199778	17:64055051-64555051	0.0156806594093213	0.127725127483844	0.902290188888179	1.0
MR-IVW	n-acetylglucosaminylasparagine	HMDB0000489	tyrosine	HMDB0000158	GCST90200316	GCST90200427	4:178111987-178611987	0.0329903772502973	0.110022989728911	0.764291686996426	1.0
MR-IVW	n-acetylglucosaminylasparagine	HMDB0000489	tyrosine	HMDB0000158	GCST90200316	GCST90200427	6:167457759-167966043	0.0355015491807627	0.0416138890896253	0.393593985717037	4.0
MR-IVW	n-acetylglucosaminylasparagine	HMDB0000489	tyrosine	HMDB0000158	GCST90200316	GCST90200427	14:94594947-95094947	0.133562364106941	0.129151129661414	0.301063426622641	1.0
MR-IVW	n-acetylglucosaminylasparagine	HMDB0000489	tyrosine	HMDB0000158	GCST90200316	GCST90200427	17:64055051-64555051	-0.058451065077786	0.127141863560742	0.645709264599159	1.0
MR-IVW	pyruvate	HMDB0000243	eicosapentaenoate (epa; 20:5n3)	HMDB0001999	met-d-Pyruvate	M18467	1:154991807-156271079	-0.386151463427162	0.433573572970852	0.373130382664486	1.0
MR-IVW	pyruvate	HMDB0000243	eicosapentaenoate (epa; 20:5n3)	HMDB0001999	met-d-Pyruvate	M18467	1:207429229-207929229	0.949776222619453	0.633184148412969	0.133614402537716	1.0
MR-IVW	pyruvate	HMDB0000243	eicosapentaenoate (epa; 20:5n3)	HMDB0001999	met-d-Pyruvate	M18467	2:27480940-28253616	0.423990870576706	0.436461190299549	0.331334906503131	1.0
MR-IVW	pyruvate	HMDB0000243	eicosapentaenoate (epa; 20:5n3)	HMDB0001999	met-d-Pyruvate	M18467	2:60468043-60968043	1.00810670534195	0.589153269355682	0.0870606034173391	1.0
MR-IVW	pyruvate	HMDB0000243	eicosapentaenoate (epa; 20:5n3)	HMDB0001999	met-d-Pyruvate	M18467	2:173097338-173854224	-0.277879045216642	0.223295661334802	0.213336034108713	1.0
MR-IVW	pyruvate	HMDB0000243	eicosapentaenoate (epa; 20:5n3)	HMDB0001999	met-d-Pyruvate	M18467	3:56611222-57111222	0.849101602818008	0.555775594571788	0.126567721473707	1.0
MR-IVW	pyruvate	HMDB0000243	eicosapentaenoate (epa; 20:5n3)	HMDB0001999	met-d-Pyruvate	M18467	5:131157493-131957429	-0.613770868107517	0.450933699017765	0.173478578848779	1.0
MR-IVW	pyruvate	HMDB0000243	eicosapentaenoate (epa; 20:5n3)	HMDB0001999	met-d-Pyruvate	M18467	8:106322270-106822270	0.0140850496920465	0.59157208706602	0.981004543302517	1.0
MR-IVW	pyruvate	HMDB0000243	eicosapentaenoate (epa; 20:5n3)	HMDB0001999	met-d-Pyruvate	M18467	9:135611502-136391870	1.41824944561506	0.67099973771035	0.0345463375262022	1.0
MR-IVW	pyruvate	HMDB0000243	eicosapentaenoate (epa; 20:5n3)	HMDB0001999	met-d-Pyruvate	M18467	10:2869150-3388009	-0.0225198213682766	0.202678392314497	0.91152823790938	1.0
MR-IVW	pyruvate	HMDB0000243	eicosapentaenoate (epa; 20:5n3)	HMDB0001999	met-d-Pyruvate	M18467	11:56961646-57461646	0.218585163917941	0.673970922080325	0.745692505957829	1.0
MR-IVW	pyruvate	HMDB0000243	eicosapentaenoate (epa; 20:5n3)	HMDB0001999	met-d-Pyruvate	M18467	12:48145900-49077761	-0.269163691702215	0.225373532729718	0.232360496123547	2.0
MR-IVW	pyruvate	HMDB0000243	eicosapentaenoate (epa; 20:5n3)	HMDB0001999	met-d-Pyruvate	M18467	16:69379588-70929689	-0.190726541273758	0.437081657085698	0.6625729178364	1.0
MR-IVW	pyruvate	HMDB0000243	eicosapentaenoate (epa; 20:5n3)	HMDB0001999	met-d-Pyruvate	M18467	18:43532791-44032791	0.70082416110646	0.717510450656615	0.328695814040284	1.0
MR-IVW	pyruvate	HMDB0000243	eicosapentaenoate (epa; 20:5n3)	HMDB0001999	met-d-Pyruvate	M18467	21:45449580-45972811	-0.867548738198179	0.347019495279272	0.0124193306515523	1.0
MR-IVW	4-methyl-2-oxopentanoate	HMDB0000695	betaine	HMDB0000043	GCST90199655	GCST90200425	4:88953670-89453670	-0.0003364297136024	0.163495950195087	0.998358174104468	1.0
MR-IVW	5-methylthioadenosine (mta)	HMDB0001173	1-methylxanthine	HMDB0010738	GCST90200359	M34389	6:149659491-150411114	0.0600730404766879	0.193091915817926	0.755716154576794	1.0
MR-IVW	glutamate	HMDB0000148	n6,n6,n6-trimethyllysine	HMDB0001325	GCST90200412	GCST90200344	5:36388589-36888589	-0.0394016672849718	0.156035238371618	0.800640896183492	1.0
MR-IVW	2-hydroxyphenylacetate	HMDB0000669	taurine	HMDB0000251	GCST90200369	GCST90200420	9:131329579-131829579	0.0512316317138062	0.0987022630508705	0.603724305373503	1.0
MR-IVW	2-hydroxyphenylacetate	HMDB0000669	taurine	HMDB0000251	GCST90200369	GCST90200420	12:122051275-122551275	-0.386499989360556	0.134249559248762	0.0039898065990618	1.0
MR-IVW	valine	HMDB0000883	serine	HMDB0000187	M01649	GCST90200415	4:88976422-89476422	-0.186041042438845	0.149326769819451	0.212813847410457	1.0
MR-IVW	glucose	HMDB0000122	leucine	HMDB0000687	M20489	M00060	2:169551488-170051488	0.0844221679320197	0.180904645568615	0.640738381802544	1.0
MR-IVW	creatinine	HMDB0000562	betaine	HMDB0000043	M00513	GCST90200425	7:23845366-24345366	-0.248422091560003	0.164012496437636	0.129860191796415	1.0
MR-IVW	ornithine	HMDB0000214	3-hydroxybutyrate (bhba)	HMDB0000011	bioa_014	GCST90200367	2:219037276-219805573	0.203768600856963	0.30191567390691	0.499727278647974	1.0
MR-IVW	ornithine	HMDB0000214	3-hydroxybutyrate (bhba)	HMDB0000011	bioa_014	GCST90200367	4:144415809-145209327	0.0107695612450954	0.271816105138963	0.968395474647213	1.0
MR-IVW	ornithine	HMDB0000214	3-hydroxybutyrate (bhba)	HMDB0000011	bioa_014	GCST90200367	6:131638147-132138147	-0.785002599914931	0.244591309477631	0.0013299102471091	1.0
MR-IVW	ornithine	HMDB0000214	3-hydroxybutyrate (bhba)	HMDB0000011	bioa_014	GCST90200367	10:97138162-97638162	0.290724666617312	0.326467677618738	0.37318892012098	1.0
MR-IVW	ornithine	HMDB0000214	3-hydroxybutyrate (bhba)	HMDB0000011	bioa_014	GCST90200367	12:46964292-47464292	-0.271168719996065	0.299201139278953	0.364772261887734	1.0
MR-IVW	ornithine	HMDB0000214	3-hydroxybutyrate (bhba)	HMDB0000011	bioa_014	GCST90200367	12:132819894-133319894	-0.280226612369512	0.348595875429779	0.421470655784189	1.0
MR-IVW	ornithine	HMDB0000214	3-hydroxybutyrate (bhba)	HMDB0000011	bioa_014	GCST90200367	19:12789284-13289284	0.0480453166922048	0.301735170212272	0.87348760211609	1.0
MR-IVW	ornithine	HMDB0000214	isoleucine	HMDB0000172	bioa_014	M01125	2:219037276-219805573	0.200397807723171	0.320636492357072	0.5319710580974	1.0
MR-IVW	ornithine	HMDB0000214	isoleucine	HMDB0000172	bioa_014	M01125	4:144415809-145209327	0.180414153106368	0.288662644970187	0.5319710580974	1.0
MR-IVW	ornithine	HMDB0000214	isoleucine	HMDB0000172	bioa_014	M01125	6:131638147-132138147	0.382177152276173	0.259880463547797	0.141402507486612	1.0
MR-IVW	ornithine	HMDB0000214	isoleucine	HMDB0000172	bioa_014	M01125	9:135887106-136387106	0.211778844862022	0.308041956162942	0.491767700760523	1.0
MR-IVW	ornithine	HMDB0000214	isoleucine	HMDB0000172	bioa_014	M01125	10:97138162-97638162	0.734021907700796	0.346621456414264	0.0342049695786742	1.0
MR-IVW	ornithine	HMDB0000214	isoleucine	HMDB0000172	bioa_014	M01125	12:46964292-47464292	0.742394179372948	0.282816830237313	0.008664896726025	1.0
MR-IVW	ornithine	HMDB0000214	isoleucine	HMDB0000172	bioa_014	M01125	12:132819894-133319894	0.0822720069161766	0.370224031122804	0.82414089574189	1.0
MR-IVW	ornithine	HMDB0000214	isoleucine	HMDB0000172	bioa_014	M01125	16:68152686-68652686	0.336822458767902	0.317009372958027	0.288008758003944	1.0
MR-IVW	ornithine	HMDB0000214	isoleucine	HMDB0000172	bioa_014	M01125	19:12789284-13289284	0.240324554578662	0.320432739438215	0.453254704753735	1.0
MR-IVW	asparagine	HMDB0000168	urea	HMDB0000294	GCST90200452	M01670	11:61850353-62350353	0.0391178547309576	0.147778562316954	0.79123604563681	1.0
MR-IVW	asparagine	HMDB0000168	urea	HMDB0000294	GCST90200452	M01670	14:103842789-104825326	0.0106591265214585	0.133239081518234	0.936237255972027	1.0
MR-IVW	1-(1-enyl-stearoyl)-2-arachidonoyl-gpe (p-18:0/20:4)*	HMDB0005779	cortisol	HMDB0000063	GCST90200058	M01712	11:61307803-62000560	0.023570994827836	0.0598340637937376	0.693625785030417	1.0
MR-IVW	alpha-ketoglutarate	HMDB0000208	inosine	HMDB0000195	GCST90200455	GCST90200394	20:44931392-45517926	0.0703356629544086	0.101059605767903	0.486440124618837	3.0
MR-IVW	tryptophan	HMDB0000929	cholesterol	HMDB0000067	M00054	GCST90200368	3:189559163-190059163	0.0390316630345239	0.170229311431629	0.818644510473207	1.0
MR-IVW	tryptophan	HMDB0000929	cholesterol	HMDB0000067	M00054	GCST90200368	5:153760041-154260041	-0.0111275805297019	0.170229809259118	0.947881009549072	1.0
MR-IVW	tryptophan	HMDB0000929	cholesterol	HMDB0000067	M00054	GCST90200368	6:111281159-111781159	0.171089786377215	0.149406016670047	0.252153994445251	1.0
MR-IVW	tryptophan	HMDB0000929	cholesterol	HMDB0000067	M00054	GCST90200368	6:125293311-125793311	-0.0691387488892092	0.154820430317756	0.655182811464495	1.0
MR-IVW	tryptophan	HMDB0000929	cholesterol	HMDB0000067	M00054	GCST90200368	7:14057409-14557409	0.163799591710452	0.166896366836727	0.326373382786651	1.0
MR-IVW	tryptophan	HMDB0000929	cholesterol	HMDB0000067	M00054	GCST90200368	11:116404435-116904435	0.114842437247576	0.166901315690204	0.491398707115535	1.0
MR-IVW	tryptophan	HMDB0000929	cholesterol	HMDB0000067	M00054	GCST90200368	16:53794515-54294515	-0.0810166126327483	0.170227518710932	0.634123287387723	1.0
MR-IVW	creatinine	HMDB0000562	glutamine	HMDB0000641	met-d-Creatinine	M00053	1:62775942-63275942	-0.190371988378292	0.571115965134879	0.738882680363529	1.0
MR-IVW	creatinine	HMDB0000562	glutamine	HMDB0000641	met-d-Creatinine	M00053	1:78344069-78844069	0.670681824765744	0.619090915168379	0.278660494899244	1.0
MR-IVW	creatinine	HMDB0000562	glutamine	HMDB0000641	met-d-Creatinine	M00053	1:150079982-151190625	0.239844856856357	0.582480366651161	0.680511892901691	1.0
MR-IVW	creatinine	HMDB0000562	glutamine	HMDB0000641	met-d-Creatinine	M00053	1:212502129-213002129	0.194157947147765	0.698968609731954	0.78118295086715	1.0
MR-IVW	creatinine	HMDB0000562	glutamine	HMDB0000641	met-d-Creatinine	M00053	2:15538692-16038692	-0.440388966604148	0.692039804663667	0.524539436435316	1.0
MR-IVW	creatinine	HMDB0000562	glutamine	HMDB0000641	met-d-Creatinine	M00053	2:18426203-18926203	-1.20646166023445	0.629458257513628	0.0552802925860208	1.0
MR-IVW	creatinine	HMDB0000562	glutamine	HMDB0000641	met-d-Creatinine	M00053	2:54331356-54831356	-0.3722539615411	0.703146371799855	0.596519838726617	1.0
MR-IVW	creatinine	HMDB0000562	glutamine	HMDB0000641	met-d-Creatinine	M00053	2:73303397-74097901	-0.440620609506828	0.610090074701764	0.470157862857671	1.0
MR-IVW	creatinine	HMDB0000562	glutamine	HMDB0000641	met-d-Creatinine	M00053	2:121056440-121556440	0.0477443976924089	0.572932772308931	0.933586496294758	1.0
MR-IVW	creatinine	HMDB0000562	glutamine	HMDB0000641	met-d-Creatinine	M00053	2:176734544-177234544	0.38911761228438	0.642889968122017	0.545004156790744	1.0
MR-IVW	creatinine	HMDB0000562	glutamine	HMDB0000641	met-d-Creatinine	M00053	2:211293055-211793055	0.433935627803582	0.526921833761494	0.410206998692261	1.0
MR-IVW	creatinine	HMDB0000562	glutamine	HMDB0000641	met-d-Creatinine	M00053	2:217394852-217894852	0.966532701510087	0.531592985830544	0.0690363479944134	1.0
MR-IVW	creatinine	HMDB0000562	glutamine	HMDB0000641	met-d-Creatinine	M00053	2:220108198-220608198	0.696203433861187	0.556962747088949	0.21129954733371	1.0
MR-IVW	creatinine	HMDB0000562	glutamine	HMDB0000641	met-d-Creatinine	M00053	3:38187471-38687471	-0.336245428907636	0.672490857815271	0.617075077451974	1.0
MR-IVW	creatinine	HMDB0000562	glutamine	HMDB0000641	met-d-Creatinine	M00053	3:121465319-121965319	0.0642060025067815	0.706266027574644	0.927564826606216	1.0
MR-IVW	creatinine	HMDB0000562	glutamine	HMDB0000641	met-d-Creatinine	M00053	3:141462708-141962708	0.517033229779984	0.577860668577627	0.370927779274679	1.0
MR-IVW	creatinine	HMDB0000562	glutamine	HMDB0000641	met-d-Creatinine	M00053	3:185024780-185524780	-1.81446644570454	0.640399922013366	0.0046065322633916	1.0
MR-IVW	creatinine	HMDB0000562	glutamine	HMDB0000641	met-d-Creatinine	M00053	4:76880934-77664144	-0.123341776933575	0.271351909253865	0.649436283726755	1.0
MR-IVW	creatinine	HMDB0000562	glutamine	HMDB0000641	met-d-Creatinine	M00053	4:103323863-104102802	0.0493804509725903	0.543184960698531	0.927564826606216	1.0
MR-IVW	creatinine	HMDB0000562	glutamine	HMDB0000641	met-d-Creatinine	M00053	5:39144851-39644851	0.315817343607824	0.473726015411736	0.504985075093846	1.0
MR-IVW	creatinine	HMDB0000562	glutamine	HMDB0000641	met-d-Creatinine	M00053	5:53045546-53835870	1.17469937764653	0.674827302052261	0.0817290335025023	1.0
MR-IVW	creatinine	HMDB0000562	glutamine	HMDB0000641	met-d-Creatinine	M00053	5:176565124-177065124	-0.191881848862453	0.383763697724906	0.617075077451974	1.0
MR-IVW	creatinine	HMDB0000562	glutamine	HMDB0000641	met-d-Creatinine	M00053	6:43556335-44056335	0.370905217927808	0.539498498804081	0.49176770076052	1.0
MR-IVW	creatinine	HMDB0000562	glutamine	HMDB0000641	met-d-Creatinine	M00053	6:108750742-109250742	0.629672074773015	0.686914990661473	0.359317338329573	1.0
MR-IVW	creatinine	HMDB0000562	glutamine	HMDB0000641	met-d-Creatinine	M00053	6:133547208-134047208	0.103260855112318	0.619565130673924	0.867632334778196	1.0
MR-IVW	creatinine	HMDB0000562	glutamine	HMDB0000641	met-d-Creatinine	M00053	6:160418389-160927934	0.101695451029433	0.406781804117742	0.802587348634157	1.0
MR-IVW	creatinine	HMDB0000562	glutamine	HMDB0000641	met-d-Creatinine	M00053	7:25488956-25988956	-1.66068334431591	0.642845165541639	0.0097850732044695	1.0
MR-IVW	creatinine	HMDB0000562	glutamine	HMDB0000641	met-d-Creatinine	M00053	7:76984640-77791673	0.209849986579767	0.629549959739305	0.738882680363529	1.0
MR-IVW	creatinine	HMDB0000562	glutamine	HMDB0000641	met-d-Creatinine	M00053	7:128492221-128992221	-0.116374592429997	0.64006025836501	0.855725415320077	1.0
MR-IVW	creatinine	HMDB0000562	glutamine	HMDB0000641	met-d-Creatinine	M00053	7:151165041-151665041	0.165708990693853	0.307745268431444	0.590258451314775	1.0
MR-IVW	creatinine	HMDB0000562	glutamine	HMDB0000641	met-d-Creatinine	M00053	7:155370831-155870831	-0.0511280742481356	0.613536890977653	0.933586496294758	1.0
MR-IVW	creatinine	HMDB0000562	glutamine	HMDB0000641	met-d-Creatinine	M00053	8:8031142-9250941	0.349556982970866	0.640854468779922	0.585440934568927	1.0
MR-IVW	creatinine	HMDB0000562	glutamine	HMDB0000641	met-d-Creatinine	M00053	8:10561829-11945872	0.11970740064188	0.658390703530363	0.855725415320077	1.0
MR-IVW	creatinine	HMDB0000562	glutamine	HMDB0000641	met-d-Creatinine	M00053	8:19609539-20109539	0.108515491829356	0.651092950976151	0.867632334778196	1.0
MR-IVW	creatinine	HMDB0000562	glutamine	HMDB0000641	met-d-Creatinine	M00053	8:23527006-24027006	0.364023552874755	0.572037011660333	0.524539436435316	1.0
MR-IVW	creatinine	HMDB0000562	glutamine	HMDB0000641	met-d-Creatinine	M00053	9:71184707-71684707	0.256958756021825	0.565309263248014	0.649436283726755	1.0
MR-IVW	creatinine	HMDB0000562	glutamine	HMDB0000641	met-d-Creatinine	M00053	10:52398454-52898454	0.13085841769944	0.588862879647485	0.824140895741887	1.0
MR-IVW	creatinine	HMDB0000562	glutamine	HMDB0000641	met-d-Creatinine	M00053	11:15629946-16129946	-0.405591958809949	0.695300500817058	0.559668927199413	1.0
MR-IVW	creatinine	HMDB0000562	glutamine	HMDB0000641	met-d-Creatinine	M00053	11:30504837-31294673	0.14264638277539	0.429718469617271	0.73992466534754	2.0
MR-IVW	creatinine	HMDB0000562	glutamine	HMDB0000641	met-d-Creatinine	M00053	11:116373213-117240760	-0.105072227480985	0.365031051683847	0.77346567373801	2.0
MR-IVW	creatinine	HMDB0000562	glutamine	HMDB0000641	met-d-Creatinine	M00053	15:41118334-41871842	0.535265553047585	0.535265553047585	0.317310507862914	1.0
MR-IVW	creatinine	HMDB0000562	glutamine	HMDB0000641	met-d-Creatinine	M00053	15:45400360-46179051	1.27005837000451e-308	0.315042881501818	1.0	1.0
MR-IVW	creatinine	HMDB0000562	glutamine	HMDB0000641	met-d-Creatinine	M00053	15:53700578-54200578	0.257962657964594	0.573250351032442	0.652710440575846	1.0
MR-IVW	creatinine	HMDB0000562	glutamine	HMDB0000641	met-d-Creatinine	M00053	15:76097375-76597375	-0.521151391022099	0.57326653012431	0.363302140886898	1.0
MR-IVW	creatinine	HMDB0000562	glutamine	HMDB0000641	met-d-Creatinine	M00053	16:20142332-21335139	-0.706260558755072	0.305915882121679	0.0209615845841951	2.0
MR-IVW	creatinine	HMDB0000562	glutamine	HMDB0000641	met-d-Creatinine	M00053	16:89453424-89953424	-0.113492484697752	0.624208665837658	0.855725415320077	1.0
MR-IVW	creatinine	HMDB0000562	glutamine	HMDB0000641	met-d-Creatinine	M00053	17:19176536-19724875	0.51344525325549	0.684593671007324	0.453254704753739	1.0
MR-IVW	creatinine	HMDB0000562	glutamine	HMDB0000641	met-d-Creatinine	M00053	17:37200083-37954217	0.590103178024603	0.472082542419682	0.21129954733371	1.0
MR-IVW	creatinine	HMDB0000562	glutamine	HMDB0000641	met-d-Creatinine	M00053	17:58690466-59700441	-0.15274363564474	0.329446397845226	0.642907631822797	2.0
MR-IVW	creatinine	HMDB0000562	glutamine	HMDB0000641	met-d-Creatinine	M00053	19:32940263-33709298	-0.620990734649408	0.589941197916935	0.292509878183883	1.0
MR-IVW	creatinine	HMDB0000562	glutamine	HMDB0000641	met-d-Creatinine	M00053	20:32653904-33537782	-0.299291388013836	0.548700878025366	0.585440934568927	1.0
MR-IVW	creatinine	HMDB0000562	glutamine	HMDB0000641	met-d-Creatinine	M00053	22:38345240-38845240	0.331684928104207	0.568602733892929	0.559668927199413	1.0
MR-IVW	creatinine	HMDB0000562	alanine	HMDB0000161	met-d-Creatinine	M32339	1:62775942-63275942	-0.286099115530908	0.572198231061821	0.617075077451977	1.0
MR-IVW	creatinine	HMDB0000562	alanine	HMDB0000161	met-d-Creatinine	M32339	1:78344069-78844069	0.826992373699457	0.620244280274591	0.182422439451735	1.0
MR-IVW	creatinine	HMDB0000562	alanine	HMDB0000161	met-d-Creatinine	M32339	1:150079982-151190625	-1.58658327978749	0.58330267639246	0.0065281916317826	1.0
MR-IVW	creatinine	HMDB0000562	alanine	HMDB0000161	met-d-Creatinine	M32339	1:212502129-213002129	-0.161607905636294	0.700300924423951	0.817494086363383	1.0
MR-IVW	creatinine	HMDB0000562	alanine	HMDB0000161	met-d-Creatinine	M32339	2:15538692-16038692	-0.308163340640419	0.693367516440951	0.656721286563774	1.0
MR-IVW	creatinine	HMDB0000562	alanine	HMDB0000161	met-d-Creatinine	M32339	2:18426203-18926203	-0.578213252442699	0.630778093573857	0.359317338329573	1.0
MR-IVW	creatinine	HMDB0000562	alanine	HMDB0000161	met-d-Creatinine	M32339	2:54331356-54831356	-1.40861426080189	0.704307130400943	0.0455002638963575	1.0
MR-IVW	creatinine	HMDB0000562	alanine	HMDB0000161	met-d-Creatinine	M32339	2:73303397-74097901	-0.0788739258390267	0.611272925252465	0.897332123936805	1.0
MR-IVW	creatinine	HMDB0000562	alanine	HMDB0000161	met-d-Creatinine	M32339	2:121056440-121556440	0.780574617794067	0.573951924848581	0.173829923894172	1.0
MR-IVW	creatinine	HMDB0000562	alanine	HMDB0000161	met-d-Creatinine	M32339	2:176734544-177234544	-0.171096304730349	0.644127264867194	0.790528029851141	1.0
MR-IVW	creatinine	HMDB0000562	alanine	HMDB0000161	met-d-Creatinine	M32339	2:211293055-211793055	-0.422341311286121	0.527926639107651	0.423710797166792	1.0
MR-IVW	creatinine	HMDB0000562	alanine	HMDB0000161	met-d-Creatinine	M32339	2:217394852-217894852	-0.0295958165772795	0.532724698391045	0.955695871316437	1.0
MR-IVW	creatinine	HMDB0000562	alanine	HMDB0000161	met-d-Creatinine	M32339	2:220108198-220608198	-1.39157823862095e-308	0.558082618734703	1.0	1.0
MR-IVW	creatinine	HMDB0000562	alanine	HMDB0000161	met-d-Creatinine	M32339	3:38187471-38687471	-0.252666222486	0.673776593296008	0.707660466654556	1.0
MR-IVW	creatinine	HMDB0000562	alanine	HMDB0000161	met-d-Creatinine	M32339	3:121465319-121965319	0.353799733658044	0.707599467316094	0.617075077451977	1.0
MR-IVW	creatinine	HMDB0000562	alanine	HMDB0000161	met-d-Creatinine	M32339	3:141462708-141962708	0.890614406010121	0.578899363906579	0.123935805672743	1.0
MR-IVW	creatinine	HMDB0000562	alanine	HMDB0000161	met-d-Creatinine	M32339	3:185024780-185524780	0.160491521828318	0.641966087313276	0.802587348634154	1.0
MR-IVW	creatinine	HMDB0000562	alanine	HMDB0000161	met-d-Creatinine	M32339	4:76880934-77664144	-0.0906234844352722	0.271870453305821	0.738882680363532	1.0
MR-IVW	creatinine	HMDB0000562	alanine	HMDB0000161	met-d-Creatinine	M32339	4:103323863-104102802	0.272105250598202	0.544210501196409	0.617075077451977	1.0
MR-IVW	creatinine	HMDB0000562	alanine	HMDB0000161	met-d-Creatinine	M32339	5:39144851-39644851	0.237317228612859	0.474634457225722	0.617075077451977	1.0
MR-IVW	creatinine	HMDB0000562	alanine	HMDB0000161	met-d-Creatinine	M32339	5:53045546-53835870	1.68990970107231	0.675963880428918	0.0124193306515517	1.0
MR-IVW	creatinine	HMDB0000562	alanine	HMDB0000161	met-d-Creatinine	M32339	5:176565124-177065124	0.29220934282882	0.384485977406342	0.447254584875198	1.0
MR-IVW	creatinine	HMDB0000562	alanine	HMDB0000161	met-d-Creatinine	M32339	6:43556335-44056335	1.19651796761275	0.540362953115434	0.026809130715596	1.0
MR-IVW	creatinine	HMDB0000562	alanine	HMDB0000161	met-d-Creatinine	M32339	6:108750742-109250742	0.946239070592993	0.688173869522174	0.16913144470267	1.0
MR-IVW	creatinine	HMDB0000562	alanine	HMDB0000161	met-d-Creatinine	M32339	6:133547208-134047208	-0.749993853353944	0.620684568292917	0.226919071737477	1.0
MR-IVW	creatinine	HMDB0000562	alanine	HMDB0000161	met-d-Creatinine	M32339	6:160418389-160927934	0.0940515627353527	0.407556771853201	0.817494086363383	1.0
MR-IVW	creatinine	HMDB0000562	alanine	HMDB0000161	met-d-Creatinine	M32339	7:25488956-25988956	-0.322174980293445	0.644349960586895	0.617075077451977	1.0
MR-IVW	creatinine	HMDB0000562	alanine	HMDB0000161	met-d-Creatinine	M32339	7:76984640-77791673	0.446768605268005	0.630732148613661	0.478738281732904	1.0
MR-IVW	creatinine	HMDB0000562	alanine	HMDB0000161	met-d-Creatinine	M32339	7:128492221-128992221	1.31780905222937	0.641096295679152	0.0398253754995506	1.0
MR-IVW	creatinine	HMDB0000562	alanine	HMDB0000161	met-d-Creatinine	M32339	7:151165041-151665041	0.730594493925043	0.308219552124626	0.017770274135466	1.0
MR-IVW	creatinine	HMDB0000562	alanine	HMDB0000161	met-d-Creatinine	M32339	7:155370831-155870831	-0.0491764317150077	0.614705396437652	0.936237255972031	1.0
MR-IVW	creatinine	HMDB0000562	alanine	HMDB0000161	met-d-Creatinine	M32339	8:8031142-9250941	2.38774272622652	0.641483120478767	0.0001974771046714	1.0
MR-IVW	creatinine	HMDB0000562	alanine	HMDB0000161	met-d-Creatinine	M32339	8:10561829-11945872	2.05088124913419	0.659211830078846	0.0018638479350299	1.0
MR-IVW	creatinine	HMDB0000562	alanine	HMDB0000161	met-d-Creatinine	M32339	8:19609539-20109539	0.380519461757133	0.652319077297946	0.559668927199413	1.0
MR-IVW	creatinine	HMDB0000562	alanine	HMDB0000161	met-d-Creatinine	M32339	8:23527006-24027006	0.101142526732707	0.573140984818673	0.859924253238213	1.0
MR-IVW	creatinine	HMDB0000562	alanine	HMDB0000161	met-d-Creatinine	M32339	9:71184707-71684707	0.062932595342441	0.566393358082008	0.911528237909383	1.0
MR-IVW	creatinine	HMDB0000562	alanine	HMDB0000161	met-d-Creatinine	M32339	10:52398454-52898454	-0.212393211128557	0.58998114202378	0.718847133564022	1.0
MR-IVW	creatinine	HMDB0000562	alanine	HMDB0000161	met-d-Creatinine	M32339	11:15629946-16129946	-0.580506538651169	0.696607846381401	0.404656761927284	1.0
MR-IVW	creatinine	HMDB0000562	alanine	HMDB0000161	met-d-Creatinine	M32339	11:30504837-31294673	-0.161712120505861	0.430532911891416	0.707207453816504	2.0
MR-IVW	creatinine	HMDB0000562	alanine	HMDB0000161	met-d-Creatinine	M32339	11:116373213-117240760	-0.725778779363134	0.36568133976319	0.0471745027909282	2.0
MR-IVW	creatinine	HMDB0000562	alanine	HMDB0000161	met-d-Creatinine	M32339	15:41118334-41871842	-0.883189690425486	0.536222312044043	0.0995459556044264	1.0
MR-IVW	creatinine	HMDB0000562	alanine	HMDB0000161	met-d-Creatinine	M32339	15:45400360-46179051	-0.122748745829942	0.315639632134136	0.697358341877476	1.0
MR-IVW	creatinine	HMDB0000562	alanine	HMDB0000161	met-d-Creatinine	M32339	15:53700578-54200578	0.510505869442834	0.574319103123187	0.374062797490881	1.0
MR-IVW	creatinine	HMDB0000562	alanine	HMDB0000161	met-d-Creatinine	M32339	15:76097375-76597375	-0.670060174112077	0.574337292096064	0.243345009148761	1.0
MR-IVW	creatinine	HMDB0000562	alanine	HMDB0000161	met-d-Creatinine	M32339	16:20142332-21335139	-0.420728161311545	0.434684457561948	0.333097675487328	2.0
MR-IVW	creatinine	HMDB0000562	alanine	HMDB0000161	met-d-Creatinine	M32339	16:89453424-89953424	-1.18102213812011	0.625247014298881	0.0589067186156623	1.0
MR-IVW	creatinine	HMDB0000562	alanine	HMDB0000161	met-d-Creatinine	M32339	17:19176536-19724875	-0.142900338148678	0.68592162311366	0.834968706358956	1.0
MR-IVW	creatinine	HMDB0000562	alanine	HMDB0000161	met-d-Creatinine	M32339	17:37200083-37954217	0.216803116870884	0.473024982263746	0.646712979615899	1.0
MR-IVW	creatinine	HMDB0000562	alanine	HMDB0000161	met-d-Creatinine	M32339	17:58690466-59700441	0.0997892252559318	0.350036505278431	0.775581061199754	2.0
MR-IVW	creatinine	HMDB0000562	alanine	HMDB0000161	met-d-Creatinine	M32339	19:32940263-33709298	-0.772898923264588	0.591040353084686	0.190977693467858	1.0
MR-IVW	creatinine	HMDB0000562	alanine	HMDB0000161	met-d-Creatinine	M32339	20:32653904-33537782	0.183250938620257	0.549752815860779	0.738882680363532	1.0
MR-IVW	creatinine	HMDB0000562	alanine	HMDB0000161	met-d-Creatinine	M32339	22:38345240-38845240	-1.32880471134354	0.569487733432949	0.019630657257291	1.0
MR-IVW	phenylalanine	HMDB0000159	3-methyl-2-oxobutyrate	HMDB0000019	met-d-Phe	GCST90199677	2:211293055-211793055	-0.975982439249964	0.597769474764639	0.102530622747339	1.0
MR-IVW	phenylalanine	HMDB0000159	3-methyl-2-oxobutyrate	HMDB0000019	met-d-Phe	GCST90199677	6:17868392-18368392	-0.100858987080692	0.64000606740675	0.874779353360424	1.0
MR-IVW	phenylalanine	HMDB0000159	3-methyl-2-oxobutyrate	HMDB0000019	met-d-Phe	GCST90199677	11:57019429-57519429	0.0977091217733474	0.357865389582607	0.784827717896849	1.0
MR-IVW	phenylalanine	HMDB0000159	3-methyl-2-oxobutyrate	HMDB0000019	met-d-Phe	GCST90199677	12:56671418-57171418	0.385543609400392	0.645916649915304	0.550578322360136	1.0
MR-IVW	phenylalanine	HMDB0000159	3-methyl-2-oxobutyrate	HMDB0000019	met-d-Phe	GCST90199677	12:102211009-102721004	0.29276644842422	1.18804996443151	0.805352450386682	2.0
MR-IVW	phenylalanine	HMDB0000159	3-methyl-2-oxobutyrate	HMDB0000019	met-d-Phe	GCST90199677	12:102890425-104124563	-0.14355427816431	0.110410993222496	0.193538933015773	12.0
MR-IVW	phenylalanine	HMDB0000159	3-methyl-2-oxobutyrate	HMDB0000019	met-d-Phe	GCST90199677	12:104125826-104625826	2.04997947937104	0.671557419128143	0.0022688692330938	1.0
MR-IVW	phenylalanine	HMDB0000159	3-methyl-2-oxobutyrate	HMDB0000019	met-d-Phe	GCST90199677	14:55161744-55661744	-0.241567695985989	0.349822871683281	0.489852849159979	1.0
MR-IVW	phenylalanine	HMDB0000159	3-methyl-2-oxobutyrate	HMDB0000019	met-d-Phe	GCST90199677	14:55670870-56170870	-0.403937736573971	0.631097526478813	0.522136215555989	1.0
MR-IVW	phenylalanine	HMDB0000159	3-methyl-2-oxobutyrate	HMDB0000019	met-d-Phe	GCST90199677	16:16004626-16504626	-0.435161329337673	0.664415087255215	0.512497361218787	1.0
MR-IVW	docosahexaenoate (dha; 22:6n3)	HMDB0002183	phosphoethanolamine	HMDB0000224	GCST90199651	GCST90200281	11:61376206-61876206	0.11543424715135	0.170243613833307	0.497737888033743	1.0
MR-IVW	creatine	HMDB0000064	gluconate	HMDB0000625	M27718	GCST90200373	2:211346498-211846498	0.100811502857418	0.113318774625967	0.37366591269127	1.0
MR-IVW	alpha-tocopherol	HMDB0001893	gluconate	HMDB0000625	GCST90200302	GCST90200373	1:62651807-63403953	0.350989578118083	0.175979713364283	0.0460986560505895	1.0
MR-IVW	acetoacetate	HMDB0000060	taurochenodeoxycholate	HMDB0000951	met-d-Acetoacetate	GCST90200337	5:41395751-42449922	0.231307328659279	0.338502421012205	0.494401198231693	1.0
MR-IVW	acetoacetate	HMDB0000060	taurochenodeoxycholate	HMDB0000951	met-d-Acetoacetate	GCST90200337	6:166525103-167025103	-0.39132002081299	0.431311682776381	0.364259290402792	1.0
MR-IVW	acetoacetate	HMDB0000060	taurochenodeoxycholate	HMDB0000951	met-d-Acetoacetate	GCST90200337	10:113686244-114186244	-1.0957688990204	0.67368613047928	0.10383752556759	1.0
MR-IVW	acetoacetate	HMDB0000060	taurochenodeoxycholate	HMDB0000951	met-d-Acetoacetate	GCST90200337	11:116373213-116873213	-0.0907207678316135	0.491916872419237	0.853681655833217	1.0
MR-IVW	acetoacetate	HMDB0000060	taurochenodeoxycholate	HMDB0000951	met-d-Acetoacetate	GCST90200337	12:122333527-122833527	0.239028480962803	0.538547976466111	0.657159143066525	1.0
MR-IVW	cystine	HMDB0000192	phenylalanine	HMDB0000159	M31454	GCST90200396	22:24745202-25245202	0.0071092363931179	0.0725667031924193	0.921957466881688	1.0
MR-IVW	pantothenate	HMDB0000210	1-(1-enyl-stearoyl)-2-arachidonoyl-gpe (p-18:0/20:4)*	HMDB0005779	M01508	GCST90200058	2:27200724-27700724	-0.250428500210083	0.148944470890897	0.0926940206395852	1.0
MR-IVW	1-stearoyl-2-oleoyl-gps (18:0/18:1)	HMDB0010163	guanidinoacetate	HMDB0000128	GCST90199652	GCST90200384	3:56598999-57098999	-0.148876104748157	0.130990135467409	0.255728795009279	1.0
MR-IVW	isoursodeoxycholate	HMDB0000686	glycerol	HMDB0000131	GCST90199892	GCST90200325	5:35715970-36215970	0.148129502890649	0.174096214425267	0.394853516052752	1.0
MR-IVW	4-methyl-2-oxopentanoate	HMDB0000695	glycerol	HMDB0000131	GCST90199655	GCST90200325	4:88953670-89453670	0.153858254939985	0.162963394655888	0.345104395918355	1.0
MR-IVW	glutamine	HMDB0000641	inosine	HMDB0000195	M00053	M01123	12:56615040-57115040	-0.137462051340264	0.195564567886149	0.482118974408007	1.0
MR-IVW	serine	HMDB0000187	citrate	HMDB0000094	bioa_018	GCST90200304	1:11610843-12110843	0.117148767184817	0.337259844961441	0.728324917088907	1.0
MR-IVW	serine	HMDB0000187	citrate	HMDB0000094	bioa_018	GCST90200304	1:119427250-120522606	-0.0061586131461513	0.0793272129938822	0.938117949508936	5.0
MR-IVW	serine	HMDB0000187	citrate	HMDB0000094	bioa_018	GCST90200304	2:27480940-27980940	0.450183527244693	0.303586358183749	0.138105080758486	1.0
MR-IVW	serine	HMDB0000187	citrate	HMDB0000094	bioa_018	GCST90200304	2:211315692-212076215	-0.0025446706954656	0.141762707909271	0.985678571875171	1.0
MR-IVW	serine	HMDB0000187	citrate	HMDB0000094	bioa_018	GCST90200304	3:125660381-126160381	0.219027646827243	0.347468797751245	0.528464317139284	1.0
MR-IVW	serine	HMDB0000187	citrate	HMDB0000094	bioa_018	GCST90200304	7:55551853-56922308	0.211585982700638	0.126859912033618	0.0953413151756241	1.0
MR-IVW	serine	HMDB0000187	citrate	HMDB0000094	bioa_018	GCST90200304	8:126232621-126732621	0.722308483755039	0.288647997263607	0.0123359616425725	1.0
MR-IVW	serine	HMDB0000187	citrate	HMDB0000094	bioa_018	GCST90200304	10:65065800-65565800	0.590907377533599	0.341357523407218	0.0834426189151571	1.0
MR-IVW	glycerol 3-phosphate	HMDB0000126	hippurate	HMDB0000714	GCST90199638	M15753	1:20921386-22251981	0.0918336538044042	0.0710299967383312	0.196050658556067	3.0
MR-IVW	pantothenate	HMDB0000210	cysteinylglycine	HMDB0000078	M01508	GCST90200364	2:27200724-27700724	0.203480092693588	0.149315378326956	0.172960129710417	1.0
MR-IVW	cholesterol	HMDB0000067	pantothenate	HMDB0000210	M00063	M01508	1:109571511-110071511	0.0448537654731541	0.169447558454139	0.791236045636808	1.0
MR-IVW	thyroxine	HMDB0000248	adenosine 5'-diphosphate (adp)	HMDB0001341	GCST90200293	GCST90200355	2:234397317-234897317	-0.142284401497353	0.222157841591536	0.5218701039412	1.0
MR-IVW	thyroxine	HMDB0000248	adenosine 5'-diphosphate (adp)	HMDB0001341	GCST90200293	GCST90200355	12:121166650-121666650	-0.194623753815979	0.245012776445462	0.426996799112795	1.0
MR-IVW	cystathionine	HMDB0000099	cystine	HMDB0000192	GCST90200383	GCST90200382	1:70631670-71131670	0.0506468184632858	0.0823329820025046	0.53845819418864	1.0
MR-IVW	cystathionine	HMDB0000099	cystine	HMDB0000192	GCST90200383	GCST90200382	19:33152807-33652807	-0.133829225205743	0.164175877248386	0.414982065629038	1.0
MR-IVW	tyrosine	HMDB0000158	leucine	HMDB0000687	M01299	bioa_011	1:154514715-155014715	0.0336218568338232	0.0518056345667558	0.516338376200898	1.0
MR-IVW	tyrosine	HMDB0000158	leucine	HMDB0000687	M01299	bioa_011	6:111242119-112061922	-0.0514201848607512	0.0387491973328947	0.184508682665385	1.0
MR-IVW	tyrosine	HMDB0000158	leucine	HMDB0000687	M01299	bioa_011	16:71357384-72149586	-0.0156880155142814	0.0468298970575559	0.737625086217567	1.0
MR-IVW	5,6-dihydrothymine	HMDB0000079	methionine	HMDB0000696	GCST90200339	GCST90200391	22:50721854-51221854	0.382122020007157	0.160494551701777	0.0172702412566472	1.0
MR-IVW	aspartate	HMDB0000191	bilirubin (z,z)	HMDB0000054	bioa_004	GCST90200704	2:211431243-211931243	-0.595237311920979	0.325597549058357	0.0675288155989753	1.0
MR-IVW	aspartate	HMDB0000191	bilirubin (z,z)	HMDB0000054	bioa_004	GCST90200704	4:178111051-178611051	0.134393367687904	0.108150052901018	0.213994435049642	1.0
MR-IVW	aspartate	HMDB0000191	bilirubin (z,z)	HMDB0000054	bioa_004	GCST90200704	12:101969766-102469766	-0.0553662054183641	0.163882068988492	0.73548244379267	1.0
MR-IVW	betaine	HMDB0000043	ornithine	HMDB0000214	M03141	GCST90200404	2:211337631-211837631	0.342608518328082	0.132992911465126	0.0099909837819409	1.0
MR-IVW	betaine	HMDB0000043	ornithine	HMDB0000214	M03141	GCST90200404	5:78095798-78666416	0.0486138841019874	0.0858776758787799	0.571337424798197	2.0
MR-IVW	betaine	HMDB0000043	ornithine	HMDB0000214	M03141	GCST90200404	12:30349-530349	0.296022746957422	0.159812910882562	0.0639815953568318	1.0
MR-IVW	tryptophan	HMDB0000929	betaine	HMDB0000043	GCST90200441	M03141	6:111301079-112053797	-0.146533560330676	0.175840272396811	0.404656761927286	1.0
MR-IVW	alpha-ketoglutarate	HMDB0000208	glutamine	HMDB0000641	GCST90200455	GCST90200419	20:44931392-45517926	-0.0921498891808378	0.106929660349335	0.388808353420178	3.0
MR-IVW	phosphoethanolamine	HMDB0000224	guanidinoacetate	HMDB0000128	GCST90200281	GCST90200384	1:21573292-22073292	-0.3215284346581	0.169994219216728	0.0585698948338211	1.0
MR-IVW	phosphoethanolamine	HMDB0000224	guanidinoacetate	HMDB0000128	GCST90200281	GCST90200384	1:27206842-27706842	0.0670283070123458	0.182677280580472	0.713677225701916	1.0
MR-IVW	n1-methyl-2-pyridone-5-carboxamide	HMDB0004193	2-hydroxyglutarate	HMDB0059655	GCST90199778	M37253	2:135485648-135985648	0.0526777843835314	0.210711137534131	0.802587348634157	1.0
MR-IVW	arginine	HMDB0000517	phosphoethanolamine	HMDB0000224	bioa_002	GCST90200281	2:24182937-24682937	0.0565162909863538	0.351427566186999	0.872235822973752	1.0
MR-IVW	arginine	HMDB0000517	phosphoethanolamine	HMDB0000224	bioa_002	GCST90200281	2:211333022-211833022	0.274933391889212	0.245517745572288	0.262794450147674	1.0
MR-IVW	arginine	HMDB0000517	phosphoethanolamine	HMDB0000224	bioa_002	GCST90200281	2:219037276-219788019	0.464618068614544	0.267710435748857	0.0826479137690025	1.0
MR-IVW	arginine	HMDB0000517	phosphoethanolamine	HMDB0000224	bioa_002	GCST90200281	4:144583533-145083533	0.412773576950636	0.262522926883796	0.115873241450307	1.0
MR-IVW	arginine	HMDB0000517	phosphoethanolamine	HMDB0000224	bioa_002	GCST90200281	5:177386199-177886199	0.146744000023608	0.32213425770619	0.648723118879488	1.0
MR-IVW	arginine	HMDB0000517	phosphoethanolamine	HMDB0000224	bioa_002	GCST90200281	6:131339506-132265729	-0.0710688962248373	0.145746714518884	0.625819593835717	2.0
MR-IVW	arginine	HMDB0000517	phosphoethanolamine	HMDB0000224	bioa_002	GCST90200281	6:135177817-135677817	-0.334833412500552	0.304746012701172	0.271886102134857	1.0
MR-IVW	arginine	HMDB0000517	phosphoethanolamine	HMDB0000224	bioa_002	GCST90200281	10:99898951-100398951	0.424316797423345	0.340256631184868	0.212379417376974	1.0
MR-IVW	arginine	HMDB0000517	phosphoethanolamine	HMDB0000224	bioa_002	GCST90200281	12:46680313-47435518	0.202265692319393	0.287878585190506	0.48230030219937	1.0
MR-IVW	arginine	HMDB0000517	phosphoethanolamine	HMDB0000224	bioa_002	GCST90200281	19:12757458-13257458	-0.216992057794625	0.185319691794616	0.241636305520575	1.0
MR-IVW	valine	HMDB0000883	3-methyl-2-oxobutyrate	HMDB0000019	M01649	GCST90199677	4:88976422-89476422	1.16610392468336	0.148942470146637	4.90891334652908e-15	1.0
MR-IVW	kynurenine	HMDB0000684	pantothenate	HMDB0000210	M15140	M01508	8:39556267-40056267	-0.0968315782455963	0.167841402292366	0.563991420617967	1.0
MR-IVW	kynurenine	HMDB0000684	pantothenate	HMDB0000210	M15140	M01508	12:111634608-112134608	0.0984375655589595	0.116335304751497	0.397466925422592	1.0
MR-IVW	kynurenine	HMDB0000684	pantothenate	HMDB0000210	M15140	M01508	12:112341686-113156415	0.124460125697704	0.140694055136535	0.37636410621678	1.0
MR-IVW	kynurenine	HMDB0000684	pantothenate	HMDB0000210	M15140	M01508	16:87628822-88128822	0.0174713443411635	0.0990042845999269	0.859924253238214	1.0
MR-IVW	eicosapentaenoate (epa; 20:5n3)	HMDB0001999	retinol (vitamin a)	HMDB0000305	M18467	GCST90200405	11:61330635-61830635	0.303003080165061	0.0987900556216444	0.002161165200247	1.0
MR-IVW	spermidine	HMDB0001257	3-methyl-2-oxobutyrate	HMDB0000019	bioa_033	GCST90199677	1:247760300-248289451	-0.0311192896811927	0.0837589875772994	0.710240032585411	2.0
MR-IVW	spermidine	HMDB0001257	3-methyl-2-oxobutyrate	HMDB0000019	bioa_033	GCST90199677	19:54070939-54570939	0.158454376297107	0.133424966363398	0.234994328120755	1.0
MR-IVW	valine	HMDB0000883	lactate	HMDB0000190	bioa_022	M00527	2:27492603-27992603	2.86274881513062	0.562762587589777	3.63855205666368e-07	1.0
MR-IVW	valine	HMDB0000883	lactate	HMDB0000190	bioa_022	M00527	2:64958074-65458074	-0.0226610973797883	0.260602619867579	0.930706071768418	1.0
MR-IVW	valine	HMDB0000883	lactate	HMDB0000190	bioa_022	M00527	2:211173777-211673777	0.719258704966524	0.612701859786296	0.240429857397093	1.0
MR-IVW	valine	HMDB0000883	lactate	HMDB0000190	bioa_022	M00527	4:88972827-89472827	1.19983045465527e-308	0.174587050803344	1.0	1.0
MR-IVW	valine	HMDB0000883	lactate	HMDB0000190	bioa_022	M00527	11:116381707-116882500	0.0896996520220043	0.319000349829222	0.778564809685567	2.0
MR-IVW	valine	HMDB0000883	lactate	HMDB0000190	bioa_022	M00527	12:56615040-57115040	-0.0568255124249725	0.549313286774765	0.917607199040528	1.0
MR-IVW	valine	HMDB0000883	lactate	HMDB0000190	bioa_022	M00527	16:70059237-70559237	0.25819598544127	0.355019479981746	0.467058901715173	1.0
MR-IVW	valine	HMDB0000883	lactate	HMDB0000190	bioa_022	M00527	17:6883609-7383609	0.207337514401842	0.539077537444788	0.700522394103848	1.0
MR-IVW	valine	HMDB0000883	lactate	HMDB0000190	bioa_022	M00527	17:40470632-40970632	-1.50868118427865	0.624281869356683	0.0156633536428975	1.0
MR-IVW	valine	HMDB0000883	lactate	HMDB0000190	bioa_022	M00527	19:49114511-49614511	-0.534016800813965	0.556267500847884	0.337055214933678	1.0
MR-IVW	docosahexaenoate (dha; 22:6n3)	HMDB0002183	citrulline	HMDB0000904	GCST90199651	GCST90200403	11:61376206-61876206	-0.164830085215926	0.171237529268204	0.335757563422742	1.0
MR-IVW	arginine	HMDB0000517	arachidonate (20:4n6)	HMDB0001043	bioa_002	GCST90200358	2:24182937-24682937	-0.0402154327829385	0.351024007778129	0.908789093456967	1.0
MR-IVW	arginine	HMDB0000517	arachidonate (20:4n6)	HMDB0001043	bioa_002	GCST90200358	2:211333022-211833022	0.0254826148794036	0.24525408800408	0.917246393083321	1.0
MR-IVW	arginine	HMDB0000517	arachidonate (20:4n6)	HMDB0001043	bioa_002	GCST90200358	2:219037276-219788019	0.164228861929794	0.267445502340508	0.539172524822689	1.0
MR-IVW	arginine	HMDB0000517	arachidonate (20:4n6)	HMDB0001043	bioa_002	GCST90200358	4:144583533-145083533	-0.0668643255134449	0.262259499976184	0.798757989073613	1.0
MR-IVW	arginine	HMDB0000517	arachidonate (20:4n6)	HMDB0001043	bioa_002	GCST90200358	5:177386199-177886199	0.273022318555157	0.321754131257189	0.39613545795079	1.0
MR-IVW	arginine	HMDB0000517	arachidonate (20:4n6)	HMDB0001043	bioa_002	GCST90200358	6:131339506-132265729	0.115839725739729	0.118252023930168	0.327283424974151	2.0
MR-IVW	arginine	HMDB0000517	arachidonate (20:4n6)	HMDB0001043	bioa_002	GCST90200358	6:135177817-135677817	-0.1330660265787	0.304414571243611	0.662023539318696	1.0
MR-IVW	arginine	HMDB0000517	arachidonate (20:4n6)	HMDB0001043	bioa_002	GCST90200358	10:99898951-100398951	0.322805277556213	0.339879126012068	0.342231704447235	1.0
MR-IVW	arginine	HMDB0000517	arachidonate (20:4n6)	HMDB0001043	bioa_002	GCST90200358	12:46680313-47435518	0.2383989048405	0.287544433126646	0.407056058118908	1.0
MR-IVW	arginine	HMDB0000517	arachidonate (20:4n6)	HMDB0001043	bioa_002	GCST90200358	19:12757458-13257458	0.160707945720137	0.185113680194257	0.385307774092254	1.0
MR-IVW	dehydroepiandrosterone sulfate (dhea-s)	HMDB0001032	acetate	HMDB0000042	GCST90199673	met-d-Acetate	5:77737524-78237524	-0.0275390399930787	0.0472582673814899	0.560071799778986	1.0
MR-IVW	dehydroepiandrosterone sulfate (dhea-s)	HMDB0001032	acetate	HMDB0000042	GCST90199673	met-d-Acetate	7:98825038-100067196	0.0313950130701818	0.0233479627606941	0.178735867616793	1.0
MR-IVW	dehydroepiandrosterone sulfate (dhea-s)	HMDB0001032	acetate	HMDB0000042	GCST90199673	met-d-Acetate	13:22064146-22564146	-0.0185075482463119	0.0443189802988094	0.676240552563974	1.0
MR-IVW	dehydroepiandrosterone sulfate (dhea-s)	HMDB0001032	acetate	HMDB0000042	GCST90199673	met-d-Acetate	16:81331584-81831584	-0.009076335298833	0.044807479444019	0.839476649806105	1.0
MR-IVW	1-methylnicotinamide	HMDB0000699	inositol 1-phosphate (i1p)	HMDB0000213	GCST90200406	M01481	6:160317928-160817928	0.216697279313974	0.365822288734342	0.553611763120329	1.0
MR-IVW	kynurenine	HMDB0000684	alanine	HMDB0000161	M15140	met-d-Ala	8:39556267-40056267	0.0396926599755898	0.0418673433197307	0.343100047297628	1.0
MR-IVW	kynurenine	HMDB0000684	alanine	HMDB0000161	M15140	met-d-Ala	12:111634608-112134608	0.0735180211786823	0.0290194408613554	0.0112960081693398	1.0
MR-IVW	kynurenine	HMDB0000684	alanine	HMDB0000161	M15140	met-d-Ala	12:112341686-113156415	0.0629246046463457	0.0350962988389588	0.0729868627306696	1.0
MR-IVW	kynurenine	HMDB0000684	alanine	HMDB0000161	M15140	met-d-Ala	16:87628822-88128822	0.0314419671126849	0.0246956113607473	0.202954051777437	1.0
MR-IVW	alanine	HMDB0000161	pyruvate	HMDB0000243	bioa_001	M00599	1:206985954-207485954	0.0740218284050113	0.370109142025069	0.841480581121799	1.0
MR-IVW	alanine	HMDB0000161	pyruvate	HMDB0000243	bioa_001	M00599	2:27143030-28594285	0.969604540028174	0.234042475179213	3.4300562234009e-05	1.0
MR-IVW	alanine	HMDB0000161	pyruvate	HMDB0000243	bioa_001	M00599	2:64958074-65458074	0.0942461681180706	0.322007741070075	0.769764521126951	1.0
MR-IVW	alanine	HMDB0000161	pyruvate	HMDB0000243	bioa_001	M00599	3:71155270-71655270	-0.85506107161684	0.548770538500358	0.119200174615522	1.0
MR-IVW	alanine	HMDB0000161	pyruvate	HMDB0000243	bioa_001	M00599	4:88976422-89476422	0.519948761488739	0.519948761488739	0.317310507862914	1.0
MR-IVW	alanine	HMDB0000161	pyruvate	HMDB0000243	bioa_001	M00599	7:72732874-73232874	-0.008341649527496	0.492157322122298	0.986477180329418	1.0
MR-IVW	alanine	HMDB0000161	pyruvate	HMDB0000243	bioa_001	M00599	8:145568681-146068681	-0.247245904996008	0.563171228046463	0.660643863540859	1.0
MR-IVW	alanine	HMDB0000161	pyruvate	HMDB0000243	bioa_001	M00599	9:4040541-4540541	-0.257877138265616	0.501427768849813	0.607052248071008	1.0
MR-IVW	alanine	HMDB0000161	pyruvate	HMDB0000243	bioa_001	M00599	11:116336283-116836283	1.31746603617744	0.517575942783995	0.0109135571481155	1.0
MR-IVW	alanine	HMDB0000161	pyruvate	HMDB0000243	bioa_001	M00599	12:46636543-47713425	-0.0766890667716479	0.206623614991059	0.710523245063117	2.0
MR-IVW	alanine	HMDB0000161	pyruvate	HMDB0000243	bioa_001	M00599	12:56615040-57115040	0.300899864598785	0.275824875882218	0.27531288652196	1.0
MR-IVW	alanine	HMDB0000161	pyruvate	HMDB0000243	bioa_001	M00599	12:59727701-60227701	0.485331942629156	0.403468723390505	0.229015581254347	1.0
MR-IVW	alanine	HMDB0000161	pyruvate	HMDB0000243	bioa_001	M00599	14:75116447-75616447	-0.123023083139485	0.574107721317611	0.8303242576558	1.0
MR-IVW	alanine	HMDB0000161	pyruvate	HMDB0000243	bioa_001	M00599	16:69621701-70931491	0.12974771217642	0.433381918170525	0.764646892784903	3.0
MR-IVW	alanine	HMDB0000161	pyruvate	HMDB0000243	bioa_001	M00599	17:40568584-41068584	0.0408686994166054	0.585784691638042	0.944378761640752	1.0
MR-IVW	alanine	HMDB0000161	pyruvate	HMDB0000243	bioa_001	M00599	22:18906543-19406543	0.237043668102561	0.592609170256407	0.689156516779354	1.0
MR-IVW	3-methyl-2-oxobutyrate	HMDB0000019	3-methyl-2-oxovalerate	HMDB0000491	GCST90199677	M15676	4:88953670-89453670	0.914433701106473	0.132866435203504	5.8871929057657996e-12	1.0
MR-IVW	phosphoethanolamine	HMDB0000224	sphinganine	HMDB0000269	GCST90200281	GCST90200374	1:21573292-22073292	-0.0079606788962273	0.179049901986832	0.964537200457069	1.0
MR-IVW	phosphoethanolamine	HMDB0000224	sphinganine	HMDB0000269	GCST90200281	GCST90200374	1:27206842-27706842	0.455334243585077	0.192295878490608	0.0178901667899562	1.0
MR-IVW	4-acetamidobutanoate	HMDB0003681	tryptophan	HMDB0000929	GCST90200311	M00054	8:18005709-18505709	-0.0098319535160283	0.0739244382984981	0.894193346026728	2.0
MR-IVW	n-acetyl-aspartyl-glutamate (naag)	HMDB0001067	3,7-dimethylurate	HMDB0001982	GCST90200684	GCST90199755	11:45663099-50986366	-0.0083255087336715	0.0226989665894174	0.713783726381778	10.0
MR-IVW	n-acetyl-aspartyl-glutamate (naag)	HMDB0001067	3,7-dimethylurate	HMDB0001982	GCST90200684	GCST90199755	11:54602007-58367668	0.020445614844717	0.0279647408022207	0.464705126412351	11.0
MR-IVW	spermidine	HMDB0001257	4-acetamidobutanoate	HMDB0003681	GCST90200423	M01558	1:247789451-248289451	0.0065295750274806	0.163239375687045	0.968093126294344	1.0
MR-IVW	sarcosine	HMDB0000271	pantothenate	HMDB0000210	bioa_031	GCST90200279	1:157842259-158342259	-0.403354065742975	0.303539476808767	0.183902211071762	1.0
MR-IVW	sarcosine	HMDB0000271	pantothenate	HMDB0000210	bioa_031	GCST90200279	9:136282183-136851769	0.234627619962927	0.109489561673106	0.0321193404777038	2.0
MR-IVW	methionine	HMDB0000696	hippurate	HMDB0000714	M01302	M15753	1:213396566-213896566	0.029801831185785	0.181103435667462	0.869292708628019	1.0
MR-IVW	retinol (vitamin a)	HMDB0000305	4-hydroxyphenylpyruvate	HMDB0000707	GCST90200405	GCST90200300	18:28939457-29439457	-0.0864982619161055	0.166866697798818	0.604201931945447	1.0
MR-IVW	retinol (vitamin a)	HMDB0000305	4-hydroxyphenylpyruvate	HMDB0000707	GCST90200405	GCST90200300	20:38915692-39415692	-0.159457791133534	0.171990200886182	0.353857483581246	1.0
MR-IVW	citrate	HMDB0000094	glucuronate	HMDB0000127	met-d-Citrate	GCST90199641	1:206967359-207467359	0.12206591144185	0.291393183914308	0.675285939651403	1.0
MR-IVW	citrate	HMDB0000094	glucuronate	HMDB0000127	met-d-Citrate	GCST90199641	2:6909613-7409613	-0.375874176654902	0.678983998767377	0.579864083926379	1.0
MR-IVW	citrate	HMDB0000094	glucuronate	HMDB0000127	met-d-Citrate	GCST90199641	2:211290507-211790507	0.53699375552354	0.409981849452451	0.190263891811393	1.0
MR-IVW	citrate	HMDB0000094	glucuronate	HMDB0000127	met-d-Citrate	GCST90199641	2:241907241-242693157	-0.707518513208152	0.605488663597311	0.24260180375001	1.0
MR-IVW	citrate	HMDB0000094	glucuronate	HMDB0000127	met-d-Citrate	GCST90199641	4:77164144-77664144	0.193781478838769	0.564165392398899	0.731234784694556	1.0
MR-IVW	citrate	HMDB0000094	glucuronate	HMDB0000127	met-d-Citrate	GCST90199641	5:14438417-15122542	-0.0855414977752976	0.114562338159858	0.455256264917803	5.0
MR-IVW	citrate	HMDB0000094	glucuronate	HMDB0000127	met-d-Citrate	GCST90199641	5:43252947-44074677	-0.0624694120923682	0.390401033346061	0.872870487516874	1.0
MR-IVW	citrate	HMDB0000094	glucuronate	HMDB0000127	met-d-Citrate	GCST90199641	5:176569252-177069252	0.419044047996436	0.668602422432288	0.530825594451943	1.0
MR-IVW	citrate	HMDB0000094	glucuronate	HMDB0000127	met-d-Citrate	GCST90199641	6:18111878-18611878	-0.171646446205476	0.503403006185524	0.733124486697379	1.0
MR-IVW	citrate	HMDB0000094	glucuronate	HMDB0000127	met-d-Citrate	GCST90199641	6:160159894-160659894	-0.710375396134723	0.612504833579731	0.246135370204435	1.0
MR-IVW	citrate	HMDB0000094	glucuronate	HMDB0000127	met-d-Citrate	GCST90199641	7:72772933-73272933	-0.134587064237327	0.3716314618751	0.717238472807629	1.0
MR-IVW	citrate	HMDB0000094	glucuronate	HMDB0000127	met-d-Citrate	GCST90199641	8:126256694-126756694	0.242898487794928	0.349486385406683	0.487045528930849	1.0
MR-IVW	citrate	HMDB0000094	glucuronate	HMDB0000127	met-d-Citrate	GCST90199641	9:95648531-96148531	0.518506109984266	0.604585248819724	0.391100766393885	1.0
MR-IVW	citrate	HMDB0000094	glucuronate	HMDB0000127	met-d-Citrate	GCST90199641	10:5959218-6459218	-1.3054009340064	0.675258469210519	0.0532131583911621	1.0
MR-IVW	citrate	HMDB0000094	glucuronate	HMDB0000127	met-d-Citrate	GCST90199641	10:64654071-65607438	-0.413873628756608	0.472114617969237	0.380683275872276	1.0
MR-IVW	citrate	HMDB0000094	glucuronate	HMDB0000127	met-d-Citrate	GCST90199641	10:94589724-95089724	1.39924501791835	0.632500259456218	0.0269497977019553	1.0
MR-IVW	citrate	HMDB0000094	glucuronate	HMDB0000127	met-d-Citrate	GCST90199641	11:61356683-61856683	0.735130254215492	0.484020319141379	0.128812745255	1.0
MR-IVW	citrate	HMDB0000094	glucuronate	HMDB0000127	met-d-Citrate	GCST90199641	12:20812570-21569526	-0.434316058420496	0.456544299517451	0.341446030736189	1.0
MR-IVW	citrate	HMDB0000094	glucuronate	HMDB0000127	met-d-Citrate	GCST90199641	12:120844110-121665390	0.274019209415749	0.342370416000578	0.423502886638663	1.0
MR-IVW	citrate	HMDB0000094	glucuronate	HMDB0000127	met-d-Citrate	GCST90199641	14:94594947-95094947	-0.997708147437024	0.65144560857583	0.125638588816931	1.0
MR-IVW	citrate	HMDB0000094	glucuronate	HMDB0000127	met-d-Citrate	GCST90199641	14:102387585-102887585	-0.535353037471822	0.612285310016815	0.381926453704216	1.0
MR-IVW	citrate	HMDB0000094	glucuronate	HMDB0000127	met-d-Citrate	GCST90199641	15:42429423-42929423	-0.260674722540575	0.578328961084194	0.652178536656783	1.0
MR-IVW	citrate	HMDB0000094	glucuronate	HMDB0000127	met-d-Citrate	GCST90199641	15:43028726-45186579	-0.0574865814838173	0.389016707038009	0.882521075022476	1.0
MR-IVW	citrate	HMDB0000094	glucuronate	HMDB0000127	met-d-Citrate	GCST90199641	16:58436602-58936602	0.271085047227088	0.707325749262478	0.701531836298152	1.0
MR-IVW	citrate	HMDB0000094	glucuronate	HMDB0000127	met-d-Citrate	GCST90199641	17:6092241-7020419	-0.153138551896622	0.125115946507582	0.220962378441085	9.0
MR-IVW	citrate	HMDB0000094	glucuronate	HMDB0000127	met-d-Citrate	GCST90199641	17:57343504-58184169	-0.499559206284353	0.474625304887703	0.292554682036909	1.0
MR-IVW	citrate	HMDB0000094	glucuronate	HMDB0000127	met-d-Citrate	GCST90199641	18:76910235-77410235	-0.500966838630475	0.629774180633178	0.426339812469217	1.0
MR-IVW	citrate	HMDB0000094	glucuronate	HMDB0000127	met-d-Citrate	GCST90199641	20:62104494-62604494	-0.536470569775294	0.702768628369562	0.445244393347141	1.0
MR-IVW	citrate	HMDB0000094	glucuronate	HMDB0000127	met-d-Citrate	GCST90199641	22:18883605-19740639	-0.0739620770062514	0.182631275237823	0.685491957982618	1.0
MR-IVW	2-oxoarginine*	HMDB0004225	valine	HMDB0000883	GCST90199903	GCST90200442	4:102938709-103438709	0.405412996458275	0.182230295917741	0.026099446388363	1.0
MR-IVW	2-oxoarginine*	HMDB0004225	valine	HMDB0000883	GCST90199903	GCST90200442	6:160310824-160819068	0.104079370684207	0.165352362537946	0.529061118499285	2.0
MR-IVW	creatinine	HMDB0000562	acetate	HMDB0000042	bioa_026	met-d-Acetate	1:109627506-110127506	0.0921224212942534	0.14812078716261	0.533980527456351	1.0
MR-IVW	creatinine	HMDB0000562	acetate	HMDB0000042	bioa_026	met-d-Acetate	2:27480940-27980940	0.729159757532359	0.101977356418957	8.66437359529739e-13	1.0
MR-IVW	creatinine	HMDB0000562	acetate	HMDB0000042	bioa_026	met-d-Acetate	2:73467567-73967567	-0.228137689895631	0.15404589375192	0.138613975226003	1.0
MR-IVW	creatinine	HMDB0000562	acetate	HMDB0000042	bioa_026	met-d-Acetate	2:121056440-121556440	0.16074047938982	0.153908623117445	0.296305431576497	1.0
MR-IVW	creatinine	HMDB0000562	acetate	HMDB0000042	bioa_026	met-d-Acetate	2:211315692-211815692	-0.0136222821336276	0.119355058499384	0.909132819582472	1.0
MR-IVW	creatinine	HMDB0000562	acetate	HMDB0000042	bioa_026	met-d-Acetate	2:217404869-217904869	0.132318008317659	0.128762759991036	0.304132921746915	1.0
MR-IVW	creatinine	HMDB0000562	acetate	HMDB0000042	bioa_026	met-d-Acetate	4:77118847-77618847	0.0743281191111466	0.102402135776041	0.467933552002994	1.0
MR-IVW	creatinine	HMDB0000562	acetate	HMDB0000042	bioa_026	met-d-Acetate	5:39171736-39671736	-0.140097963915808	0.145487201818217	0.335568949240355	1.0
MR-IVW	creatinine	HMDB0000562	acetate	HMDB0000042	bioa_026	met-d-Acetate	5:67795622-68295622	-0.198762039969125	0.153685216499833	0.195905184763799	1.0
MR-IVW	creatinine	HMDB0000562	acetate	HMDB0000042	bioa_026	met-d-Acetate	5:176567143-177067143	0.0274460668875387	0.104012638859787	0.791878227101365	1.0
MR-IVW	creatinine	HMDB0000562	acetate	HMDB0000042	bioa_026	met-d-Acetate	6:6868990-7368990	-0.599189672934251	0.155400076156706	0.0001153576596963	1.0
MR-IVW	creatinine	HMDB0000562	acetate	HMDB0000042	bioa_026	met-d-Acetate	6:43564625-44064625	-0.174811395971913	0.151240315553087	0.247741767330458	1.0
MR-IVW	creatinine	HMDB0000562	acetate	HMDB0000042	bioa_026	met-d-Acetate	6:160442375-160942375	-0.0854264846047984	0.10052193166005	0.395419987282695	1.0
MR-IVW	creatinine	HMDB0000562	acetate	HMDB0000042	bioa_026	met-d-Acetate	7:77297198-77797198	-0.259602559625912	0.141693218405489	0.066929780583484	1.0
MR-IVW	creatinine	HMDB0000562	acetate	HMDB0000042	bioa_026	met-d-Acetate	7:151157801-151657801	0.140287807458089	0.129989274402278	0.280486982249646	1.0
MR-IVW	creatinine	HMDB0000562	acetate	HMDB0000042	bioa_026	met-d-Acetate	8:23501151-24001151	-0.0740337893040778	0.143881036444224	0.606868474144986	1.0
MR-IVW	creatinine	HMDB0000562	acetate	HMDB0000042	bioa_026	met-d-Acetate	11:30518678-31018678	-0.106877908041919	0.14404889702616	0.45811414364665	1.0
MR-IVW	creatinine	HMDB0000562	acetate	HMDB0000042	bioa_026	met-d-Acetate	15:45399813-46200138	-0.0455133132884544	0.0628113752047762	0.46869559468743	1.0
MR-IVW	creatinine	HMDB0000562	acetate	HMDB0000042	bioa_026	met-d-Acetate	15:75279182-75779182	0.116256346474149	0.150635397297412	0.440248830781964	1.0
MR-IVW	creatinine	HMDB0000562	acetate	HMDB0000042	bioa_026	met-d-Acetate	15:75910951-76410951	-0.143921007946821	0.135505242758825	0.288187310025626	1.0
MR-IVW	creatinine	HMDB0000562	acetate	HMDB0000042	bioa_026	met-d-Acetate	16:20117645-20617645	0.0507819620956686	0.112908178273433	0.652881076897331	1.0
MR-IVW	creatinine	HMDB0000562	acetate	HMDB0000042	bioa_026	met-d-Acetate	17:37370347-37870347	-0.0231264616889618	0.128975957560759	0.857695617852836	1.0
MR-IVW	creatinine	HMDB0000562	acetate	HMDB0000042	bioa_026	met-d-Acetate	17:58724447-59700441	-0.196048263177821	0.0800148493997614	0.0142797308760721	2.0
MR-IVW	creatinine	HMDB0000562	acetate	HMDB0000042	bioa_026	met-d-Acetate	19:33119611-33619611	-0.0864657249155535	0.150563945203058	0.565778958947537	1.0
MR-IVW	creatinine	HMDB0000562	acetate	HMDB0000042	bioa_026	met-d-Acetate	22:40650077-41150077	-0.0214033791525723	0.137712961629418	0.87649004253849	1.0
MR-IVW	arachidonate (20:4n6)	HMDB0001043	urate	HMDB0000289	GCST90200358	GCST90200307	11:61052244-62029047	0.0802230138727956	0.0525581455435098	0.126918515263904	3.0
MR-IVW	sphingosine 1-phosphate	HMDB0000277	3-hydroxybutyrate (bhba)	HMDB0000011	GCST90199657	GCST90200367	17:74160792-74684003	-0.0217847450714758	0.118446274507084	0.854075510898452	2.0
MR-IVW	creatinine	HMDB0000562	spermidine	HMDB0001257	M00513	bioa_033	7:23845366-24345366	0.035818222274836	0.115171132716516	0.755800621631166	1.0
MR-IVW	oleamide	HMDB0002117	hypoxanthine	HMDB0000157	M32458	M03127	12:21138621-21638621	-0.170722757989776	0.111492413381079	0.125707617716505	1.0
MR-IVW	oleamide	HMDB0002117	hypoxanthine	HMDB0000157	M32458	M03127	19:15740431-16240431	0.0913500561914416	0.176990733870918	0.605764292132078	1.0
MR-IVW	urate	HMDB0000289	retinol (vitamin a)	HMDB0000305	M01604	GCST90200405	4:9676051-10553081	0.0982249122061146	0.0479882631164104	0.040672536611383	1.0
MR-IVW	aspartate	HMDB0000191	3-methyl-2-oxobutyrate	HMDB0000019	bioa_004	M21047	2:211431243-211931243	0.459675654217486	0.348719461820159	0.187442790475688	1.0
MR-IVW	aspartate	HMDB0000191	3-methyl-2-oxobutyrate	HMDB0000019	bioa_004	M21047	4:178111051-178611051	-0.0526499565547633	0.11582990442048	0.649436283726757	1.0
MR-IVW	aspartate	HMDB0000191	3-methyl-2-oxobutyrate	HMDB0000019	bioa_004	M21047	12:101969766-102469766	-0.022892169236746	0.175506630815058	0.896222449100449	1.0
MR-IVW	glutamine	HMDB0000641	uridine	HMDB0000296	bioa_006	GCST90200407	2:27200724-28253174	-0.613966477068542	0.333552610203893	0.0656672098933126	1.0
MR-IVW	glutamine	HMDB0000641	uridine	HMDB0000296	bioa_006	GCST90200407	2:191299636-192089976	0.224817340294961	0.316013253818151	0.476825594417392	1.0
MR-IVW	glutamine	HMDB0000641	uridine	HMDB0000296	bioa_006	GCST90200407	6:20469561-20969561	-0.596989922225157	0.584981645874473	0.307478300671119	1.0
MR-IVW	glutamine	HMDB0000641	uridine	HMDB0000296	bioa_006	GCST90200407	7:72732874-73232874	-0.520496779806575	0.422345675120362	0.217801495698193	1.0
MR-IVW	glutamine	HMDB0000641	uridine	HMDB0000296	bioa_006	GCST90200407	8:134082558-134582558	0.221379775994749	0.589607329611905	0.707311064730389	1.0
MR-IVW	glutamine	HMDB0000641	uridine	HMDB0000296	bioa_006	GCST90200407	9:4032942-4532942	-0.0654839167446852	0.511486916373571	0.8981279443228	1.0
MR-IVW	glutamine	HMDB0000641	uridine	HMDB0000296	bioa_006	GCST90200407	10:64798306-65565800	-0.91437903033712	0.589418700457922	0.120824198615368	1.0
MR-IVW	glutamine	HMDB0000641	uridine	HMDB0000296	bioa_006	GCST90200407	10:99109412-99609412	0.0652187439819683	0.245299256886446	0.790336094642462	1.0
MR-IVW	glutamine	HMDB0000641	uridine	HMDB0000296	bioa_006	GCST90200407	12:46679007-47711183	0.150216116521355	0.259735278182663	0.56303247380369	1.0
MR-IVW	glutamine	HMDB0000641	uridine	HMDB0000296	bioa_006	GCST90200407	12:56615040-57375879	-0.163811481497186	0.0910472501663496	0.0719883190489829	1.0
MR-IVW	glutamine	HMDB0000641	uridine	HMDB0000296	bioa_006	GCST90200407	12:59344212-60165849	0.0523840430876589	0.381190540267191	0.890697083569577	1.0
MR-IVW	glutamine	HMDB0000641	uridine	HMDB0000296	bioa_006	GCST90200407	14:100594368-101094368	0.284275268597597	0.523043855492356	0.586784362861802	1.0
MR-IVW	glutamine	HMDB0000641	uridine	HMDB0000296	bioa_006	GCST90200407	15:58477325-58977325	0.346281726528406	0.572547656079881	0.545306201703851	1.0
MR-IVW	glucose	HMDB0000122	thyroxine	HMDB0000248	met-d-Glucose	GCST90200293	2:165251927-165751927	0.376598261032225	0.653918491572275	0.564675951384027	1.0
MR-IVW	glucose	HMDB0000122	thyroxine	HMDB0000248	met-d-Glucose	GCST90200293	2:169498833-170056652	-0.347908184285334	0.189511290367962	0.0663846203808466	4.0
MR-IVW	glucose	HMDB0000122	thyroxine	HMDB0000248	met-d-Glucose	GCST90200293	3:122819058-123319058	-0.138197301012616	0.420683659693322	0.742528758562641	1.0
MR-IVW	glucose	HMDB0000122	thyroxine	HMDB0000248	met-d-Glucose	GCST90200293	3:151951767-152451767	-0.268344912045359	0.661812270629066	0.685132187282836	1.0
MR-IVW	glucose	HMDB0000122	thyroxine	HMDB0000248	met-d-Glucose	GCST90200293	3:170377909-170877909	-0.471496062377044	0.350595813003763	0.178676182641055	1.0
MR-IVW	glucose	HMDB0000122	thyroxine	HMDB0000248	met-d-Glucose	GCST90200293	4:185468314-185968314	-0.947540667149734	0.648693932925244	0.144100565817493	1.0
MR-IVW	glucose	HMDB0000122	thyroxine	HMDB0000248	met-d-Glucose	GCST90200293	5:95479406-95979406	0.342100579001806	0.63429261787474	0.589650969768867	1.0
MR-IVW	glucose	HMDB0000122	thyroxine	HMDB0000248	met-d-Glucose	GCST90200293	6:7000270-7500270	-1.12865840253564	0.606231496542123	0.0626367289550535	1.0
MR-IVW	glucose	HMDB0000122	thyroxine	HMDB0000248	met-d-Glucose	GCST90200293	7:14801789-15301789	0.0895866331826961	0.436323063001466	0.837320719193003	1.0
MR-IVW	glucose	HMDB0000122	thyroxine	HMDB0000248	met-d-Glucose	GCST90200293	7:43935955-44473721	-0.0113041198668902	0.266430430304643	0.966157479035471	2.0
MR-IVW	glucose	HMDB0000122	thyroxine	HMDB0000248	met-d-Glucose	GCST90200293	8:117934783-118434783	0.874133519091705	0.546789980808474	0.109895255890309	1.0
MR-IVW	glucose	HMDB0000122	thyroxine	HMDB0000248	met-d-Glucose	GCST90200293	9:21884068-22384068	-1.14479746805583	0.656579609275613	0.081232780388383	1.0
MR-IVW	glucose	HMDB0000122	thyroxine	HMDB0000248	met-d-Glucose	GCST90200293	10:2888477-3388477	-0.0141876944386724	0.359343890734411	0.968505929094003	1.0
MR-IVW	glucose	HMDB0000122	thyroxine	HMDB0000248	met-d-Glucose	GCST90200293	10:112762852-113262852	1.55005516913307	0.677242136619617	0.022092403176567	1.0
MR-IVW	glucose	HMDB0000122	thyroxine	HMDB0000248	met-d-Glucose	GCST90200293	10:114504071-115004071	0.171883801143332	0.451606181842229	0.703495992140967	1.0
MR-IVW	glucose	HMDB0000122	thyroxine	HMDB0000248	met-d-Glucose	GCST90200293	12:4134844-4634844	-0.760337910363326	0.659127882506578	0.248684121461911	1.0
MR-IVW	glucose	HMDB0000122	thyroxine	HMDB0000248	met-d-Glucose	GCST90200293	12:111682800-112523499	0.0871948560205581	0.669599557700703	0.896392842295623	1.0
MR-IVW	glucose	HMDB0000122	thyroxine	HMDB0000248	met-d-Glucose	GCST90200293	12:121166650-121666650	3.34073972217345	0.610156365169498	4.36970862839014e-08	1.0
MR-IVW	glucose	HMDB0000122	thyroxine	HMDB0000248	met-d-Glucose	GCST90200293	13:28213465-28721145	0.366519542787752	0.680178926702229	0.589985157311889	1.0
MR-IVW	glucose	HMDB0000122	thyroxine	HMDB0000248	met-d-Glucose	GCST90200293	17:43272775-44380160	-0.0624837160993412	0.647549821151869	0.923129411891265	1.0
MR-IVW	glucose	HMDB0000122	thyroxine	HMDB0000248	met-d-Glucose	GCST90200293	17:44543627-45043627	-0.279430875523969	0.678761941504563	0.680575973859332	1.0
MR-IVW	glucose	HMDB0000122	thyroxine	HMDB0000248	met-d-Glucose	GCST90200293	20:22311971-22811971	1.05941391084761	0.658830251489543	0.107830236854377	1.0
MR-IVW	flavin adenine dinucleotide (fad)	HMDB0001248	hypotaurine	HMDB0000965	GCST90200376	GCST90200379	2:69949756-70738470	-0.0086277103723429	0.0427771568511821	0.840159343845663	2.0
MR-IVW	acetate	HMDB0000042	glycerol 3-phosphate	HMDB0000126	met-d-Acetate	GCST90199638	2:27480940-27980940	-1.17089476338705	0.677339115492588	0.0838684499043691	1.0
MR-IVW	acetate	HMDB0000042	glycerol 3-phosphate	HMDB0000126	met-d-Acetate	GCST90199638	2:136358646-136858646	-0.405080496037458	0.621145619514834	0.514304016593074	1.0
MR-IVW	acetate	HMDB0000042	glycerol 3-phosphate	HMDB0000126	met-d-Acetate	GCST90199638	9:4513491-5013491	-0.788473911921017	0.502390383592556	0.116544361397729	1.0
MR-IVW	acetate	HMDB0000042	glycerol 3-phosphate	HMDB0000126	met-d-Acetate	GCST90199638	12:111634608-112523499	1.75333781211635	0.594049789440735	0.003162347899389	1.0
MR-IVW	acetate	HMDB0000042	glycerol 3-phosphate	HMDB0000126	met-d-Acetate	GCST90199638	12:112590766-113090766	1.62461768674628	0.604237114894835	0.0071728947260055	1.0
MR-IVW	acetate	HMDB0000042	glycerol 3-phosphate	HMDB0000126	met-d-Acetate	GCST90199638	15:43683941-44183941	-0.508275909640316	0.653562702789273	0.436745715651414	1.0
MR-IVW	acetate	HMDB0000042	glycerol 3-phosphate	HMDB0000126	met-d-Acetate	GCST90199638	20:23910811-24695002	-0.295651193892348	0.588362174036609	0.615316806888548	1.0
MR-IVW	acetate	HMDB0000042	glycerol 3-phosphate	HMDB0000126	met-d-Acetate	GCST90199638	20:24698737-26432690	-0.378816675331706	0.273939219329637	0.166711059066888	3.0
MR-IVW	acetate	HMDB0000042	glycerol 3-phosphate	HMDB0000126	met-d-Acetate	GCST90199638	20:32973832-34017690	0.346720192429902	0.518221851650425	0.503458828989654	1.0
MR-IVW	1-(1-enyl-stearoyl)-2-arachidonoyl-gpe (p-18:0/20:4)*	HMDB0005779	glycine	HMDB0000123	GCST90200058	met-d-Gly	11:61307803-62000560	0.0333431469413094	0.0173543130879248	0.0546916812974405	2.0
MR-IVW	1-(1-enyl-stearoyl)-2-arachidonoyl-gpe (p-18:0/20:4)*	HMDB0005779	glycine	HMDB0000123	GCST90200058	met-d-Gly	19:45162079-45662079	0.0045634322947572	0.0488075559674245	0.925507557202448	1.0
MR-IVW	1-(1-enyl-stearoyl)-2-arachidonoyl-gpe (p-18:0/20:4)*	HMDB0005779	glycine	HMDB0000123	GCST90200058	met-d-Gly	19:55491205-55991205	0.0837316336172999	0.0489324028737394	0.0870498338551357	1.0
MR-IVW	docosahexaenoate (dha; 22:6n3)	HMDB0002183	choline	HMDB0000097	GCST90199651	M15506	11:61376206-61876206	-0.128873086271012	0.193309629406518	0.504985075093848	1.0
MR-IVW	leucine	HMDB0000687	citrate	HMDB0000094	bioa_011	met-d-Citrate	2:27480940-27980940	-0.131404326379906	0.0912513307757365	0.149859926938214	1.0
MR-IVW	leucine	HMDB0000687	citrate	HMDB0000094	bioa_011	met-d-Citrate	4:88972827-89472827	0.0752101904611176	0.0584529867911223	0.19820643494009	1.0
MR-IVW	leucine	HMDB0000687	citrate	HMDB0000094	bioa_011	met-d-Citrate	4:186893802-187393802	0.0995163438435829	0.13863523718712	0.472862951582861	1.0
MR-IVW	leucine	HMDB0000687	citrate	HMDB0000094	bioa_011	met-d-Citrate	11:116336283-116883862	-0.0388031458972397	0.236448654399843	0.869646023826787	2.0
MR-IVW	leucine	HMDB0000687	citrate	HMDB0000094	bioa_011	met-d-Citrate	15:58477325-58977325	0.13069560727755	0.130339823328005	0.315991313152441	1.0
MR-IVW	leucine	HMDB0000687	citrate	HMDB0000094	bioa_011	met-d-Citrate	16:70059237-70559237	-0.144027552549418	0.0853233784409892	0.0914074274172722	1.0
MR-IVW	glutamine	HMDB0000641	phenylalanine	HMDB0000159	GCST90200419	M00064	12:56335248-57115338	-0.0679007001018862	0.071894858931409	0.344942578828617	1.0
MR-IVW	phenylpyruvate	HMDB0000205	citrulline	HMDB0000904	GCST90200365	M02132	9:131315554-131815554	-0.14479520591571	0.139003397679082	0.297566248363506	1.0
MR-IVW	phenylpyruvate	HMDB0000205	citrulline	HMDB0000904	GCST90200365	M02132	16:58503995-59003995	0.156112619210144	0.166184401094669	0.347528523523373	1.0
MR-IVW	4-methyl-2-oxopentanoate	HMDB0000695	cysteine	HMDB0000574	M22116	M31453	4:88976422-89476422	0.176092757433875	0.157225676280246	0.262713762085463	1.0
MR-IVW	4-methyl-2-oxopentanoate	HMDB0000695	cysteine	HMDB0000574	M22116	M31453	13:48209901-48709901	-0.0740347043956984	0.181721547153079	0.683708787400792	1.0
MR-IVW	orotidine	HMDB0000788	1,7-dimethylurate	HMDB0011103	GCST90200681	GCST90199756	3:124271035-124771035	0.14284219973463	0.179163894718393	0.425293586881261	1.0
MR-IVW	orotidine	HMDB0000788	1,7-dimethylurate	HMDB0011103	GCST90200681	GCST90199756	16:20142332-20642332	-0.283998262004227	0.166360393600992	0.087798514042909	1.0
MR-IVW	orotidine	HMDB0000788	1,7-dimethylurate	HMDB0011103	GCST90200681	GCST90199756	17:72554076-74203469	-0.0229557429790937	0.0270519456080403	0.396114978481357	1.0
MR-IVW	methionine	HMDB0000696	tryptophan	HMDB0000929	bioa_013	M00054	5:89993899-90493899	-0.108766129659613	0.271915324149034	0.689156516779354	1.0
MR-IVW	methionine	HMDB0000696	tryptophan	HMDB0000929	bioa_013	M00054	10:81796208-82296208	0.792890051540201	0.35680052319309	0.0262682913820421	1.0
MR-IVW	methionine	HMDB0000696	tryptophan	HMDB0000929	bioa_013	M00054	12:46900176-47464292	0.52929160266934	0.617234726931532	0.391157137223385	2.0
MR-IVW	methionine	HMDB0000696	tryptophan	HMDB0000929	bioa_013	M00054	12:56615040-57115040	0.401989463708247	0.357323967740663	0.260589034273616	1.0
MR-IVW	n-acetyl-aspartyl-glutamate (naag)	HMDB0001067	arachidonate (20:4n6)	HMDB0001043	GCST90200684	M01110	11:45663099-50986366	0.0457053328196445	0.0264496635355443	0.083986094448187	3.0
MR-IVW	n-acetyl-aspartyl-glutamate (naag)	HMDB0001067	arachidonate (20:4n6)	HMDB0001043	GCST90200684	M01110	11:54602007-58367668	0.0386065032036285	0.0339385711654035	0.255312354820383	3.0
MR-IVW	aspartate	HMDB0000191	glycohyocholate	HMDB0000138	bioa_004	GCST90199935	2:211431243-211931243	-0.586031363669099	0.351337037190137	0.0953150568766496	1.0
MR-IVW	aspartate	HMDB0000191	glycohyocholate	HMDB0000138	bioa_004	GCST90199935	4:178111051-178611051	-0.0945034442938859	0.116704436537057	0.418073891306906	1.0
MR-IVW	aspartate	HMDB0000191	glycohyocholate	HMDB0000138	bioa_004	GCST90199935	12:101969766-102469766	-0.350864796304193	0.176788508275667	0.0471824911541627	1.0
MR-IVW	kynurenine	HMDB0000684	allantoin	HMDB0000462	M15140	GCST90200286	8:39556267-40056267	0.0603337554985563	0.156344344573266	0.699568490277708	1.0
MR-IVW	kynurenine	HMDB0000684	allantoin	HMDB0000462	M15140	GCST90200286	12:112341686-113156415	0.178606675595262	0.131047127344654	0.172907905644371	1.0
MR-IVW	kynurenine	HMDB0000684	allantoin	HMDB0000462	M15140	GCST90200286	16:87628822-88128822	-0.0882754017940692	0.0922163065380217	0.338433740123245	1.0
MR-IVW	caffeine	HMDB0001847	s-1-pyrroline-5-carboxylate	HMDB0001301	GCST90200436	GCST90200381	15:56384745-56884745	0.0909750044641021	0.169764952705251	0.592035944198146	1.0
MR-IVW	caffeine	HMDB0001847	s-1-pyrroline-5-carboxylate	HMDB0001301	GCST90200436	GCST90200381	15:57044800-57544800	-0.344419514062451	0.181155051103304	0.0572703782377192	1.0
MR-IVW	citrulline	HMDB0000904	ornithine	HMDB0000214	M02132	GCST90200404	10:97115163-97871266	0.477273343944095	0.155774260350351	0.0021848792157595	1.0
MR-IVW	4-methyl-2-oxopentanoate	HMDB0000695	1,7-dimethylurate	HMDB0011103	GCST90199655	GCST90199756	4:88953670-89453670	0.191085317801111	0.166356617441944	0.250700853647428	1.0
MR-IVW	aspartate	HMDB0000191	orotidine	HMDB0000788	GCST90200370	GCST90200681	3:56598999-57098999	0.0935724935772178	0.119865117622472	0.435009408764382	1.0
MR-IVW	aspartate	HMDB0000191	orotidine	HMDB0000788	GCST90200370	GCST90200681	5:36388589-36888589	0.0514243276131676	0.179698066137384	0.77474735715858	1.0
MR-IVW	alpha-ketoglutaramate*	HMDB0001552	theobromine	HMDB0002825	GCST90199885	M18392	3:99879368-100379368	-0.194990984261331	0.142842232656556	0.17222810683915	1.0
MR-IVW	5,6-dihydrothymine	HMDB0000079	hippurate	HMDB0000714	GCST90200339	M15753	22:50721854-51221854	0.115285694896717	0.179710053809587	0.521191753559072	1.0
MR-IVW	cholesterol	HMDB0000067	trans-urocanate	HMDB0000301	M00063	GCST90200416	1:109571511-110071511	-0.319216225739627	0.172651062226099	0.0644708510810636	1.0
MR-IVW	2-hydroxyglutarate	HMDB0059655	glycerol 3-phosphate	HMDB0000126	GCST90199865	M15365	14:91386532-91886532	-0.101922419005853	0.128346749859221	0.427126945094661	1.0
MR-IVW	leucine	HMDB0000687	sphingosine	HMDB0000252	met-d-Leu	GCST90200385	2:27480940-28253616	-0.234784407450811	0.51609963015815	0.649166286831975	1.0
MR-IVW	leucine	HMDB0000687	sphingosine	HMDB0000252	met-d-Leu	GCST90200385	2:64975088-65475088	-0.240919000525718	0.684761103143113	0.724966304351735	1.0
MR-IVW	leucine	HMDB0000687	sphingosine	HMDB0000252	met-d-Leu	GCST90200385	2:165251927-165751927	-0.363809475730683	0.479432837109717	0.447952440324059	1.0
MR-IVW	leucine	HMDB0000687	sphingosine	HMDB0000252	met-d-Leu	GCST90200385	4:86953335-87453335	-0.0989446306457743	0.61781183143273	0.872760281153576	1.0
MR-IVW	leucine	HMDB0000687	sphingosine	HMDB0000252	met-d-Leu	GCST90200385	4:87663610-88163610	-0.473886178008583	0.632713154646191	0.453872423284076	1.0
MR-IVW	leucine	HMDB0000687	sphingosine	HMDB0000252	met-d-Leu	GCST90200385	4:88670985-89475171	0.0604754867101181	0.143518029884434	0.673478337018673	3.0
MR-IVW	leucine	HMDB0000687	sphingosine	HMDB0000252	met-d-Leu	GCST90200385	8:76204025-76704025	0.326390788732222	0.674079105567292	0.628242162185848	1.0
MR-IVW	leucine	HMDB0000687	sphingosine	HMDB0000252	met-d-Leu	GCST90200385	12:56220625-57115338	0.773494859648556	0.390004815210081	0.0473344132593524	2.0
MR-IVW	leucine	HMDB0000687	sphingosine	HMDB0000252	met-d-Leu	GCST90200385	16:69315747-70908300	0.0895419218012431	0.258931409974326	0.729483039510315	1.0
MR-IVW	leucine	HMDB0000687	sphingosine	HMDB0000252	met-d-Leu	GCST90200385	16:71899923-72399923	0.113316406943018	0.390200114294621	0.771505747081361	1.0
MR-IVW	leucine	HMDB0000687	sphingosine	HMDB0000252	met-d-Leu	GCST90200385	17:6935779-7435779	-0.390064183726378	0.402616726438024	0.332633708508286	1.0
MR-IVW	leucine	HMDB0000687	sphingosine	HMDB0000252	met-d-Leu	GCST90200385	19:49054215-49554215	-1.34761011022875	0.518480755230867	0.0093454477156075	1.0
MR-IVW	betaine	HMDB0000043	n-formylanthranilic acid	HMDB0004089	GCST90200425	GCST90199960	2:211290507-211790507	-0.157480232527434	0.108397603902261	0.146278795993653	1.0
MR-IVW	betaine	HMDB0000043	n-formylanthranilic acid	HMDB0004089	GCST90200425	GCST90199960	5:78081434-78907016	-0.10070518920179	0.0672368323709027	0.134193486297168	2.0
MR-IVW	betaine	HMDB0000043	n-formylanthranilic acid	HMDB0004089	GCST90200425	GCST90199960	6:160264283-160825366	-0.117547786993732	0.109447525100664	0.282817992590315	2.0
MR-IVW	betaine	HMDB0000043	n-formylanthranilic acid	HMDB0004089	GCST90200425	GCST90199960	12:68601-568601	0.0264136565225713	0.0795696508451169	0.739922165730703	1.0
MR-IVW	betaine	HMDB0000043	n-formylanthranilic acid	HMDB0004089	GCST90200425	GCST90199960	17:17178278-17678278	-0.107256791834512	0.186673019556579	0.565581874458334	1.0
MR-IVW	betaine	HMDB0000043	n-formylanthranilic acid	HMDB0004089	GCST90200425	GCST90199960	21:44165982-44665982	-0.0708710081368303	0.186777191030281	0.704360075349922	1.0
MR-IVW	n-formylanthranilic acid	HMDB0004089	asparagine	HMDB0000168	GCST90199960	bioa_003	2:143548189-144048189	0.0212291895658742	0.0601393472121096	0.724088440535265	1.0
MR-IVW	n-formylanthranilic acid	HMDB0004089	asparagine	HMDB0000168	GCST90199960	bioa_003	17:75643177-76448530	-0.0076864772394767	0.0276387381184227	0.780931591697736	3.0
MR-IVW	beta-alanine	HMDB0000056	4-acetamidobutanoate	HMDB0003681	GCST90200361	GCST90200311	3:30500404-31000404	-0.060083618430259	0.0808924784052701	0.457627586754775	1.0
MR-IVW	valine	HMDB0000883	alanine	HMDB0000161	M01649	met-d-Ala	4:88976422-89476422	-0.268586625882238	0.0375717057821782	8.7641378176637e-13	1.0
MR-IVW	methionine	HMDB0000696	kynurenine	HMDB0000684	bioa_013	GCST90199636	5:89993899-90493899	-0.431234033714804	0.256794955030976	0.093094906555473	1.0
MR-IVW	methionine	HMDB0000696	kynurenine	HMDB0000684	bioa_013	GCST90199636	12:46900176-47464292	-0.404767982207669	0.338272702981592	0.231473030450274	1.0
MR-IVW	methionine	HMDB0000696	kynurenine	HMDB0000684	bioa_013	GCST90199636	12:56615040-57115040	0.0447015519744138	0.33753700735448	0.894640611128578	1.0
MR-IVW	glucose	HMDB0000122	taurine	HMDB0000251	M20489	bioa_034	2:169551488-170051488	0.0016170603490951	0.10106627181854	0.987234391695444	1.0
MR-IVW	bilirubin (z,z)	HMDB0000054	glucuronate	HMDB0000127	GCST90200704	GCST90199641	2:233988949-235124783	-0.0387706114230986	0.0328603874727928	0.238056450054415	7.0
MR-IVW	bilirubin (z,z)	HMDB0000054	glucuronate	HMDB0000127	GCST90200704	GCST90199641	12:21093886-21593886	0.25249991986596	0.138532738979104	0.0683528915991669	1.0
MR-IVW	phenylpyruvate	HMDB0000205	histidine	HMDB0000177	GCST90200365	GCST90200377	9:131315554-131815554	-0.0007364063944269	0.131203750180781	0.995521742276126	1.0
MR-IVW	phenylpyruvate	HMDB0000205	histidine	HMDB0000177	GCST90200365	GCST90200377	16:58503995-59003995	-0.115467140052507	0.159200097787558	0.468270667473066	1.0
MR-IVW	inosine	HMDB0000195	glutamate	HMDB0000148	M01123	M32322	6:85876680-86677325	-0.0497916923327311	0.087965323121159	0.571368128286717	1.0
MR-IVW	acetate	HMDB0000042	glycerol	HMDB0000131	met-d-Acetate	GCST90200325	2:27480940-27980940	-0.693715580579802	0.673976339149692	0.303344484318111	1.0
MR-IVW	acetate	HMDB0000042	glycerol	HMDB0000131	met-d-Acetate	GCST90200325	2:136358646-136858646	-0.765671118109547	0.617947532415064	0.21532504753191	1.0
MR-IVW	acetate	HMDB0000042	glycerol	HMDB0000131	met-d-Acetate	GCST90200325	9:4513491-5013491	1.03926091142321	0.499781729507149	0.0375778841518718	1.0
MR-IVW	acetate	HMDB0000042	glycerol	HMDB0000131	met-d-Acetate	GCST90200325	12:111634608-112523499	0.622528500862447	0.591304909672975	0.292430578026438	1.0
MR-IVW	acetate	HMDB0000042	glycerol	HMDB0000131	met-d-Acetate	GCST90200325	12:112590766-113090766	0.53859174865383	0.601401986086927	0.370487641928815	1.0
MR-IVW	acetate	HMDB0000042	glycerol	HMDB0000131	met-d-Acetate	GCST90200325	15:43683941-44183941	0.97816085588187	0.650176261609056	0.132464280198286	1.0
MR-IVW	acetate	HMDB0000042	glycerol	HMDB0000131	met-d-Acetate	GCST90200325	20:23910811-24695002	-0.687146072339686	0.585332261740592	0.240418294753269	1.0
MR-IVW	acetate	HMDB0000042	glycerol	HMDB0000131	met-d-Acetate	GCST90200325	20:24698737-26432690	0.227956191073853	0.22956568004459	0.32071532358864	3.0
MR-IVW	acetate	HMDB0000042	glycerol	HMDB0000131	met-d-Acetate	GCST90200325	20:32973832-34017690	-0.597826747904609	0.515560320562603	0.246225132399653	1.0
MR-IVW	retinol (vitamin a)	HMDB0000305	1-methylurate	HMDB0003099	GCST90200405	M34395	18:28939457-29439457	0.123577729912276	0.204378553316457	0.545410804136333	1.0
MR-IVW	4-acetamidobutanoate	HMDB0003681	leucine	HMDB0000687	M01558	GCST90200389	8:18010431-18510431	0.0248328896505415	0.116799427726268	0.831630080145689	2.0
MR-IVW	4-acetamidobutanoate	HMDB0003681	leucine	HMDB0000687	M01558	GCST90200389	18:22536478-23036478	-0.116045801432207	0.165347058792259	0.482784149436474	1.0
MR-IVW	2-hydroxyphenylacetate	HMDB0000669	phenylalanine	HMDB0000159	GCST90200369	bioa_016	9:131329579-131829579	-0.0213557020772038	0.0305081458245777	0.483927304446159	1.0
MR-IVW	2-hydroxyphenylacetate	HMDB0000669	phenylalanine	HMDB0000159	GCST90200369	bioa_016	12:122051275-122551275	0.0033333004089527	0.0537629098218413	0.950562832002998	1.0
MR-IVW	betaine	HMDB0000043	phosphate	HMDB0001429	M03141	GCST90200393	2:211337631-211837631	0.0985287688652345	0.133106453118333	0.45916327721257	1.0
MR-IVW	betaine	HMDB0000043	phosphate	HMDB0001429	M03141	GCST90200393	5:78095798-78666416	-0.136461349956745	0.0859148671120385	0.112211239742489	2.0
MR-IVW	betaine	HMDB0000043	phosphate	HMDB0001429	M03141	GCST90200393	12:30349-530349	-0.280301653398384	0.159893840881455	0.0795936872438893	1.0
MR-IVW	tryptophan	HMDB0000929	alpha-ketoglutarate	HMDB0000208	GCST90200441	M33453	6:111301079-112053797	-0.443103442399408	0.199396549079733	0.0262682913820416	1.0
MR-IVW	dimethylglycine	HMDB0000092	allantoin	HMDB0000462	GCST90200424	M01107	5:78080227-78832833	-0.06848893751991	0.0588576806811726	0.244571408331349	1.0
MR-IVW	dimethylglycine	HMDB0000092	allantoin	HMDB0000462	GCST90200424	M01107	10:103976834-104737382	0.205562286617893	0.217197887747207	0.343930038301899	1.0
MR-IVW	dimethylglycine	HMDB0000092	allantoin	HMDB0000462	GCST90200424	M01107	15:76242337-76742337	-0.0992108943782029	0.176643787551436	0.574358707696531	1.0
MR-IVW	kynurenine	HMDB0000684	4-methyl-2-oxopentanoate	HMDB0000695	M15140	M22116	8:39556267-40056267	-0.151464237929602	0.165889403446708	0.361219675214086	1.0
MR-IVW	kynurenine	HMDB0000684	4-methyl-2-oxopentanoate	HMDB0000695	M15140	M22116	12:111634608-112134608	-0.0049996488533952	0.11499192362811	0.965320293449229	1.0
MR-IVW	kynurenine	HMDB0000684	4-methyl-2-oxopentanoate	HMDB0000695	M15140	M22116	12:112341686-113156415	0.181374674479289	0.139053917100788	0.192115015579544	1.0
MR-IVW	kynurenine	HMDB0000684	4-methyl-2-oxopentanoate	HMDB0000695	M15140	M22116	16:87628822-88128822	-0.0539885981341854	0.097854334118211	0.5811373696666	1.0
MR-IVW	glycine	HMDB0000123	glycerophosphoethanolamine	HMDB0000114	met-d-Gly	GCST90199808	1:11606378-12106378	-0.924569733027618	0.659589502023395	0.160994375703127	1.0
MR-IVW	glycine	HMDB0000123	glycerophosphoethanolamine	HMDB0000114	met-d-Gly	GCST90199808	1:75982013-76482013	0.629346832520325	0.373129540166124	0.0916666014867775	1.0
MR-IVW	glycine	HMDB0000123	glycerophosphoethanolamine	HMDB0000114	met-d-Gly	GCST90199808	1:120004506-120504506	-0.440458421439022	0.445408446002536	0.32271865192608	2.0
MR-IVW	glycine	HMDB0000123	glycerophosphoethanolamine	HMDB0000114	met-d-Gly	GCST90199808	1:151589838-152089838	-1.46870683385026	0.723540671037943	0.0423678818259648	1.0
MR-IVW	glycine	HMDB0000123	glycerophosphoethanolamine	HMDB0000114	met-d-Gly	GCST90199808	2:165276338-165776338	0.475205283784174	0.593981668782256	0.423691338959726	1.0
MR-IVW	glycine	HMDB0000123	glycerophosphoethanolamine	HMDB0000114	met-d-Gly	GCST90199808	2:208538752-212979649	-0.0799454761437845	0.0280897184195602	0.0044261616352407	61.0
MR-IVW	glycine	HMDB0000123	glycerophosphoethanolamine	HMDB0000114	met-d-Gly	GCST90199808	2:226790540-227290540	-0.407933369194553	0.659402908096584	0.536153190761841	1.0
MR-IVW	glycine	HMDB0000123	glycerophosphoethanolamine	HMDB0000114	met-d-Gly	GCST90199808	3:12110357-12610357	1.61261726067266	0.671847342227921	0.0163828334506341	1.0
MR-IVW	glycine	HMDB0000123	glycerophosphoethanolamine	HMDB0000114	met-d-Gly	GCST90199808	3:48534270-49826414	1.51173838742201	0.603169325665273	0.0121993414238013	1.0
MR-IVW	glycine	HMDB0000123	glycerophosphoethanolamine	HMDB0000114	met-d-Gly	GCST90199808	3:125116791-126249375	-0.0148614203849265	0.165240433307157	0.92833635741401	5.0
MR-IVW	glycine	HMDB0000123	glycerophosphoethanolamine	HMDB0000114	met-d-Gly	GCST90199808	4:102676923-103438709	0.343451731623859	0.562017992288284	0.541130392123042	1.0
MR-IVW	glycine	HMDB0000123	glycerophosphoethanolamine	HMDB0000114	met-d-Gly	GCST90199808	5:90005685-90505685	-0.575806231817414	0.559414729068655	0.30333817647675	1.0
MR-IVW	glycine	HMDB0000123	glycerophosphoethanolamine	HMDB0000114	met-d-Gly	GCST90199808	5:131427047-131927047	0.874122845406009	0.644980721175571	0.175331636666213	1.0
MR-IVW	glycine	HMDB0000123	glycerophosphoethanolamine	HMDB0000114	met-d-Gly	GCST90199808	6:131620261-132120261	0.036356776785131	0.730667205365492	0.960314976790577	1.0
MR-IVW	glycine	HMDB0000123	glycerophosphoethanolamine	HMDB0000114	met-d-Gly	GCST90199808	6:160518860-161018860	-0.290070516400585	0.634131962857302	0.64736253503804	1.0
MR-IVW	glycine	HMDB0000123	glycerophosphoethanolamine	HMDB0000114	met-d-Gly	GCST90199808	7:55560073-56715237	0.0007849751516115	0.256176041449451	0.997555124318333	2.0
MR-IVW	glycine	HMDB0000123	glycerophosphoethanolamine	HMDB0000114	met-d-Gly	GCST90199808	8:8915380-9434231	0.0605336320834034	0.221996501138815	0.785100504602286	2.0
MR-IVW	glycine	HMDB0000123	glycerophosphoethanolamine	HMDB0000114	met-d-Gly	GCST90199808	8:17169461-17669461	0.491205580789259	0.582510191315312	0.399084932922585	1.0
MR-IVW	glycine	HMDB0000123	glycerophosphoethanolamine	HMDB0000114	met-d-Gly	GCST90199808	8:126212070-126756694	-0.97652493527672	0.235198934584637	3.29711155219771e-05	2.0
MR-IVW	glycine	HMDB0000123	glycerophosphoethanolamine	HMDB0000114	met-d-Gly	GCST90199808	9:5668443-7086536	-0.191419114554	0.160767249916652	0.233787133829587	4.0
MR-IVW	glycine	HMDB0000123	glycerophosphoethanolamine	HMDB0000114	met-d-Gly	GCST90199808	11:8005408-8505408	0.51410850207306	0.553637916658382	0.353096110364935	1.0
MR-IVW	glycine	HMDB0000123	glycerophosphoethanolamine	HMDB0000114	met-d-Gly	GCST90199808	12:115016-615016	0.771821222821232	0.628443514543517	0.219391667384233	1.0
MR-IVW	glycine	HMDB0000123	glycerophosphoethanolamine	HMDB0000114	met-d-Gly	GCST90199808	12:21136493-21636493	2.01225913516776	0.649941334792	0.0019610887723614	1.0
MR-IVW	glycine	HMDB0000123	glycerophosphoethanolamine	HMDB0000114	met-d-Gly	GCST90199808	12:46468358-47667420	0.0665322731119888	0.327686164830289	0.839106453108102	2.0
MR-IVW	glycine	HMDB0000123	glycerophosphoethanolamine	HMDB0000114	met-d-Gly	GCST90199808	12:56615338-57115338	0.60981694370552	0.393317678491771	0.121035040173877	1.0
MR-IVW	glycine	HMDB0000123	glycerophosphoethanolamine	HMDB0000114	met-d-Gly	GCST90199808	12:57516305-58016305	0.58579390091602	0.624371068332311	0.348134261240898	1.0
MR-IVW	glycine	HMDB0000123	glycerophosphoethanolamine	HMDB0000114	met-d-Gly	GCST90199808	12:59343804-59843804	0.0023029872319137	0.668675137586244	0.997252007409786	1.0
MR-IVW	glycine	HMDB0000123	glycerophosphoethanolamine	HMDB0000114	met-d-Gly	GCST90199808	13:50472895-50972895	-0.887390338695345	0.685315552084736	0.195367198760987	1.0
MR-IVW	glycine	HMDB0000123	glycerophosphoethanolamine	HMDB0000114	met-d-Gly	GCST90199808	14:100551720-101051720	-0.387635691191189	0.686589548087268	0.57235851659118	1.0
MR-IVW	glycine	HMDB0000123	glycerophosphoethanolamine	HMDB0000114	met-d-Gly	GCST90199808	15:42451374-42951374	0.805907610061772	0.648021714116191	0.213631016217363	1.0
MR-IVW	glycine	HMDB0000123	glycerophosphoethanolamine	HMDB0000114	met-d-Gly	GCST90199808	15:43028726-44613739	1.01853425199233	0.472319470232442	0.0310483903513124	1.0
MR-IVW	glycine	HMDB0000123	glycerophosphoethanolamine	HMDB0000114	met-d-Gly	GCST90199808	15:58180763-58713267	0.0825427642684224	0.366344846255409	0.821734708614996	2.0
MR-IVW	glycine	HMDB0000123	glycerophosphoethanolamine	HMDB0000114	met-d-Gly	GCST90199808	16:79678196-80178196	-0.585372126541992	0.645419751024199	0.364426123741928	1.0
MR-IVW	glycine	HMDB0000123	glycerophosphoethanolamine	HMDB0000114	met-d-Gly	GCST90199808	16:80626853-81422810	-0.123818943813073	0.193484255441332	0.522209492733857	2.0
MR-IVW	glycine	HMDB0000123	glycerophosphoethanolamine	HMDB0000114	met-d-Gly	GCST90199808	17:45235982-45996386	-0.064123477052877	0.370449216015298	0.862575545610483	1.0
MR-IVW	glycine	HMDB0000123	glycerophosphoethanolamine	HMDB0000114	met-d-Gly	GCST90199808	19:17984588-18484588	-0.838966249275294	0.458495274441793	0.0672760675965743	1.0
MR-IVW	glutamate	HMDB0000148	ornithine	HMDB0000214	bioa_007	GCST90200404	12:121174861-121674861	-0.672612848151533	0.336582936457019	0.0456779760584948	1.0
MR-IVW	creatinine	HMDB0000562	inosine	HMDB0000195	GCST90200366	GCST90200394	16:20142332-20642332	0.102591390781831	0.223375155266077	0.646034234808748	1.0
MR-IVW	bilirubin (z,z)	HMDB0000054	asparagine	HMDB0000168	GCST90200704	bioa_003	2:233988949-235124783	0.0142839302523254	0.0130699505317684	0.27444505545508	2.0
MR-IVW	bilirubin (z,z)	HMDB0000054	asparagine	HMDB0000168	GCST90200704	bioa_003	12:21093886-21593886	0.0070093264225439	0.0753691013176878	0.925903561223634	1.0
MR-IVW	glutamine	HMDB0000641	phenylalanine	HMDB0000159	GCST90200419	bioa_016	12:56335248-57115338	-0.0469955192007477	0.0212361135114085	0.0268976456487287	1.0
MR-IVW	lactate	HMDB0000190	oleate (18:1n9)	HMDB0000207	met-d-Lactate	M01359	2:27348097-28101918	0.697399376524892	0.553109850347327	0.207355845086836	1.0
MR-IVW	lactate	HMDB0000190	oleate (18:1n9)	HMDB0000207	met-d-Lactate	M01359	6:135171067-135671067	-0.177917772993321	0.533753318979964	0.738882680363527	1.0
MR-IVW	lactate	HMDB0000190	oleate (18:1n9)	HMDB0000207	met-d-Lactate	M01359	8:106333124-106833124	-0.518864727512275	0.691819636683038	0.453254704753739	1.0
MR-IVW	lactate	HMDB0000190	oleate (18:1n9)	HMDB0000207	met-d-Lactate	M01359	9:4513176-5186407	0.46394477131035	0.361041431406945	0.19878596192046	2.0
MR-IVW	lactate	HMDB0000190	oleate (18:1n9)	HMDB0000207	met-d-Lactate	M01359	10:2727379-3389269	0.638461929750851	0.276452936684929	0.0209170802441695	2.0
MR-IVW	lactate	HMDB0000190	oleate (18:1n9)	HMDB0000207	met-d-Lactate	M01359	11:118839742-119339742	-1.22209349318523	0.698339138962987	0.0801183137276345	1.0
MR-IVW	lactate	HMDB0000190	oleate (18:1n9)	HMDB0000207	met-d-Lactate	M01359	12:111162908-111662908	0.378129343442479	0.724747908264757	0.601851975770551	1.0
MR-IVW	lactate	HMDB0000190	oleate (18:1n9)	HMDB0000207	met-d-Lactate	M01359	12:111682800-113133476	0.311094710080153	0.39750990732464	0.433856933557041	1.0
MR-IVW	phenylalanine	HMDB0000159	sphinganine	HMDB0000269	met-d-Phe	GCST90200374	2:211293055-211793055	-0.817940123188642	0.630117671855766	0.194261495200697	1.0
MR-IVW	phenylalanine	HMDB0000159	sphinganine	HMDB0000269	met-d-Phe	GCST90200374	6:17868392-18368392	0.328562059030515	0.674597712210632	0.626223693145789	1.0
MR-IVW	phenylalanine	HMDB0000159	sphinganine	HMDB0000269	met-d-Phe	GCST90200374	11:57019429-57519429	0.261144057660311	0.377202622162295	0.488737827228683	1.0
MR-IVW	phenylalanine	HMDB0000159	sphinganine	HMDB0000269	met-d-Phe	GCST90200374	12:56671418-57171418	0.927347826527522	0.680767279098965	0.173131699024241	1.0
MR-IVW	phenylalanine	HMDB0000159	sphinganine	HMDB0000269	met-d-Phe	GCST90200374	12:102211009-102721004	-0.133379223846318	0.432531420840691	0.757801669571231	2.0
MR-IVW	phenylalanine	HMDB0000159	sphinganine	HMDB0000269	met-d-Phe	GCST90200374	12:102890425-104124563	0.181718242049297	0.135647920390057	0.180365141652277	12.0
MR-IVW	phenylalanine	HMDB0000159	sphinganine	HMDB0000269	met-d-Phe	GCST90200374	12:104125826-104625826	0.471570991346863	0.708242938135247	0.505518326739253	1.0
MR-IVW	phenylalanine	HMDB0000159	sphinganine	HMDB0000269	met-d-Phe	GCST90200374	14:55161744-55661744	0.240817732782473	0.368735822749954	0.513698163776061	1.0
MR-IVW	phenylalanine	HMDB0000159	sphinganine	HMDB0000269	met-d-Phe	GCST90200374	14:55670870-56170870	0.301060769332264	0.665224631777324	0.650858342672838	1.0
MR-IVW	phenylalanine	HMDB0000159	sphinganine	HMDB0000269	met-d-Phe	GCST90200374	16:16004626-16504626	-0.0398380220147458	0.700354186625261	0.954638652545977	1.0
MR-IVW	2-hydroxyglutarate	HMDB0059655	1-methylnicotinamide	HMDB0000699	GCST90199865	GCST90200406	2:242459363-242959363	-0.0617283010198139	0.16135567845309	0.702045699381822	1.0
MR-IVW	2-hydroxyglutarate	HMDB0059655	1-methylnicotinamide	HMDB0000699	GCST90199865	GCST90200406	14:91386532-91886532	-0.025344217429453	0.119563144927927	0.832127714163107	1.0
MR-IVW	leucine	HMDB0000687	7-methylxanthine	HMDB0001991	M00060	M34390	4:88976422-89476422	-0.10621168672908	0.128442039765399	0.408280662559109	1.0
MR-IVW	leucine	HMDB0000687	7-methylxanthine	HMDB0001991	M00060	M34390	6:45295851-45795851	0.0488306914733726	0.211599663051282	0.817494086363381	1.0
MR-IVW	5-acetylamino-6-formylamino-3-methyluracil	HMDB0011105	taurocholate	HMDB0000036	GCST90200680	GCST90200333	8:17743764-18765840	0.0070664067408763	0.03094545092056	0.819373829640772	7.0
MR-IVW	phenylalanine	HMDB0000159	2-aminobutyrate	HMDB0000452	GCST90200396	GCST90200305	12:103005621-103594137	0.0089847440126327	0.103066819488977	0.930533228097223	2.0
MR-IVW	dehydroepiandrosterone sulfate (dhea-s)	HMDB0001032	paraxanthine	HMDB0001860	GCST90199673	GCST90199654	5:77737524-78237524	-0.0373142048381484	0.181031850067911	0.836697522062731	1.0
MR-IVW	dehydroepiandrosterone sulfate (dhea-s)	HMDB0001032	paraxanthine	HMDB0001860	GCST90199673	GCST90199654	7:98825038-100067196	-0.0390003416142165	0.0894385744794844	0.662795170361939	1.0
MR-IVW	dehydroepiandrosterone sulfate (dhea-s)	HMDB0001032	paraxanthine	HMDB0001860	GCST90199673	GCST90199654	13:22064146-22564146	0.117385058835219	0.169767509422591	0.489285328801078	1.0
MR-IVW	dehydroepiandrosterone sulfate (dhea-s)	HMDB0001032	paraxanthine	HMDB0001860	GCST90199673	GCST90199654	16:81331584-81831584	-0.0683828627432627	0.17164214205989	0.690332638401628	1.0
MR-IVW	glutamine	HMDB0000641	1-stearoyl-2-oleoyl-gps (18:0/18:1)	HMDB0010163	M00053	GCST90199652	12:56615040-57115040	-0.0780247004910009	0.111944986834047	0.485808134520387	1.0
MR-IVW	threonine	HMDB0000167	n-acetylglucosaminylasparagine	HMDB0000489	GCST90200432	GCST90200316	2:27589369-28089369	-0.102562062778041	0.156517619279882	0.512290796858279	1.0
MR-IVW	threonine	HMDB0000167	n-acetylglucosaminylasparagine	HMDB0000489	GCST90200432	GCST90200316	2:211290507-211790507	-0.553509779957017	0.136890140355521	5.26681892899448e-05	1.0
MR-IVW	threonine	HMDB0000167	n-acetylglucosaminylasparagine	HMDB0000489	GCST90200432	GCST90200316	12:46938082-47438082	-0.194970054207244	0.162488582062233	0.230178169010725	1.0
MR-IVW	threonine	HMDB0000167	n-acetylglucosaminylasparagine	HMDB0000489	GCST90200432	GCST90200316	14:100594368-101094368	-0.113837164701023	0.181477799733985	0.530476539935301	1.0
MR-IVW	1-(1-enyl-stearoyl)-2-arachidonoyl-gpe (p-18:0/20:4)*	HMDB0005779	cholesterol	HMDB0000067	GCST90200058	GCST90200368	11:61307803-62000560	0.175110631995489	0.0550504673792411	0.0014681277313353	2.0
MR-IVW	1-(1-enyl-stearoyl)-2-arachidonoyl-gpe (p-18:0/20:4)*	HMDB0005779	cholesterol	HMDB0000067	GCST90200058	GCST90200368	19:45162079-45662079	-0.569332894594626	0.182007186579994	0.0017595276151933	1.0
MR-IVW	1-(1-enyl-stearoyl)-2-arachidonoyl-gpe (p-18:0/20:4)*	HMDB0005779	cholesterol	HMDB0000067	GCST90200058	GCST90200368	19:55491205-55991205	0.336224399687773	0.182545650263138	0.0654949349415414	1.0
MR-IVW	5,6-dihydrothymine	HMDB0000079	methionine	HMDB0000696	GCST90200339	bioa_013	22:50721854-51221854	-0.0275051671354323	0.0875960736797219	0.753521038765337	1.0
MR-IVW	1-methylurate	HMDB0003099	1-methylnicotinamide	HMDB0000699	M34395	GCST90200406	8:18010431-18510431	0.0015290418982229	0.0907332992808368	0.986554647624947	1.0
MR-IVW	arginine	HMDB0000517	phenylalanine	HMDB0000159	bioa_002	bioa_016	2:24182937-24682937	0.241139156713965	0.10995857579296	0.028307379091422	1.0
MR-IVW	arginine	HMDB0000517	phenylalanine	HMDB0000159	bioa_002	bioa_016	2:211333022-211833022	0.330880161320724	0.0778541556048756	2.13770515498648e-05	1.0
MR-IVW	arginine	HMDB0000517	phenylalanine	HMDB0000159	bioa_002	bioa_016	2:219037276-219788019	-0.0978568949365396	0.0837815881305987	0.242806764889784	1.0
MR-IVW	arginine	HMDB0000517	phenylalanine	HMDB0000159	bioa_002	bioa_016	4:144583533-145083533	0.0956899400978692	0.0827767647905455	0.247681156986532	1.0
MR-IVW	arginine	HMDB0000517	phenylalanine	HMDB0000159	bioa_002	bioa_016	5:177386199-177886199	0.229431203721246	0.102151025699574	0.0247040079061497	1.0
MR-IVW	arginine	HMDB0000517	phenylalanine	HMDB0000159	bioa_002	bioa_016	6:131339506-132265729	-0.0191672409288411	0.113309834382657	0.865672531632536	2.0
MR-IVW	arginine	HMDB0000517	phenylalanine	HMDB0000159	bioa_002	bioa_016	6:135177817-135677817	0.347759407063502	0.0953549237903759	0.0002653199242033	1.0
MR-IVW	arginine	HMDB0000517	phenylalanine	HMDB0000159	bioa_002	bioa_016	6:139590693-140090693	-0.0030977448436168	0.0837228336113227	0.970485005741771	1.0
MR-IVW	arginine	HMDB0000517	phenylalanine	HMDB0000159	bioa_002	bioa_016	10:99898951-100398951	0.101365394828274	0.106476255071716	0.341096981880879	1.0
MR-IVW	arginine	HMDB0000517	phenylalanine	HMDB0000159	bioa_002	bioa_016	12:46680313-47435518	0.249964446704749	0.0900772780917995	0.005520170782524	1.0
MR-IVW	arginine	HMDB0000517	phenylalanine	HMDB0000159	bioa_002	bioa_016	16:68076200-68576200	-0.0133639571106161	0.103596566748983	0.897357648829033	1.0
MR-IVW	arginine	HMDB0000517	phenylalanine	HMDB0000159	bioa_002	bioa_016	19:12757458-13257458	0.153566093365293	0.0587700319040529	0.0089751302231748	1.0
MR-IVW	citrulline	HMDB0000904	inosine	HMDB0000195	M02132	M01123	10:97115163-97871266	0.433713280596067	0.275535495908089	0.115470325490697	1.0
MR-IVW	lactate	HMDB0000190	pyruvate	HMDB0000243	met-d-Lactate	met-d-Pyruvate	2:27348097-28101918	1.23080492567991	0.139657322341279	1.21802066325082e-18	1.0
MR-IVW	lactate	HMDB0000190	pyruvate	HMDB0000243	met-d-Lactate	met-d-Pyruvate	6:135171067-135671067	-0.711008069868618	0.132814400240067	8.63186886832559e-08	1.0
MR-IVW	lactate	HMDB0000190	pyruvate	HMDB0000243	met-d-Lactate	met-d-Pyruvate	8:106333124-106833124	1.16355236942096	0.158226231970453	1.92756539366095e-13	1.0
MR-IVW	lactate	HMDB0000190	pyruvate	HMDB0000243	met-d-Lactate	met-d-Pyruvate	9:4513176-5186407	0.512222772339507	0.0912044352105718	1.95197465092313e-08	2.0
MR-IVW	lactate	HMDB0000190	pyruvate	HMDB0000243	met-d-Lactate	met-d-Pyruvate	10:2727379-3389269	-1.19339018433941	0.382782715559895	0.0018228679122394	3.0
MR-IVW	lactate	HMDB0000190	pyruvate	HMDB0000243	met-d-Lactate	met-d-Pyruvate	11:118839742-119339742	0.189825285916682	0.174539975891475	0.276782844032056	1.0
MR-IVW	lactate	HMDB0000190	pyruvate	HMDB0000243	met-d-Lactate	met-d-Pyruvate	12:111162908-111662908	0.449878440925293	0.18293633744537	0.0139244052913432	1.0
MR-IVW	lactate	HMDB0000190	pyruvate	HMDB0000243	met-d-Lactate	met-d-Pyruvate	12:111682800-113133476	0.341743520018444	0.099598242487129	0.0006008722248973	1.0
MR-IVW	lactate	HMDB0000190	pyruvate	HMDB0000243	met-d-Lactate	met-d-Pyruvate	20:8379807-8879807	0.850261922449788	0.170908342024124	6.52615930180657e-07	1.0
MR-IVW	lactate	HMDB0000190	pyruvate	HMDB0000243	met-d-Lactate	met-d-Pyruvate	22:21708872-22208872	0.425220640031211	0.183072836889843	0.0201960489897414	1.0
MR-IVW	valine	HMDB0000883	eicosapentaenoate (epa; 20:5n3)	HMDB0001999	met-d-Val	M18467	2:27480940-28253616	0.307041301963243	0.316071928491572	0.331334906503131	1.0
MR-IVW	valine	HMDB0000883	eicosapentaenoate (epa; 20:5n3)	HMDB0001999	met-d-Val	M18467	2:64975088-65475088	-0.548195081573387	0.263193964990457	0.0372643677778255	2.0
MR-IVW	valine	HMDB0000883	eicosapentaenoate (epa; 20:5n3)	HMDB0001999	met-d-Val	M18467	2:165251927-165751927	-0.386220355616174	0.463464426739412	0.40465676192729	1.0
MR-IVW	valine	HMDB0000883	eicosapentaenoate (epa; 20:5n3)	HMDB0001999	met-d-Val	M18467	2:226858446-227358446	-0.775344888088157	0.697810399279339	0.266520525805009	1.0
MR-IVW	valine	HMDB0000883	eicosapentaenoate (epa; 20:5n3)	HMDB0001999	met-d-Val	M18467	3:135701113-136578270	-0.0361188310064481	0.686257789122567	0.958025455470677	1.0
MR-IVW	valine	HMDB0000883	eicosapentaenoate (epa; 20:5n3)	HMDB0001999	met-d-Val	M18467	4:88882515-89510546	0.166867292743966	0.153693559106284	0.277605418363564	1.0
MR-IVW	valine	HMDB0000883	eicosapentaenoate (epa; 20:5n3)	HMDB0001999	met-d-Val	M18467	12:56199875-57115338	0.124851269121804	0.397140165152273	0.753235610984623	2.0
MR-IVW	valine	HMDB0000883	eicosapentaenoate (epa; 20:5n3)	HMDB0001999	met-d-Val	M18467	12:122278263-122778263	0.257786115469812	0.545900009230195	0.636768179585689	1.0
MR-IVW	valine	HMDB0000883	eicosapentaenoate (epa; 20:5n3)	HMDB0001999	met-d-Val	M18467	16:69315747-70918195	0.0612677906607828	0.275705057973532	0.824140895741891	1.0
MR-IVW	valine	HMDB0000883	eicosapentaenoate (epa; 20:5n3)	HMDB0001999	met-d-Val	M18467	17:6935779-7435779	-0.887623353212733	0.618166263844584	0.151031528231157	1.0
MR-IVW	valine	HMDB0000883	eicosapentaenoate (epa; 20:5n3)	HMDB0001999	met-d-Val	M18467	17:79384062-79884062	-0.553713017897679	0.67343475149718	0.41095043347345	1.0
MR-IVW	valine	HMDB0000883	eicosapentaenoate (epa; 20:5n3)	HMDB0001999	met-d-Val	M18467	19:49050431-49611255	-0.259053041760915	0.66202444005567	0.695572285478057	1.0
MR-IVW	valine	HMDB0000883	eicosapentaenoate (epa; 20:5n3)	HMDB0001999	met-d-Val	M18467	22:18665347-19165347	-0.157624145402755	0.638002493296881	0.804862700112162	1.0
MR-IVW	glycerophosphorylcholine (gpc)	HMDB0000086	guanidinoacetate	HMDB0000128	GCST90199629	GCST90200384	1:40156715-40656715	0.291703104514877	0.142694523628975	0.0409289773495734	1.0
MR-IVW	glycohyocholate	HMDB0000138	citrate	HMDB0000094	GCST90199935	met-d-Citrate	7:99108524-99608524	0.0620362748699432	0.0419168017798341	0.138877014275783	1.0
MR-IVW	glycohyocholate	HMDB0000138	citrate	HMDB0000094	GCST90199935	met-d-Citrate	10:45742470-46242470	0.0988620348561623	0.0443297802817911	0.0257375232535853	1.0
MR-IVW	glycohyocholate	HMDB0000138	citrate	HMDB0000094	GCST90199935	met-d-Citrate	13:103468308-103968308	0.0320183011903436	0.0408262594120457	0.432889016748907	1.0
MR-IVW	glycohyocholate	HMDB0000138	citrate	HMDB0000094	GCST90199935	met-d-Citrate	17:28409010-28909010	0.0219342466474189	0.0377579076331418	0.561295747756961	1.0
MR-IVW	dehydroepiandrosterone sulfate (dhea-s)	HMDB0001032	1-stearoyl-2-oleoyl-gps (18:0/18:1)	HMDB0010163	M32425	GCST90199652	7:98868801-99739571	-0.182158101889181	0.134790128077726	0.176560866549287	1.0
MR-IVW	dehydroepiandrosterone sulfate (dhea-s)	HMDB0001032	1-stearoyl-2-oleoyl-gps (18:0/18:1)	HMDB0010163	M32425	GCST90199652	19:48115523-48615523	-0.0594374219972216	0.146171896835935	0.684282053572198	1.0
MR-IVW	eicosapentaenoate (epa; 20:5n3)	HMDB0001999	3-methyl-2-oxobutyrate	HMDB0000019	GCST90200349	M21047	11:61319830-61819830	-0.171215707244639	0.0818857730300447	0.0365362140230811	1.0
MR-IVW	paraxanthine	HMDB0001860	n6,n6,n6-trimethyllysine	HMDB0001325	GCST90199654	GCST90200344	19:41091229-41591229	-0.0283968431545063	0.158801759474506	0.858079473208728	1.0
MR-IVW	ornithine	HMDB0000214	3-methyl-2-oxovalerate	HMDB0000491	GCST90200404	GCST90199631	6:131644358-132144358	0.282832488535144	0.127284609436641	0.0262800742680524	1.0
MR-IVW	ornithine	HMDB0000214	3-methyl-2-oxovalerate	HMDB0000491	GCST90200404	GCST90199631	6:161178041-161678041	0.134865112655259	0.183654595275943	0.462740890806071	1.0
MR-IVW	asparagine	HMDB0000168	4-hydroxy-2-oxoglutaric acid	HMDB0002070	M34283	GCST90199897	11:61916235-62416235	0.116716467040338	0.171661390025143	0.496553439738582	1.0
MR-IVW	asparagine	HMDB0000168	4-hydroxy-2-oxoglutaric acid	HMDB0002070	M34283	GCST90199897	14:104016664-104812812	0.145411798437649	0.144604024688683	0.314614709058183	1.0
MR-IVW	dimethylglycine	HMDB0000092	serine	HMDB0000187	GCST90200424	GCST90200415	5:78080227-78832833	0.0548093033168253	0.0429616606102529	0.202035966587955	3.0
MR-IVW	dimethylglycine	HMDB0000092	serine	HMDB0000187	GCST90200424	GCST90200415	10:103976834-104737382	0.110522463226075	0.165042380576499	0.503073850488408	1.0
MR-IVW	dimethylglycine	HMDB0000092	serine	HMDB0000187	GCST90200424	GCST90200415	15:76242337-76742337	-0.0689259884386719	0.137148188495961	0.615269582624427	1.0
MR-IVW	glutamine	HMDB0000641	ornithine	HMDB0000214	GCST90200419	M01493	12:56335248-57115338	-0.0186141301204857	0.0721297542168836	0.796357116257743	1.0
MR-IVW	choline phosphate	HMDB0001565	serine	HMDB0000187	GCST90200363	M32315	1:21573292-22142120	0.160012200952259	0.125723872176775	0.203114836343133	1.0
MR-IVW	choline phosphate	HMDB0001565	serine	HMDB0000187	GCST90200363	M32315	22:24245541-24745541	0.0288767228543343	0.185636075492148	0.876383359901399	1.0
MR-IVW	serine	HMDB0000187	thyroxine	HMDB0000248	GCST90200415	GCST90200293	1:119778579-120514573	-0.0844061539798879	0.0939462297564285	0.368944760775169	3.0
MR-IVW	serine	HMDB0000187	thyroxine	HMDB0000248	GCST90200415	GCST90200293	2:211290507-212040821	-0.0532297462787897	0.0800164476131877	0.505900159581616	1.0
MR-IVW	serine	HMDB0000187	thyroxine	HMDB0000248	GCST90200415	GCST90200293	7:55905219-56847625	0.124975034160366	0.102987640618428	0.224940449713947	1.0
MR-IVW	caffeine	HMDB0001847	pantothenate	HMDB0000210	M00569	M01508	7:17037106-17537106	-0.167168681879355	0.135824554026976	0.218409186619242	1.0
MR-IVW	caffeine	HMDB0001847	pantothenate	HMDB0000210	M00569	M01508	15:74777880-75277880	-0.0601693235915874	0.157365923239538	0.7021995908743	1.0
MR-IVW	tyrosine	HMDB0000158	2-oxoarginine*	HMDB0004225	met-d-Tyr	GCST90199903	2:211293055-211793055	1.06505262235309	0.549086357742474	0.0524184153801488	1.0
MR-IVW	tyrosine	HMDB0000158	2-oxoarginine*	HMDB0004225	met-d-Tyr	GCST90199903	3:135701113-136607693	-1.15102677416623	0.484868870761721	0.0176016547475184	1.0
MR-IVW	tyrosine	HMDB0000158	2-oxoarginine*	HMDB0004225	met-d-Tyr	GCST90199903	3:186140627-186640627	-0.0182117908609563	0.518346425424337	0.971972570778243	1.0
MR-IVW	tyrosine	HMDB0000158	2-oxoarginine*	HMDB0004225	met-d-Tyr	GCST90199903	4:99789651-100289651	0.171188204237934	0.425967868809174	0.687771932685787	1.0
MR-IVW	tyrosine	HMDB0000158	2-oxoarginine*	HMDB0004225	met-d-Tyr	GCST90199903	4:124511762-125011762	1.69247002405559	0.674088827367823	0.0120474223046921	1.0
MR-IVW	tyrosine	HMDB0000158	2-oxoarginine*	HMDB0004225	met-d-Tyr	GCST90199903	5:89941256-90441256	-0.162308695796654	0.630529213965398	0.796857178179141	1.0
MR-IVW	tyrosine	HMDB0000158	2-oxoarginine*	HMDB0004225	met-d-Tyr	GCST90199903	6:43031486-43531486	1.98584921866464	0.674906503963778	0.0032567221749853	1.0
MR-IVW	tyrosine	HMDB0000158	2-oxoarginine*	HMDB0004225	met-d-Tyr	GCST90199903	6:110683901-112778738	-0.058262467977263	0.0832038540032094	0.483778926668234	15.0
MR-IVW	tyrosine	HMDB0000158	2-oxoarginine*	HMDB0004225	met-d-Tyr	GCST90199903	7:25715759-26215759	-0.170468340003232	0.651970683576628	0.793732960947426	1.0
MR-IVW	tyrosine	HMDB0000158	2-oxoarginine*	HMDB0004225	met-d-Tyr	GCST90199903	7:27916442-28416442	-1.35724407950026	0.50333069322061	0.0070067020019757	1.0
MR-IVW	tyrosine	HMDB0000158	2-oxoarginine*	HMDB0004225	met-d-Tyr	GCST90199903	8:126236230-126736230	-0.941354628532403	0.440375909082849	0.0325479148338025	1.0
MR-IVW	tyrosine	HMDB0000158	2-oxoarginine*	HMDB0004225	met-d-Tyr	GCST90199903	9:21884651-22384651	-0.717175362726313	0.627346410587104	0.252960229642625	1.0
MR-IVW	tyrosine	HMDB0000158	2-oxoarginine*	HMDB0004225	met-d-Tyr	GCST90199903	10:64760672-65511176	1.01152714020214	0.43487246437366	0.0200168593099568	1.0
MR-IVW	tyrosine	HMDB0000158	2-oxoarginine*	HMDB0004225	met-d-Tyr	GCST90199903	11:8005408-8505408	0.982258796582388	0.554741176524097	0.076617022479167	1.0
MR-IVW	tyrosine	HMDB0000158	2-oxoarginine*	HMDB0004225	met-d-Tyr	GCST90199903	11:61320783-61820783	1.51426215113415	0.486834256774783	0.0018681741166369	1.0
MR-IVW	tyrosine	HMDB0000158	2-oxoarginine*	HMDB0004225	met-d-Tyr	GCST90199903	12:21081549-21581549	0.571162855035535	0.359856750016091	0.112468473831884	1.0
MR-IVW	tyrosine	HMDB0000158	2-oxoarginine*	HMDB0004225	met-d-Tyr	GCST90199903	12:46690648-47449549	0.312607784603684	0.395273658760822	0.42902324324098	1.0
MR-IVW	tyrosine	HMDB0000158	2-oxoarginine*	HMDB0004225	met-d-Tyr	GCST90199903	12:56615040-57115040	-0.447128957142326	0.296826899858109	0.131974101856888	1.0
MR-IVW	tyrosine	HMDB0000158	2-oxoarginine*	HMDB0004225	met-d-Tyr	GCST90199903	12:59740603-60240603	0.764434364367979	0.667137648031227	0.251860516313001	1.0
MR-IVW	tyrosine	HMDB0000158	2-oxoarginine*	HMDB0004225	met-d-Tyr	GCST90199903	12:121174574-121674574	-0.0192757992943029	0.261378609314571	0.941211970953043	1.0
MR-IVW	tyrosine	HMDB0000158	2-oxoarginine*	HMDB0004225	met-d-Tyr	GCST90199903	12:122076812-122576812	-1.15568466652531	0.560665312835113	0.0392769353642097	1.0
MR-IVW	tyrosine	HMDB0000158	2-oxoarginine*	HMDB0004225	met-d-Tyr	GCST90199903	14:102441854-102941854	-0.418201611686678	0.600247640617122	0.485981089583306	1.0
MR-IVW	tyrosine	HMDB0000158	2-oxoarginine*	HMDB0004225	met-d-Tyr	GCST90199903	16:70194094-72795019	-0.213501501392717	0.176093784868525	0.225347575677337	6.0
MR-IVW	tyrosine	HMDB0000158	2-oxoarginine*	HMDB0004225	met-d-Tyr	GCST90199903	16:79505446-80005446	-0.24338050875671	0.625874818535369	0.697376371989064	1.0
MR-IVW	tyrosine	HMDB0000158	2-oxoarginine*	HMDB0004225	met-d-Tyr	GCST90199903	19:45175460-45675460	0.516573552822096	0.610479671341504	0.397454288439468	1.0
MR-IVW	tyrosine	HMDB0000158	2-oxoarginine*	HMDB0004225	met-d-Tyr	GCST90199903	20:42792364-43292364	0.555004644623025	0.615568512364908	0.367262421101227	1.0
MR-IVW	tyrosine	HMDB0000158	2-oxoarginine*	HMDB0004225	met-d-Tyr	GCST90199903	22:31926825-32426825	0.876393859507458	0.674142983329165	0.193596911536535	1.0
MR-IVW	tyrosine	HMDB0000158	2-oxoarginine*	HMDB0004225	met-d-Tyr	GCST90199903	22:44074855-44574855	0.60066571798692	0.638504838128191	0.346839177624006	1.0
MR-IVW	mannose	HMDB0000169	acetylphosphate	HMDB0001494	GCST90200435	M15488	2:27176853-28662558	0.0365319926444254	0.0974186470518018	0.707660466654555	1.0
MR-IVW	5,6-dihydrothymine	HMDB0000079	glutamine	HMDB0000641	GCST90200339	bioa_006	22:50721854-51221854	-0.0440380639585408	0.0533148474074347	0.408804091807539	1.0
MR-IVW	3-aminoisobutyrate	HMDB0002166	eicosapentaenoate (epa; 20:5n3)	HMDB0001999	GCST90200310	M18467	5:34511619-35593952	0.0106287208354861	0.0275854683977137	0.700014091049791	3.0
MR-IVW	3-aminoisobutyrate	HMDB0002166	eicosapentaenoate (epa; 20:5n3)	HMDB0001999	GCST90200310	M18467	12:89320-602261	-0.106177688783407	0.0958188898777084	0.267815129705962	1.0
MR-IVW	glycohyocholate	HMDB0000138	2-hydroxyphenylacetate	HMDB0000669	GCST90199935	GCST90200369	7:99108524-99608524	0.181805232896927	0.163474772634955	0.266082170164664	1.0
MR-IVW	glycohyocholate	HMDB0000138	2-hydroxyphenylacetate	HMDB0000669	GCST90199935	GCST90200369	10:45742470-46242470	0.176001800309862	0.172889727371946	0.308677797074532	1.0
MR-IVW	glycohyocholate	HMDB0000138	2-hydroxyphenylacetate	HMDB0000669	GCST90199935	GCST90200369	13:103468308-103968308	0.361467136900102	0.159179354674079	0.0231580765603611	1.0
MR-IVW	glycohyocholate	HMDB0000138	2-hydroxyphenylacetate	HMDB0000669	GCST90199935	GCST90200369	17:28409010-28909010	0.0109614317395947	0.147265959437513	0.940665934729337	1.0
MR-IVW	creatinine	HMDB0000562	dehydroepiandrosterone sulfate (dhea-s)	HMDB0001032	met-d-Creatinine	GCST90199673	1:62775942-63275942	0.999535710732769	0.533559705155328	0.0610222326302144	1.0
MR-IVW	creatinine	HMDB0000562	dehydroepiandrosterone sulfate (dhea-s)	HMDB0001032	met-d-Creatinine	GCST90199673	1:78344069-78844069	-1.30243937957337	0.585873874065925	0.0262109943082784	1.0
MR-IVW	creatinine	HMDB0000562	dehydroepiandrosterone sulfate (dhea-s)	HMDB0001032	met-d-Creatinine	GCST90199673	1:113008681-113508681	0.322164033227245	0.477883726704332	0.500217658253576	1.0
MR-IVW	creatinine	HMDB0000562	dehydroepiandrosterone sulfate (dhea-s)	HMDB0001032	met-d-Creatinine	GCST90199673	1:150079982-151190625	0.438778376078109	0.439791972302593	0.318427141436178	1.0
MR-IVW	creatinine	HMDB0000562	dehydroepiandrosterone sulfate (dhea-s)	HMDB0001032	met-d-Creatinine	GCST90199673	1:243202864-243702864	-0.517638988211122	0.659663338812353	0.432628445985165	1.0
MR-IVW	creatinine	HMDB0000562	dehydroepiandrosterone sulfate (dhea-s)	HMDB0001032	met-d-Creatinine	GCST90199673	2:15538692-16038692	0.677163451221915	0.636644070592513	0.287489428618129	1.0
MR-IVW	creatinine	HMDB0000562	dehydroepiandrosterone sulfate (dhea-s)	HMDB0001032	met-d-Creatinine	GCST90199673	2:18426203-18926203	0.315876380176291	0.60432829288018	0.601189969792124	1.0
MR-IVW	creatinine	HMDB0000562	dehydroepiandrosterone sulfate (dhea-s)	HMDB0001032	met-d-Creatinine	GCST90199673	2:73303397-74097901	-0.613037682627772	0.551692177997177	0.266484350509965	1.0
MR-IVW	creatinine	HMDB0000562	dehydroepiandrosterone sulfate (dhea-s)	HMDB0001032	met-d-Creatinine	GCST90199673	2:121056440-121556440	-0.61342658287673	0.542270054384218	0.257962620927674	1.0
MR-IVW	creatinine	HMDB0000562	dehydroepiandrosterone sulfate (dhea-s)	HMDB0001032	met-d-Creatinine	GCST90199673	2:148593372-149093372	-0.942763705935199	0.666918260575023	0.157475834039521	1.0
MR-IVW	creatinine	HMDB0000562	dehydroepiandrosterone sulfate (dhea-s)	HMDB0001032	met-d-Creatinine	GCST90199673	2:176734544-177234544	0.984638847011279	0.541690102103593	0.0691075280209276	1.0
MR-IVW	creatinine	HMDB0000562	dehydroepiandrosterone sulfate (dhea-s)	HMDB0001032	met-d-Creatinine	GCST90199673	2:211293055-211793055	0.115315277979789	0.325015277239375	0.722739756597776	1.0
MR-IVW	creatinine	HMDB0000562	dehydroepiandrosterone sulfate (dhea-s)	HMDB0001032	met-d-Creatinine	GCST90199673	2:217394852-217894852	-0.394367877206112	0.515073871869373	0.443882774279141	1.0
MR-IVW	creatinine	HMDB0000562	dehydroepiandrosterone sulfate (dhea-s)	HMDB0001032	met-d-Creatinine	GCST90199673	2:220108198-220608198	-0.0723920346171077	0.527250732615732	0.890792907353545	1.0
MR-IVW	creatinine	HMDB0000562	dehydroepiandrosterone sulfate (dhea-s)	HMDB0001032	met-d-Creatinine	GCST90199673	3:38187471-38687471	-0.82767311731123	0.636494490551856	0.19347699823141	1.0
MR-IVW	creatinine	HMDB0000562	dehydroepiandrosterone sulfate (dhea-s)	HMDB0001032	met-d-Creatinine	GCST90199673	3:141462708-141962708	1.00320388579273	0.54695967403507	0.0666323280932706	1.0
MR-IVW	creatinine	HMDB0000562	dehydroepiandrosterone sulfate (dhea-s)	HMDB0001032	met-d-Creatinine	GCST90199673	3:185024780-185524780	0.13410965886823	0.579464389289825	0.816975110301913	1.0
MR-IVW	creatinine	HMDB0000562	dehydroepiandrosterone sulfate (dhea-s)	HMDB0001032	met-d-Creatinine	GCST90199673	4:76880934-77664144	0.241482951905368	0.250217319523149	0.334498296077615	1.0
MR-IVW	creatinine	HMDB0000562	dehydroepiandrosterone sulfate (dhea-s)	HMDB0001032	met-d-Creatinine	GCST90199673	4:103323863-104102802	0.0189038310622159	0.514154293215745	0.970670910243256	1.0
MR-IVW	creatinine	HMDB0000562	dehydroepiandrosterone sulfate (dhea-s)	HMDB0001032	met-d-Creatinine	GCST90199673	5:39144851-39644851	-0.0516100545603718	0.419538873652584	0.902094313878868	1.0
MR-IVW	creatinine	HMDB0000562	dehydroepiandrosterone sulfate (dhea-s)	HMDB0001032	met-d-Creatinine	GCST90199673	5:53045546-53835870	-0.255191550433876	0.622426484251853	0.681809846334982	1.0
MR-IVW	creatinine	HMDB0000562	dehydroepiandrosterone sulfate (dhea-s)	HMDB0001032	met-d-Creatinine	GCST90199673	5:176565124-177065124	-0.0014777118782848	0.363259328007939	0.996754274012269	1.0
MR-IVW	creatinine	HMDB0000562	dehydroepiandrosterone sulfate (dhea-s)	HMDB0001032	met-d-Creatinine	GCST90199673	6:43556335-44056335	-0.716971076133475	0.486544273897873	0.140589634704975	1.0
MR-IVW	creatinine	HMDB0000562	dehydroepiandrosterone sulfate (dhea-s)	HMDB0001032	met-d-Creatinine	GCST90199673	6:108750742-109250742	0.180734597818995	0.64319607392291	0.778714572261076	1.0
MR-IVW	creatinine	HMDB0000562	dehydroepiandrosterone sulfate (dhea-s)	HMDB0001032	met-d-Creatinine	GCST90199673	6:133547208-134047208	0.38182066808444	0.600086958326666	0.524596828832587	1.0
MR-IVW	creatinine	HMDB0000562	dehydroepiandrosterone sulfate (dhea-s)	HMDB0001032	met-d-Creatinine	GCST90199673	6:160418389-160927934	-0.266336310410435	0.385498595825293	0.489635998701189	1.0
MR-IVW	creatinine	HMDB0000562	dehydroepiandrosterone sulfate (dhea-s)	HMDB0001032	met-d-Creatinine	GCST90199673	7:1036567-1536567	-0.5675083381964	0.44287568128194	0.200047306428388	1.0
MR-IVW	creatinine	HMDB0000562	dehydroepiandrosterone sulfate (dhea-s)	HMDB0001032	met-d-Creatinine	GCST90199673	7:25488956-25988956	-1.73902391818495	0.619942787890603	0.0050295331739293	1.0
MR-IVW	creatinine	HMDB0000562	dehydroepiandrosterone sulfate (dhea-s)	HMDB0001032	met-d-Creatinine	GCST90199673	7:76984640-77791673	0.221309811083746	0.5727549176758	0.699203926753646	1.0
MR-IVW	creatinine	HMDB0000562	dehydroepiandrosterone sulfate (dhea-s)	HMDB0001032	met-d-Creatinine	GCST90199673	7:128492221-128992221	-0.550121085081167	0.61271492552416	0.369269884622252	1.0
MR-IVW	creatinine	HMDB0000562	dehydroepiandrosterone sulfate (dhea-s)	HMDB0001032	met-d-Creatinine	GCST90199673	7:151165041-151665041	0.312034103687447	0.276716881125675	0.25947644506371	1.0
MR-IVW	creatinine	HMDB0000562	dehydroepiandrosterone sulfate (dhea-s)	HMDB0001032	met-d-Creatinine	GCST90199673	8:8031142-9250941	-0.0044131269037785	0.572292427391484	0.993847322180322	1.0
MR-IVW	creatinine	HMDB0000562	dehydroepiandrosterone sulfate (dhea-s)	HMDB0001032	met-d-Creatinine	GCST90199673	8:9759952-10530228	0.0201938603318004	0.644881641093824	0.975019080208878	1.0
MR-IVW	creatinine	HMDB0000562	dehydroepiandrosterone sulfate (dhea-s)	HMDB0001032	met-d-Creatinine	GCST90199673	8:10561829-11945872	-0.0075602665666135	0.636977360193888	0.990530152686704	1.0
MR-IVW	creatinine	HMDB0000562	dehydroepiandrosterone sulfate (dhea-s)	HMDB0001032	met-d-Creatinine	GCST90199673	8:19609539-20109539	-0.273912835599313	0.616288579984759	0.656713310773337	1.0
MR-IVW	creatinine	HMDB0000562	dehydroepiandrosterone sulfate (dhea-s)	HMDB0001032	met-d-Creatinine	GCST90199673	8:23527006-24027006	-0.128157161058808	0.527281261088989	0.807964533001758	1.0
MR-IVW	creatinine	HMDB0000562	dehydroepiandrosterone sulfate (dhea-s)	HMDB0001032	met-d-Creatinine	GCST90199673	8:30157389-30657389	1.27988680547201	0.620622122542242	0.0391825862943639	1.0
MR-IVW	creatinine	HMDB0000562	dehydroepiandrosterone sulfate (dhea-s)	HMDB0001032	met-d-Creatinine	GCST90199673	8:144768354-145268354	0.432651278749757	0.647483369673213	0.5040030855941	1.0
MR-IVW	creatinine	HMDB0000562	dehydroepiandrosterone sulfate (dhea-s)	HMDB0001032	met-d-Creatinine	GCST90199673	9:71184707-71684707	0.183732286176867	0.559560475268796	0.742646227054036	1.0
MR-IVW	creatinine	HMDB0000562	dehydroepiandrosterone sulfate (dhea-s)	HMDB0001032	met-d-Creatinine	GCST90199673	10:52398454-52898454	0.355200186513344	0.55707152279195	0.52372079029037	1.0
MR-IVW	creatinine	HMDB0000562	dehydroepiandrosterone sulfate (dhea-s)	HMDB0001032	met-d-Creatinine	GCST90199673	11:1928330-2428330	0.0717085706873972	0.663024645450374	0.913873768989624	1.0
MR-IVW	creatinine	HMDB0000562	dehydroepiandrosterone sulfate (dhea-s)	HMDB0001032	met-d-Creatinine	GCST90199673	11:2548804-3048804	0.0746046398406945	0.54473621788498	0.891065942225289	1.0
MR-IVW	creatinine	HMDB0000562	dehydroepiandrosterone sulfate (dhea-s)	HMDB0001032	met-d-Creatinine	GCST90199673	11:30504837-31294673	0.497046989123073	0.413901899255935	0.22979730692936	1.0
MR-IVW	creatinine	HMDB0000562	dehydroepiandrosterone sulfate (dhea-s)	HMDB0001032	met-d-Creatinine	GCST90199673	11:116373213-117240760	-0.200988352240047	0.562196797264763	0.720713535789835	1.0
MR-IVW	creatinine	HMDB0000562	dehydroepiandrosterone sulfate (dhea-s)	HMDB0001032	met-d-Creatinine	GCST90199673	12:15092463-15592463	-0.289753597287918	0.620004146640383	0.640255650965816	1.0
MR-IVW	creatinine	HMDB0000562	dehydroepiandrosterone sulfate (dhea-s)	HMDB0001032	met-d-Creatinine	GCST90199673	15:41118334-41871842	-0.835827148431708	0.5023705226785	0.0961591399602586	1.0
MR-IVW	creatinine	HMDB0000562	dehydroepiandrosterone sulfate (dhea-s)	HMDB0001032	met-d-Creatinine	GCST90199673	15:45400360-46179051	0.105505854119617	0.29865873035622	0.723889335931346	1.0
MR-IVW	creatinine	HMDB0000562	dehydroepiandrosterone sulfate (dhea-s)	HMDB0001032	met-d-Creatinine	GCST90199673	15:53700578-54200578	0.301228089962499	0.521706255800113	0.56367587920132	1.0
MR-IVW	creatinine	HMDB0000562	dehydroepiandrosterone sulfate (dhea-s)	HMDB0001032	met-d-Creatinine	GCST90199673	15:76097375-76597375	-0.385896853359489	0.527475674406482	0.464417783319239	1.0
MR-IVW	creatinine	HMDB0000562	dehydroepiandrosterone sulfate (dhea-s)	HMDB0001032	met-d-Creatinine	GCST90199673	16:20142332-21335139	-0.476123352622263	0.279944576413508	0.0889848323172456	2.0
MR-IVW	creatinine	HMDB0000562	dehydroepiandrosterone sulfate (dhea-s)	HMDB0001032	met-d-Creatinine	GCST90199673	16:89453424-89953424	0.24500615520755	0.518037062234617	0.636248126355835	1.0
MR-IVW	creatinine	HMDB0000562	dehydroepiandrosterone sulfate (dhea-s)	HMDB0001032	met-d-Creatinine	GCST90199673	17:19176536-19724875	0.154265739377045	0.418447061786129	0.712379304444261	1.0
MR-IVW	creatinine	HMDB0000562	dehydroepiandrosterone sulfate (dhea-s)	HMDB0001032	met-d-Creatinine	GCST90199673	17:37200083-37954217	0.192940112123716	0.435884277055646	0.658025656650726	1.0
MR-IVW	creatinine	HMDB0000562	dehydroepiandrosterone sulfate (dhea-s)	HMDB0001032	met-d-Creatinine	GCST90199673	17:58690466-59700441	-0.037248477921174	0.520781481262976	0.942980566439447	2.0
MR-IVW	creatinine	HMDB0000562	dehydroepiandrosterone sulfate (dhea-s)	HMDB0001032	met-d-Creatinine	GCST90199673	18:76910235-77410235	0.293542381977618	0.485025784642024	0.545039572398628	1.0
MR-IVW	creatinine	HMDB0000562	dehydroepiandrosterone sulfate (dhea-s)	HMDB0001032	met-d-Creatinine	GCST90199673	19:32940263-33709298	0.0895516537061187	0.510038282036064	0.860625252798669	1.0
MR-IVW	creatinine	HMDB0000562	dehydroepiandrosterone sulfate (dhea-s)	HMDB0001032	met-d-Creatinine	GCST90199673	19:45162079-45662079	0.467351259164547	0.638996774502687	0.464545359538394	1.0
MR-IVW	creatinine	HMDB0000562	dehydroepiandrosterone sulfate (dhea-s)	HMDB0001032	met-d-Creatinine	GCST90199673	20:32653904-33537782	-0.317627363329035	0.513739527685997	0.536400420102105	1.0
MR-IVW	creatinine	HMDB0000562	dehydroepiandrosterone sulfate (dhea-s)	HMDB0001032	met-d-Creatinine	GCST90199673	22:38345240-38845240	-0.557280579729853	0.527570996555573	0.290824825111571	1.0
MR-IVW	n6,n6,n6-trimethyllysine	HMDB0001325	aspartate	HMDB0000191	GCST90200344	GCST90200370	11:64586385-65555309	-0.0650190149544976	0.0726018137170572	0.37048975986464	2.0
MR-IVW	n6,n6,n6-trimethyllysine	HMDB0001325	aspartate	HMDB0000191	GCST90200344	GCST90200370	16:67497306-67997306	-0.0739890257226441	0.165280726042619	0.654400970053655	1.0
MR-IVW	n-acetylornithine	HMDB0003357	4-hydroxy-2-oxoglutaric acid	HMDB0002070	bioa_023	GCST90199897	2:72878681-74437061	-0.02689757518093	0.0320358612895921	0.401128041460892	6.0
MR-IVW	n-acetylornithine	HMDB0003357	4-hydroxy-2-oxoglutaric acid	HMDB0002070	bioa_023	GCST90199897	5:950573-1450573	-0.548347019977462	0.358067043021408	0.125668391037515	1.0
MR-IVW	n-acetylornithine	HMDB0003357	4-hydroxy-2-oxoglutaric acid	HMDB0002070	bioa_023	GCST90199897	17:37301988-37801988	0.349100459585692	0.320077461019733	0.275415949580304	1.0
MR-IVW	7-methylxanthine	HMDB0001991	histidine	HMDB0000177	M34390	M00059	5:168189476-168689476	0.143862004351223	0.156940368383153	0.359317338329573	1.0
MR-IVW	valine	HMDB0000883	bilirubin (z,z)	HMDB0000054	met-d-Val	GCST90200704	2:27480940-28253616	0.65627751668971	0.521287047801924	0.20804618330776	1.0
MR-IVW	valine	HMDB0000883	bilirubin (z,z)	HMDB0000054	met-d-Val	GCST90200704	2:64975088-65475088	0.237133717343324	0.310738097147643	0.445385576071642	2.0
MR-IVW	valine	HMDB0000883	bilirubin (z,z)	HMDB0000054	met-d-Val	GCST90200704	2:165251927-165751927	-0.0130321426357075	0.437689244064371	0.976246596534751	1.0
MR-IVW	valine	HMDB0000883	bilirubin (z,z)	HMDB0000054	met-d-Val	GCST90200704	3:135701113-136578270	-1.28245775526669	0.659212027166113	0.0517219880698711	1.0
MR-IVW	valine	HMDB0000883	bilirubin (z,z)	HMDB0000054	met-d-Val	GCST90200704	4:86953335-87453335	0.385168834273839	0.61862345146914	0.533532670429637	1.0
MR-IVW	valine	HMDB0000883	bilirubin (z,z)	HMDB0000054	met-d-Val	GCST90200704	4:87663610-88163610	0.647022559502198	0.60949392772742	0.288429381074568	1.0
MR-IVW	valine	HMDB0000883	bilirubin (z,z)	HMDB0000054	met-d-Val	GCST90200704	4:88882515-89510546	0.164135437131712	0.131658099970213	0.212515086128237	4.0
MR-IVW	valine	HMDB0000883	bilirubin (z,z)	HMDB0000054	met-d-Val	GCST90200704	5:55564890-56064890	0.526405145370709	0.676350865848078	0.4363910718613	1.0
MR-IVW	valine	HMDB0000883	bilirubin (z,z)	HMDB0000054	met-d-Val	GCST90200704	6:108910874-109410874	-0.675669183551333	0.678337765952046	0.319218079505903	1.0
MR-IVW	valine	HMDB0000883	bilirubin (z,z)	HMDB0000054	met-d-Val	GCST90200704	12:56199875-57115338	0.0262241592860647	0.372773970222503	0.943916131985503	2.0
MR-IVW	valine	HMDB0000883	bilirubin (z,z)	HMDB0000054	met-d-Val	GCST90200704	12:122278263-122778263	-0.179706497298464	0.509971445254825	0.724549241603523	1.0
MR-IVW	valine	HMDB0000883	bilirubin (z,z)	HMDB0000054	met-d-Val	GCST90200704	14:102468052-102968052	-0.370018206391381	0.663086859965583	0.57682817655518	1.0
MR-IVW	valine	HMDB0000883	bilirubin (z,z)	HMDB0000054	met-d-Val	GCST90200704	16:69315747-70918195	-0.214247840653955	0.261450015634046	0.412523990937798	1.0
MR-IVW	valine	HMDB0000883	bilirubin (z,z)	HMDB0000054	met-d-Val	GCST90200704	17:6935779-7435779	-0.0644055522689397	0.271932286363009	0.812777753137098	1.0
MR-IVW	valine	HMDB0000883	bilirubin (z,z)	HMDB0000054	met-d-Val	GCST90200704	17:79384062-79884062	-1.58506057981227	0.629694195520852	0.0118294672204773	1.0
MR-IVW	valine	HMDB0000883	bilirubin (z,z)	HMDB0000054	met-d-Val	GCST90200704	19:49050431-49611255	-0.350224819016101	0.246395241588748	0.155202130701343	4.0
MR-IVW	ornithine	HMDB0000214	glucose	HMDB0000122	bioa_014	GCST90200440	2:219037276-219805573	-0.655796792970967	0.304961787558338	0.0315217833860564	1.0
MR-IVW	ornithine	HMDB0000214	glucose	HMDB0000122	bioa_014	GCST90200440	4:144415809-145209327	0.236190739497587	0.274616654809924	0.389748062164975	1.0
MR-IVW	ornithine	HMDB0000214	glucose	HMDB0000122	bioa_014	GCST90200440	6:131638147-132138147	-0.250286000680797	0.247260436763157	0.311425062433854	1.0
MR-IVW	ornithine	HMDB0000214	glucose	HMDB0000122	bioa_014	GCST90200440	10:97138162-97638162	-0.676033141765357	0.329776774086367	0.0403671666051905	1.0
MR-IVW	ornithine	HMDB0000214	glucose	HMDB0000122	bioa_014	GCST90200440	12:46964292-47464292	0.140304633392719	0.302308538856225	0.64256842229698	1.0
MR-IVW	ornithine	HMDB0000214	glucose	HMDB0000122	bioa_014	GCST90200440	12:132819894-133319894	-0.128286037833753	0.352214345071918	0.715688371830381	1.0
MR-IVW	ornithine	HMDB0000214	glucose	HMDB0000122	bioa_014	GCST90200440	19:12789284-13289284	-0.503214200896124	0.304807163888835	0.0987535996091654	1.0
MR-IVW	glutamine	HMDB0000641	5,6-dihydrothymine	HMDB0000079	met-d-Gln	GCST90200339	1:213912734-214412734	-0.0268416838883874	0.545086293978438	0.960725644478639	1.0
MR-IVW	glutamine	HMDB0000641	5,6-dihydrothymine	HMDB0000079	met-d-Gln	GCST90200339	2:26939063-28767861	0.174584709633412	0.214150830941631	0.414933913558274	3.0
MR-IVW	glutamine	HMDB0000641	5,6-dihydrothymine	HMDB0000079	met-d-Gln	GCST90200339	2:190998205-192033792	-0.410326470275706	0.248690365506986	0.0989533260764491	1.0
MR-IVW	glutamine	HMDB0000641	5,6-dihydrothymine	HMDB0000079	met-d-Gln	GCST90200339	2:211168890-211668890	-0.739144819450902	0.682911467607453	0.279099903274959	1.0
MR-IVW	glutamine	HMDB0000641	5,6-dihydrothymine	HMDB0000079	met-d-Gln	GCST90200339	3:38941335-39441335	-0.588133471909124	0.669721427545192	0.379848062264934	1.0
MR-IVW	glutamine	HMDB0000641	5,6-dihydrothymine	HMDB0000079	met-d-Gln	GCST90200339	3:52085887-52937605	0.160875715002724	0.686495263639667	0.81471830405156	1.0
MR-IVW	glutamine	HMDB0000641	5,6-dihydrothymine	HMDB0000079	met-d-Gln	GCST90200339	3:121763465-122263465	1.59129519281771	0.70771623575969	0.0245447537876622	1.0
MR-IVW	glutamine	HMDB0000641	5,6-dihydrothymine	HMDB0000079	met-d-Gln	GCST90200339	3:159689586-160441236	0.0881062482476955	0.369879092412408	0.811723778748625	1.0
MR-IVW	glutamine	HMDB0000641	5,6-dihydrothymine	HMDB0000079	met-d-Gln	GCST90200339	4:17991903-18491903	0.235810733653666	0.714746169055698	0.741458637529909	1.0
MR-IVW	glutamine	HMDB0000641	5,6-dihydrothymine	HMDB0000079	met-d-Gln	GCST90200339	5:55611894-56111894	0.473264985054688	0.665776381557329	0.477179199512949	1.0
MR-IVW	glutamine	HMDB0000641	5,6-dihydrothymine	HMDB0000079	met-d-Gln	GCST90200339	5:127968645-128468645	0.389460440229184	0.675433953313383	0.564204474507226	1.0
MR-IVW	glutamine	HMDB0000641	5,6-dihydrothymine	HMDB0000079	met-d-Gln	GCST90200339	5:174698943-175198943	-0.25386406636197	0.509458415252815	0.618271310282396	1.0
MR-IVW	glutamine	HMDB0000641	5,6-dihydrothymine	HMDB0000079	met-d-Gln	GCST90200339	6:20425792-20925792	-0.402202628659317	0.596358818663519	0.500037601545578	1.0
MR-IVW	glutamine	HMDB0000641	5,6-dihydrothymine	HMDB0000079	met-d-Gln	GCST90200339	6:56020405-56520405	0.262241686581811	0.684527244470352	0.701646378658324	1.0
MR-IVW	glutamine	HMDB0000641	5,6-dihydrothymine	HMDB0000079	met-d-Gln	GCST90200339	6:126492728-127693092	0.0151687460163821	0.376836701716155	0.967891554563405	2.0
MR-IVW	glutamine	HMDB0000641	5,6-dihydrothymine	HMDB0000079	met-d-Gln	GCST90200339	6:131635614-132135614	-0.87668208603888	0.530995304860976	0.0987351764287592	1.0
MR-IVW	glutamine	HMDB0000641	5,6-dihydrothymine	HMDB0000079	met-d-Gln	GCST90200339	7:1635600-2135600	-0.135505130431213	0.625913891821086	0.828604534132735	1.0
MR-IVW	glutamine	HMDB0000641	5,6-dihydrothymine	HMDB0000079	met-d-Gln	GCST90200339	7:72772933-73272933	-0.0714019112436519	0.318788473414287	0.822773673597499	1.0
MR-IVW	glutamine	HMDB0000641	5,6-dihydrothymine	HMDB0000079	met-d-Gln	GCST90200339	8:17124777-17669461	1.15949597827972	0.408980882759926	0.0045813349938204	1.0
MR-IVW	glutamine	HMDB0000641	5,6-dihydrothymine	HMDB0000079	met-d-Gln	GCST90200339	8:126231747-126731747	1.05713027267418	0.556472613099931	0.0574726774163951	1.0
MR-IVW	glutamine	HMDB0000641	5,6-dihydrothymine	HMDB0000079	met-d-Gln	GCST90200339	9:4040541-4540541	0.523269128478872	0.471621264618271	0.26720966686825	1.0
MR-IVW	glutamine	HMDB0000641	5,6-dihydrothymine	HMDB0000079	met-d-Gln	GCST90200339	9:21884172-22384172	-0.215585936659576	0.63962408014353	0.736078453650987	1.0
MR-IVW	glutamine	HMDB0000641	5,6-dihydrothymine	HMDB0000079	met-d-Gln	GCST90200339	10:22676227-23176227	-0.53423116801721	0.684514846453475	0.435124709521597	1.0
MR-IVW	glutamine	HMDB0000641	5,6-dihydrothymine	HMDB0000079	met-d-Gln	GCST90200339	10:98828483-99609412	0.248574646486891	0.194704852228351	0.20171732085103	1.0
MR-IVW	glutamine	HMDB0000641	5,6-dihydrothymine	HMDB0000079	met-d-Gln	GCST90200339	10:114535278-115035278	1.43590421314762	0.645288919787704	0.0260670548477742	1.0
MR-IVW	glutamine	HMDB0000641	5,6-dihydrothymine	HMDB0000079	met-d-Gln	GCST90200339	11:8005408-8505408	0.0978666673245229	0.257085778058202	0.703442866489255	1.0
MR-IVW	glutamine	HMDB0000641	5,6-dihydrothymine	HMDB0000079	met-d-Gln	GCST90200339	11:73860169-74360169	-0.594572417719546	0.515916268054163	0.249132451586674	1.0
MR-IVW	glutamine	HMDB0000641	5,6-dihydrothymine	HMDB0000079	met-d-Gln	GCST90200339	12:4051876-4551876	-0.393978803101904	0.543920771718367	0.46886240674432	1.0
MR-IVW	glutamine	HMDB0000641	5,6-dihydrothymine	HMDB0000079	met-d-Gln	GCST90200339	12:46377388-47736079	-0.20345653171597	0.324342223806613	0.530469363043306	2.0
MR-IVW	glutamine	HMDB0000641	5,6-dihydrothymine	HMDB0000079	met-d-Gln	GCST90200339	12:55949170-57674145	0.035320913232019	0.0733004891173601	0.629902112133212	11.0
MR-IVW	glutamine	HMDB0000641	5,6-dihydrothymine	HMDB0000079	met-d-Gln	GCST90200339	12:57753270-58582050	0.421503684703859	0.383378567388286	0.271573971049739	2.0
MR-IVW	glutamine	HMDB0000641	5,6-dihydrothymine	HMDB0000079	met-d-Gln	GCST90200339	12:59330993-60240767	-0.150196051862512	0.277540047253314	0.588391147152775	2.0
MR-IVW	glutamine	HMDB0000641	5,6-dihydrothymine	HMDB0000079	met-d-Gln	GCST90200339	14:21242229-21782312	0.127550066086649	0.444190814459471	0.773996307680426	3.0
MR-IVW	glutamine	HMDB0000641	5,6-dihydrothymine	HMDB0000079	met-d-Gln	GCST90200339	14:74940531-75440531	0.257640611258293	0.638157428039004	0.686414373152624	1.0
MR-IVW	glutamine	HMDB0000641	5,6-dihydrothymine	HMDB0000079	met-d-Gln	GCST90200339	14:94594947-95094947	1.18954939930116	0.610923991130748	0.0515189611790951	1.0
MR-IVW	glutamine	HMDB0000641	5,6-dihydrothymine	HMDB0000079	met-d-Gln	GCST90200339	14:100545139-101045139	-0.007278616728692	0.556431523478134	0.989563261513104	1.0
MR-IVW	glutamine	HMDB0000641	5,6-dihydrothymine	HMDB0000079	met-d-Gln	GCST90200339	16:70118909-70618909	-0.0064846950089666	0.66638682743115	0.992235806354156	1.0
MR-IVW	glutamine	HMDB0000641	5,6-dihydrothymine	HMDB0000079	met-d-Gln	GCST90200339	17:6935779-7435779	-0.122663604283179	0.703186128662251	0.861519886361848	1.0
MR-IVW	glutamine	HMDB0000641	5,6-dihydrothymine	HMDB0000079	met-d-Gln	GCST90200339	17:25345818-25845818	-0.417978498757491	0.571832890360101	0.464812634086718	1.0
MR-IVW	glutamine	HMDB0000641	5,6-dihydrothymine	HMDB0000079	met-d-Gln	GCST90200339	18:31306350-31806350	0.0780449755533097	0.691413275717022	0.91012770506594	1.0
MR-IVW	glutamine	HMDB0000641	5,6-dihydrothymine	HMDB0000079	met-d-Gln	GCST90200339	22:44074730-44574730	-0.898518003300378	0.563613312104246	0.110888997551083	1.0
MR-IVW	tyrosine	HMDB0000158	theobromine	HMDB0002825	bioa_021	GCST90199644	4:99820973-100320973	-0.194946497989155	0.554235517277711	0.725033669291248	1.0
MR-IVW	tyrosine	HMDB0000158	theobromine	HMDB0002825	bioa_021	GCST90199644	6:111242119-112017012	0.0249173327277186	0.255441395330097	0.922292661482984	2.0
MR-IVW	tyrosine	HMDB0000158	theobromine	HMDB0002825	bioa_021	GCST90199644	6:112114361-112614361	0.326001201845194	0.575557750488016	0.571115645845534	1.0
MR-IVW	tyrosine	HMDB0000158	theobromine	HMDB0002825	bioa_021	GCST90199644	7:27926305-28426305	0.0161011498982526	0.47048462293308	0.97269974177783	1.0
MR-IVW	tyrosine	HMDB0000158	theobromine	HMDB0002825	bioa_021	GCST90199644	10:64816186-65575478	-1.14771693856145	0.468226455225789	0.0142380605000258	1.0
MR-IVW	tyrosine	HMDB0000158	theobromine	HMDB0002825	bioa_021	GCST90199644	11:61310081-61810081	-0.0782628190130879	0.556986344523471	0.888256104865907	1.0
MR-IVW	tyrosine	HMDB0000158	theobromine	HMDB0002825	bioa_021	GCST90199644	12:46678393-47435518	-0.390931170737086	0.436828979036433	0.370824738058548	1.0
MR-IVW	tyrosine	HMDB0000158	theobromine	HMDB0002825	bioa_021	GCST90199644	12:56615040-57115040	0.23867956253979	0.335894538478859	0.477345239013475	1.0
MR-IVW	tyrosine	HMDB0000158	theobromine	HMDB0002825	bioa_021	GCST90199644	12:57594049-58094049	-1.21571760535489	0.50419969432849	0.0159008787547808	1.0
MR-IVW	tyrosine	HMDB0000158	theobromine	HMDB0002825	bioa_021	GCST90199644	12:59727701-60227701	-0.167529563328139	0.492345678120089	0.733654584542705	1.0
MR-IVW	tyrosine	HMDB0000158	theobromine	HMDB0002825	bioa_021	GCST90199644	12:120845172-121674861	-0.213783482874219	0.454944024654406	0.63841816321925	1.0
MR-IVW	tyrosine	HMDB0000158	theobromine	HMDB0002825	bioa_021	GCST90199644	12:122092964-122592964	0.688956522742386	0.52671802637184	0.190867292122397	1.0
MR-IVW	tyrosine	HMDB0000158	theobromine	HMDB0002825	bioa_021	GCST90199644	15:60649639-61149639	0.820918572794452	0.566738551037442	0.147478359907713	1.0
MR-IVW	tyrosine	HMDB0000158	theobromine	HMDB0002825	bioa_021	GCST90199644	16:71153235-72438683	-0.122950137487701	0.339507710905085	0.717245619768934	2.0
MR-IVW	myo-inositol	HMDB0000211	inositol 1-phosphate (i1p)	HMDB0000213	M19934	M01481	16:24681798-25181798	0.162965739754393	0.289323233621932	0.573254238938291	1.0
MR-IVW	myo-inositol	HMDB0000211	inositol 1-phosphate (i1p)	HMDB0000213	M19934	M01481	19:18368867-18868867	-0.090926677447197	0.287934478582791	0.752162308378054	1.0
MR-IVW	glycine	HMDB0000123	pantothenate	HMDB0000210	GCST90200707	M01508	1:75967169-76467169	-0.130896292462901	0.189072422446412	0.488744120386506	1.0
MR-IVW	glycine	HMDB0000123	pantothenate	HMDB0000210	GCST90200707	M01508	2:211036896-212058697	-0.0410158423574006	0.0403262232645301	0.309105380526432	4.0
MR-IVW	glycine	HMDB0000123	pantothenate	HMDB0000210	GCST90200707	M01508	3:125659669-126159669	0.127060013228845	0.194327079055881	0.513210927875977	1.0
MR-IVW	glycine	HMDB0000123	pantothenate	HMDB0000210	GCST90200707	M01508	9:6290540-6790540	-0.182727403519903	0.158363749717248	0.248563248217181	1.0
MR-IVW	3-(4-hydroxyphenyl)lactate	HMDB0000755	leucine	HMDB0000687	M32197	GCST90200389	17:79879970-80379970	-0.142923045155572	0.135968845791911	0.293191753402177	1.0
MR-IVW	glycine	HMDB0000123	asparagine	HMDB0000168	met-d-Gly	bioa_003	1:11606378-12106378	0.0789597354781098	0.340343687405644	0.816538013801939	1.0
MR-IVW	glycine	HMDB0000123	asparagine	HMDB0000168	met-d-Gly	bioa_003	1:75982013-76482013	-0.239878244889008	0.192983302404671	0.213867833466385	1.0
MR-IVW	glycine	HMDB0000123	asparagine	HMDB0000168	met-d-Gly	bioa_003	1:120004506-120504506	-0.0291251307771	0.262388565559489	0.91161634673281	1.0
MR-IVW	glycine	HMDB0000123	asparagine	HMDB0000168	met-d-Gly	bioa_003	1:151589838-152089838	-0.0555984922772306	0.373144243471364	0.881553632964687	1.0
MR-IVW	glycine	HMDB0000123	asparagine	HMDB0000168	met-d-Gly	bioa_003	2:165276338-165776338	0.697215831842721	0.309736042577839	0.0243855373776649	1.0
MR-IVW	glycine	HMDB0000123	asparagine	HMDB0000168	met-d-Gly	bioa_003	2:208538752-212979649	-0.0388197642362545	0.0264209579962994	0.141757073968404	15.0
MR-IVW	glycine	HMDB0000123	asparagine	HMDB0000168	met-d-Gly	bioa_003	2:226790540-227290540	0.188951387168816	0.336811741833892	0.574797537184419	1.0
MR-IVW	glycine	HMDB0000123	asparagine	HMDB0000168	met-d-Gly	bioa_003	3:12110357-12610357	0.648427158874875	0.351832424782894	0.0653290104839331	1.0
MR-IVW	glycine	HMDB0000123	asparagine	HMDB0000168	met-d-Gly	bioa_003	3:48534270-49826414	0.683170667119516	0.322402391278676	0.0340904669504619	1.0
MR-IVW	glycine	HMDB0000123	asparagine	HMDB0000168	met-d-Gly	bioa_003	3:125116791-126249375	-0.000464455382087	0.09788732517239	0.996214214788166	3.0
MR-IVW	glycine	HMDB0000123	asparagine	HMDB0000168	met-d-Gly	bioa_003	4:89427537-89927537	0.299519831279038	0.34506893004497	0.385394332643648	1.0
MR-IVW	glycine	HMDB0000123	asparagine	HMDB0000168	met-d-Gly	bioa_003	4:102676923-103438709	-0.587439576695708	0.289950432722458	0.042764784643889	1.0
MR-IVW	glycine	HMDB0000123	asparagine	HMDB0000168	met-d-Gly	bioa_003	5:90005685-90505685	0.861467734304739	0.276821251383271	0.0018582449909461	1.0
MR-IVW	glycine	HMDB0000123	asparagine	HMDB0000168	met-d-Gly	bioa_003	6:131620261-132120261	0.752257864727515	0.387961766233889	0.0525013381592255	1.0
MR-IVW	glycine	HMDB0000123	asparagine	HMDB0000168	met-d-Gly	bioa_003	6:160518860-161018860	0.58648512287382	0.338617276486039	0.0832735624402432	1.0
MR-IVW	glycine	HMDB0000123	asparagine	HMDB0000168	met-d-Gly	bioa_003	7:55560073-56715237	-0.0598763844349755	0.121453112444169	0.622012587340874	1.0
MR-IVW	glycine	HMDB0000123	asparagine	HMDB0000168	met-d-Gly	bioa_003	8:8915380-9434231	-0.0771151276721228	0.097188520420077	0.427510319206813	2.0
MR-IVW	glycine	HMDB0000123	asparagine	HMDB0000168	met-d-Gly	bioa_003	8:116710729-117210729	0.427509912894562	0.320953388058982	0.182860188516215	1.0
MR-IVW	glycine	HMDB0000123	asparagine	HMDB0000168	met-d-Gly	bioa_003	8:126212070-126756694	-0.0099880800693646	0.134974054991416	0.941010385262195	1.0
MR-IVW	glycine	HMDB0000123	asparagine	HMDB0000168	met-d-Gly	bioa_003	9:5668443-7086536	-0.108687563309603	0.0941990932845738	0.248579346850018	3.0
MR-IVW	glycine	HMDB0000123	asparagine	HMDB0000168	met-d-Gly	bioa_003	12:115016-615016	0.272415467918626	0.317130928892463	0.390340516005648	1.0
MR-IVW	glycine	HMDB0000123	asparagine	HMDB0000168	met-d-Gly	bioa_003	12:21136493-21636493	0.1056235126533	0.335312738581907	0.752761653865098	1.0
MR-IVW	glycine	HMDB0000123	asparagine	HMDB0000168	met-d-Gly	bioa_003	12:46468358-47667420	1.29819680549713	0.177567810069693	2.65177694313385e-13	2.0
MR-IVW	glycine	HMDB0000123	asparagine	HMDB0000168	met-d-Gly	bioa_003	12:56615338-57115338	0.412442326573263	0.203675222999143	0.0428673642283063	1.0
MR-IVW	glycine	HMDB0000123	asparagine	HMDB0000168	met-d-Gly	bioa_003	12:57516305-58016305	0.0594554950900268	0.323127690706683	0.854013454922109	1.0
MR-IVW	glycine	HMDB0000123	asparagine	HMDB0000168	met-d-Gly	bioa_003	12:59343804-59843804	0.396844565536046	0.342402558702367	0.246456185045493	1.0
MR-IVW	glycine	HMDB0000123	asparagine	HMDB0000168	met-d-Gly	bioa_003	14:100551720-101051720	-0.512214324886163	0.35422844044686	0.148177201815521	1.0
MR-IVW	glycine	HMDB0000123	asparagine	HMDB0000168	met-d-Gly	bioa_003	15:42451374-42951374	0.101267723719546	0.336437620330719	0.763414494523178	1.0
MR-IVW	glycine	HMDB0000123	asparagine	HMDB0000168	met-d-Gly	bioa_003	15:43028726-44613739	0.360773034499535	0.329172476733148	0.273078774474151	1.0
MR-IVW	glycine	HMDB0000123	asparagine	HMDB0000168	met-d-Gly	bioa_003	15:58180763-58713267	0.279825639775179	0.252778355713801	0.268293928330363	1.0
MR-IVW	glycine	HMDB0000123	asparagine	HMDB0000168	met-d-Gly	bioa_003	16:79678196-80178196	-0.201631397519898	0.345851453721953	0.559893300223758	1.0
MR-IVW	glycine	HMDB0000123	asparagine	HMDB0000168	met-d-Gly	bioa_003	16:80626853-81422810	0.0187593972723227	0.110151607307363	0.864770080875113	2.0
MR-IVW	glycine	HMDB0000123	asparagine	HMDB0000168	met-d-Gly	bioa_003	17:45235982-45996386	0.244980410165004	0.195048097265131	0.209115970085244	1.0
MR-IVW	glycine	HMDB0000123	asparagine	HMDB0000168	met-d-Gly	bioa_003	19:17984588-18484588	0.418376606589551	0.232949112800416	0.0724945170302989	1.0
MR-IVW	glycine	HMDB0000123	asparagine	HMDB0000168	met-d-Gly	bioa_003	19:33473705-33973705	0.487610473283837	0.379168330702829	0.198443061679105	1.0
MR-IVW	docosahexaenoate (dha; 22:6n3)	HMDB0002183	creatinine	HMDB0000562	GCST90199651	bioa_026	11:61376206-61876206	0.144054099572513	0.0567589044808944	0.0111487984442389	1.0
MR-IVW	asparagine	HMDB0000168	glycerol	HMDB0000131	bioa_003	M15122	2:27480940-27980940	-0.70671308487891	0.263698912268249	0.0073622160183497	1.0
MR-IVW	asparagine	HMDB0000168	glycerol	HMDB0000131	bioa_003	M15122	4:178111051-178611051	-0.117010902667955	0.304228346936688	0.700522394103853	1.0
MR-IVW	asparagine	HMDB0000168	glycerol	HMDB0000131	bioa_003	M15122	7:97252737-97752737	0.225282519612326	0.225282519612326	0.317310507862914	1.0
MR-IVW	asparagine	HMDB0000168	glycerol	HMDB0000131	bioa_003	M15122	11:61853420-62353420	-0.375675026957418	0.199577358071127	0.0597881108264628	1.0
MR-IVW	asparagine	HMDB0000168	glycerol	HMDB0000131	bioa_003	M15122	12:46900176-47400176	0.65056552661123	0.345198034528406	0.0594817837003172	1.0
MR-IVW	asparagine	HMDB0000168	glycerol	HMDB0000131	bioa_003	M15122	14:103514503-104812812	0.0376523948438883	0.0723091646407267	0.602566015505857	3.0
MR-IVW	bilirubin (z,z)	HMDB0000054	arginine	HMDB0000517	GCST90200704	M01638	2:233988949-235124783	0.022744544091984	0.085484320783935	0.790187723689966	2.0
MR-IVW	bilirubin (z,z)	HMDB0000054	arginine	HMDB0000517	GCST90200704	M01638	12:21093886-21593886	-0.0381197426375169	0.157243938379758	0.808451451773902	1.0
MR-IVW	serine	HMDB0000187	acetate	HMDB0000042	GCST90200415	met-d-Acetate	1:119778579-120514573	0.0457919460214439	0.0204096566427052	0.0248554977412737	3.0
MR-IVW	serine	HMDB0000187	acetate	HMDB0000042	GCST90200415	met-d-Acetate	2:211290507-212040821	0.0386795107013613	0.0214432984307848	0.0712620150326303	1.0
MR-IVW	serine	HMDB0000187	acetate	HMDB0000042	GCST90200415	met-d-Acetate	7:55905219-56847625	0.0580007669468332	0.0276008404907741	0.0356047216281478	1.0
MR-IVW	tyrosine	HMDB0000158	arginine	HMDB0000517	met-d-Tyr	GCST90200372	2:211293055-211793055	2.85730193617043	0.54784116784629	1.83256490713438e-07	1.0
MR-IVW	tyrosine	HMDB0000158	arginine	HMDB0000517	met-d-Tyr	GCST90200372	3:135701113-136607693	-0.183752237235206	0.484618388007041	0.704562419766208	1.0
MR-IVW	tyrosine	HMDB0000158	arginine	HMDB0000517	met-d-Tyr	GCST90200372	3:186140627-186640627	-0.0057580690023461	0.517905769863146	0.991129313522479	1.0
MR-IVW	tyrosine	HMDB0000158	arginine	HMDB0000517	met-d-Tyr	GCST90200372	4:99789651-100289651	-0.224908307996076	0.425602682338206	0.597189372478259	1.0
MR-IVW	tyrosine	HMDB0000158	arginine	HMDB0000517	met-d-Tyr	GCST90200372	4:124511762-125011762	0.925858469403369	0.673696608500745	0.169349846719934	1.0
MR-IVW	tyrosine	HMDB0000158	arginine	HMDB0000517	met-d-Tyr	GCST90200372	5:89941256-90441256	-1.26572254345484	0.629841304664686	0.0444746415429271	1.0
MR-IVW	tyrosine	HMDB0000158	arginine	HMDB0000517	met-d-Tyr	GCST90200372	6:43031486-43531486	0.210468023830418	0.674683622098697	0.755077995541984	1.0
MR-IVW	tyrosine	HMDB0000158	arginine	HMDB0000517	met-d-Tyr	GCST90200372	6:110683901-112778738	-0.0593646225785685	0.109737680863641	0.588529332578206	15.0
MR-IVW	tyrosine	HMDB0000158	arginine	HMDB0000517	met-d-Tyr	GCST90200372	7:25715759-26215759	0.132150188087933	0.651417468180863	0.839240091332839	1.0
MR-IVW	tyrosine	HMDB0000158	arginine	HMDB0000517	met-d-Tyr	GCST90200372	7:27916442-28416442	-0.474386413560505	0.503097915529308	0.345716407780314	1.0
MR-IVW	tyrosine	HMDB0000158	arginine	HMDB0000517	met-d-Tyr	GCST90200372	8:126236230-126736230	0.199942554448262	0.440118228543224	0.649618077843135	1.0
MR-IVW	tyrosine	HMDB0000158	arginine	HMDB0000517	met-d-Tyr	GCST90200372	9:21884651-22384651	0.31519165182062	0.62685323739813	0.615093851588876	1.0
MR-IVW	tyrosine	HMDB0000158	arginine	HMDB0000517	met-d-Tyr	GCST90200372	10:64760672-65511176	0.613313311142753	0.434593125905768	0.158175142557009	1.0
MR-IVW	tyrosine	HMDB0000158	arginine	HMDB0000517	met-d-Tyr	GCST90200372	11:8005408-8505408	1.26111236826349	0.554201028934954	0.0228729333944291	1.0
MR-IVW	tyrosine	HMDB0000158	arginine	HMDB0000517	met-d-Tyr	GCST90200372	11:61320783-61820783	-0.495212326742401	0.486675835155592	0.308896420838194	1.0
MR-IVW	tyrosine	HMDB0000158	arginine	HMDB0000517	met-d-Tyr	GCST90200372	12:21081549-21581549	0.26366114720512	0.359594141882988	0.463425055149198	1.0
MR-IVW	tyrosine	HMDB0000158	arginine	HMDB0000517	met-d-Tyr	GCST90200372	12:46690648-47449549	1.98016697441071	0.39434951995722	5.13095569711805e-07	1.0
MR-IVW	tyrosine	HMDB0000158	arginine	HMDB0000517	met-d-Tyr	GCST90200372	12:56615040-57115040	0.231462400334143	0.296604494689775	0.435170837757953	1.0
MR-IVW	tyrosine	HMDB0000158	arginine	HMDB0000517	met-d-Tyr	GCST90200372	12:59740603-60240603	2.59053867403047	0.666012306809979	0.000100398899522	1.0
MR-IVW	tyrosine	HMDB0000158	arginine	HMDB0000517	met-d-Tyr	GCST90200372	12:121174574-121674574	-0.009135339961515	0.261156456009005	0.972095422762661	1.0
MR-IVW	tyrosine	HMDB0000158	arginine	HMDB0000517	met-d-Tyr	GCST90200372	12:122076812-122576812	-1.29242296841233	0.56015236889095	0.021039751756985	1.0
MR-IVW	tyrosine	HMDB0000158	arginine	HMDB0000517	met-d-Tyr	GCST90200372	14:102441854-102941854	0.0026322858624311	0.599755019439503	0.996498147679636	1.0
MR-IVW	tyrosine	HMDB0000158	arginine	HMDB0000517	met-d-Tyr	GCST90200372	16:70194094-72795019	-0.0055148916769727	0.171550899723859	0.974354613442073	6.0
MR-IVW	tyrosine	HMDB0000158	arginine	HMDB0000517	met-d-Tyr	GCST90200372	16:79505446-80005446	1.50957592314558	0.625127217718837	0.0157425577674771	1.0
MR-IVW	tyrosine	HMDB0000158	arginine	HMDB0000517	met-d-Tyr	GCST90200372	19:45175460-45675460	-0.231848931493844	0.609981856682347	0.703877479821958	1.0
MR-IVW	tyrosine	HMDB0000158	arginine	HMDB0000517	met-d-Tyr	GCST90200372	20:42792364-43292364	-1.7070334080321	0.614787919398675	0.005492708684997	1.0
MR-IVW	tyrosine	HMDB0000158	arginine	HMDB0000517	met-d-Tyr	GCST90200372	22:31926825-32426825	0.31977427753893	0.673629836608126	0.634998496043718	1.0
MR-IVW	tyrosine	HMDB0000158	arginine	HMDB0000517	met-d-Tyr	GCST90200372	22:44074855-44574855	-0.393045196215202	0.637981621083438	0.53784432907105	1.0
MR-IVW	dimethylglycine	HMDB0000092	pyruvate	HMDB0000243	GCST90200424	met-d-Pyruvate	5:78080227-78832833	0.0046189680829967	0.0134012388105851	0.730344544300511	3.0
MR-IVW	dimethylglycine	HMDB0000092	pyruvate	HMDB0000243	GCST90200424	met-d-Pyruvate	10:103976834-104737382	0.0641284594263919	0.0443108148938343	0.147829238924956	1.0
MR-IVW	dimethylglycine	HMDB0000092	pyruvate	HMDB0000243	GCST90200424	met-d-Pyruvate	15:76242337-76742337	-0.0558384285322712	0.0368212733192441	0.129400055210849	1.0
MR-IVW	beta-citrylglutamate	HMDB0241915	4-methyl-2-oxopentanoate	HMDB0000695	GCST90199911	M22116	3:183486882-183986882	-0.0636817385213303	0.133152725999147	0.63246454359474	1.0
MR-IVW	beta-citrylglutamate	HMDB0241915	4-methyl-2-oxopentanoate	HMDB0000695	GCST90199911	M22116	11:88203934-92094388	-0.0563836491027741	0.0520389235399188	0.278591022616612	3.0
MR-IVW	caffeine	HMDB0001847	betaine	HMDB0000043	GCST90200436	GCST90200425	15:56384745-56884745	0.392645525720158	0.169712746636557	0.0206902834924904	1.0
MR-IVW	caffeine	HMDB0001847	betaine	HMDB0000043	GCST90200436	GCST90200425	15:57044800-57544800	0.0506592457937836	0.181193959586112	0.779795355067954	1.0
MR-IVW	citrate	HMDB0000094	methionine	HMDB0000696	met-d-Citrate	bioa_013	1:206967359-207467359	-0.345239277231815	0.146723024747903	0.018622634090102	1.0
MR-IVW	citrate	HMDB0000094	methionine	HMDB0000696	met-d-Citrate	bioa_013	2:6909613-7409613	-0.111320932185761	0.338361496005367	0.74215568803374	1.0
MR-IVW	citrate	HMDB0000094	methionine	HMDB0000696	met-d-Citrate	bioa_013	2:211290507-211790507	0.585209189334499	0.302121419377648	0.0527453433664664	1.0
MR-IVW	citrate	HMDB0000094	methionine	HMDB0000696	met-d-Citrate	bioa_013	2:241907241-242693157	-0.545838928436938	0.322981614459726	0.0910279546430986	1.0
MR-IVW	citrate	HMDB0000094	methionine	HMDB0000696	met-d-Citrate	bioa_013	4:77164144-77664144	0.262166052902036	0.292269847159461	0.36971891702489	1.0
MR-IVW	citrate	HMDB0000094	methionine	HMDB0000696	met-d-Citrate	bioa_013	5:14438417-15122542	0.102289665736145	0.108461654319881	0.345632209937473	3.0
MR-IVW	citrate	HMDB0000094	methionine	HMDB0000696	met-d-Citrate	bioa_013	5:43252947-44074677	0.134946161182404	0.195248075870209	0.489469821912349	2.0
MR-IVW	citrate	HMDB0000094	methionine	HMDB0000696	met-d-Citrate	bioa_013	5:176569252-177069252	0.529731280761073	0.339571333821201	0.118759881189586	1.0
MR-IVW	citrate	HMDB0000094	methionine	HMDB0000696	met-d-Citrate	bioa_013	6:18111878-18611878	-0.0603392681900784	0.255674865212209	0.813432670174546	1.0
MR-IVW	citrate	HMDB0000094	methionine	HMDB0000696	met-d-Citrate	bioa_013	7:72772933-73272933	0.370152627105269	0.200624730138357	0.0650375386119877	1.0
MR-IVW	citrate	HMDB0000094	methionine	HMDB0000696	met-d-Citrate	bioa_013	8:126256694-126756694	0.453345291516888	0.187642918674207	0.0156920613469009	1.0
MR-IVW	citrate	HMDB0000094	methionine	HMDB0000696	met-d-Citrate	bioa_013	9:95648531-96148531	-0.534945364438097	0.30921697366364	0.0836302752271902	1.0
MR-IVW	citrate	HMDB0000094	methionine	HMDB0000696	met-d-Citrate	bioa_013	9:135899500-136399500	0.0325356988490102	0.315880571349656	0.917962970954425	1.0
MR-IVW	citrate	HMDB0000094	methionine	HMDB0000696	met-d-Citrate	bioa_013	10:64654071-65607438	0.361712616582031	0.242110185128532	0.135175619276624	1.0
MR-IVW	citrate	HMDB0000094	methionine	HMDB0000696	met-d-Citrate	bioa_013	10:94589724-95089724	0.14685133667658	0.321337717016592	0.64767104550306	1.0
MR-IVW	citrate	HMDB0000094	methionine	HMDB0000696	met-d-Citrate	bioa_013	11:13111524-13611524	0.363184366163762	0.304174511024924	0.232477968053252	1.0
MR-IVW	citrate	HMDB0000094	methionine	HMDB0000696	met-d-Citrate	bioa_013	11:61356683-61856683	-0.198172628693846	0.247715785867307	0.423710797166793	1.0
MR-IVW	citrate	HMDB0000094	methionine	HMDB0000696	met-d-Citrate	bioa_013	12:20812570-21569526	-0.367359344783174	0.240418419360713	0.126512537956686	1.0
MR-IVW	citrate	HMDB0000094	methionine	HMDB0000696	met-d-Citrate	bioa_013	12:120844110-121665390	0.790941453304577	0.185797851375279	2.07188355624935e-05	1.0
MR-IVW	citrate	HMDB0000094	methionine	HMDB0000696	met-d-Citrate	bioa_013	14:55030981-55530981	0.211514553931312	0.333093785718606	0.525428414998207	1.0
MR-IVW	citrate	HMDB0000094	methionine	HMDB0000696	met-d-Citrate	bioa_013	14:102387585-102887585	0.369531801389774	0.312368386635484	0.236809147415561	1.0
MR-IVW	citrate	HMDB0000094	methionine	HMDB0000696	met-d-Citrate	bioa_013	15:42429423-42929423	-0.779207348488268	0.296276558360558	0.0085384868181786	1.0
MR-IVW	citrate	HMDB0000094	methionine	HMDB0000696	met-d-Citrate	bioa_013	15:43028726-45186579	0.266625928395559	0.292995525709407	0.362822509783597	1.0
MR-IVW	citrate	HMDB0000094	methionine	HMDB0000696	met-d-Citrate	bioa_013	17:6092241-7020419	-0.0295214029182889	0.0649607399500664	0.649505031028578	6.0
MR-IVW	citrate	HMDB0000094	methionine	HMDB0000696	met-d-Citrate	bioa_013	17:57343504-58184169	0.262427847021682	0.25088704304176	0.295561032390121	1.0
MR-IVW	citrate	HMDB0000094	methionine	HMDB0000696	met-d-Citrate	bioa_013	22:18883605-19740639	0.0027030148544235	0.0900362104717884	0.97604997049225	2.0
MR-IVW	docosapentaenoate (n6 dpa; 22:5n6)	HMDB0001976	n-palmitoyl-sphingosine (d18:1/16:0)	HMDB0004949	GCST90199796	GCST90200336	11:61347212-61847212	-0.390964734561895	0.136785469955319	0.0042600754846579	1.0
MR-IVW	taurine	HMDB0000251	urate	HMDB0000289	bioa_034	GCST90200307	19:54074995-54574995	-0.0270263546304919	0.116413681343251	0.816415383143203	1.0
MR-IVW	pantothenate	HMDB0000210	histidine	HMDB0000177	M01508	GCST90200377	2:27200724-27700724	-0.267003289411707	0.149221466025342	0.0735650899572093	1.0
MR-IVW	oleamide	HMDB0002117	glycerophosphoethanolamine	HMDB0000114	M32458	GCST90199808	12:21138621-21638621	0.224954879119773	0.102370783050273	0.0279881829661392	1.0
MR-IVW	oleamide	HMDB0002117	glycerophosphoethanolamine	HMDB0000114	M32458	GCST90199808	19:15740431-16240431	0.217503411717945	0.162516079130902	0.180782335319234	1.0
MR-IVW	leucine	HMDB0000687	biliverdin	HMDB0001008	bioa_011	GCST90200706	2:27480940-27980940	0.514203651259	0.53701261115412	0.338301722795687	1.0
MR-IVW	leucine	HMDB0000687	biliverdin	HMDB0001008	bioa_011	GCST90200706	4:88972827-89472827	0.123699125855444	0.218136589347016	0.570665346763969	1.0
MR-IVW	leucine	HMDB0000687	biliverdin	HMDB0001008	bioa_011	GCST90200706	11:116336283-116883862	-0.597403804820524	0.585294162761744	0.307401410058375	1.0
MR-IVW	leucine	HMDB0000687	biliverdin	HMDB0001008	bioa_011	GCST90200706	15:58477325-58977325	0.408222166556179	0.495330652387378	0.409859598346262	1.0
MR-IVW	leucine	HMDB0000687	biliverdin	HMDB0001008	bioa_011	GCST90200706	16:70059237-70559237	-0.49185237565852	0.318374180331488	0.122373413558646	1.0
MR-IVW	4-acetamidobutanoate	HMDB0003681	bilirubin (z,z)	HMDB0000054	M01558	M27716	8:18010431-18510431	0.0124459896559274	0.0641447159190112	0.846152508527283	1.0
MR-IVW	4-acetamidobutanoate	HMDB0003681	bilirubin (z,z)	HMDB0000054	M01558	M27716	18:22536478-23036478	-0.140093655505132	0.187852856245518	0.455810768638812	1.0
MR-IVW	kynurenine	HMDB0000684	gluconate	HMDB0000625	GCST90199636	GCST90200373	1:241463402-241963402	0.115732748712239	0.133100744217557	0.384566923904473	1.0
MR-IVW	kynurenine	HMDB0000684	gluconate	HMDB0000625	GCST90199636	GCST90200373	8:39554593-40054593	0.257263852355282	0.169174221384231	0.128334227676153	1.0
MR-IVW	kynurenine	HMDB0000684	gluconate	HMDB0000625	GCST90199636	GCST90200373	12:111809557-113090766	0.0965744070736342	0.142355216162031	0.497515310860388	1.0
MR-IVW	kynurenine	HMDB0000684	gluconate	HMDB0000625	GCST90199636	GCST90200373	16:87568373-88128072	-0.0972217602150592	0.0705328604544037	0.168083037411753	2.0
MR-IVW	glutamate	HMDB0000148	kynurenate	HMDB0000715	GCST90200412	GCST90200454	5:36388589-36888589	0.0419918323947271	0.155456595940398	0.787068447260077	1.0
MR-IVW	2-hydroxyphenylacetate	HMDB0000669	phenylethylamine	HMDB0012275	GCST90200369	bioa_015	9:131329579-131829579	-0.221203352845604	0.0966375503912638	0.0220793523859442	1.0
MR-IVW	2-hydroxyphenylacetate	HMDB0000669	phenylethylamine	HMDB0012275	GCST90200369	bioa_015	12:122051275-122551275	0.199395733463001	0.131527528669526	0.129519352406308	1.0
MR-IVW	glycine	HMDB0000123	citrulline	HMDB0000904	bioa_008	bioa_005	1:75967169-76725029	-0.0036340030233884	0.181700151169475	0.984043372566201	1.0
MR-IVW	glycine	HMDB0000123	citrulline	HMDB0000904	bioa_008	bioa_005	1:120004506-120504506	-0.149495149502692	0.21510093453625	0.487055301559687	1.0
MR-IVW	glycine	HMDB0000123	citrulline	HMDB0000904	bioa_008	bioa_005	2:165258389-165758389	0.233493426438421	0.266241079177216	0.38048663807332	1.0
MR-IVW	glycine	HMDB0000123	citrulline	HMDB0000904	bioa_008	bioa_005	2:210575251-212439946	-0.0155384666609016	0.108472327476925	0.886094156937116	6.0
MR-IVW	glycine	HMDB0000123	citrulline	HMDB0000904	bioa_008	bioa_005	3:125660381-126160381	0.0177510676673341	0.139772186356963	0.898940398549717	1.0
MR-IVW	glycine	HMDB0000123	citrulline	HMDB0000904	bioa_008	bioa_005	4:186924683-187424683	0.276547195035286	0.265400379112556	0.29741167894736	1.0
MR-IVW	glycine	HMDB0000123	citrulline	HMDB0000904	bioa_008	bioa_005	5:89976061-90476061	0.551687803995012	0.292983432817317	0.0597003679610659	1.0
MR-IVW	glycine	HMDB0000123	citrulline	HMDB0000904	bioa_008	bioa_005	5:131494202-131994202	0.403204837269027	0.264917764302909	0.12800908069241	1.0
MR-IVW	glycine	HMDB0000123	citrulline	HMDB0000904	bioa_008	bioa_005	6:160525578-161025578	-0.0673032390334724	0.266020707642183	0.800268213197189	1.0
MR-IVW	glycine	HMDB0000123	citrulline	HMDB0000904	bioa_008	bioa_005	7:55797215-56297215	0.153532875270306	0.135869801124165	0.258476224480036	1.0
MR-IVW	glycine	HMDB0000123	citrulline	HMDB0000904	bioa_008	bioa_005	8:8933358-9433358	-0.167886037294013	0.109514701431189	0.125275854910016	1.0
MR-IVW	glycine	HMDB0000123	citrulline	HMDB0000904	bioa_008	bioa_005	8:126232077-126732077	0.0018673922698269	0.155616022485579	0.990425615056156	1.0
MR-IVW	glycine	HMDB0000123	citrulline	HMDB0000904	bioa_008	bioa_005	9:5720079-6894932	-0.0975406456756167	0.164596484762962	0.553445752467569	3.0
MR-IVW	glycine	HMDB0000123	citrulline	HMDB0000904	bioa_008	bioa_005	9:135887106-136387106	1.33346188889454	0.210358398626682	2.3126123877851002e-10	1.0
MR-IVW	glycine	HMDB0000123	citrulline	HMDB0000904	bioa_008	bioa_005	10:64798306-65575478	-0.222427531374351	0.229780507618131	0.33304436970034	1.0
MR-IVW	glycine	HMDB0000123	citrulline	HMDB0000904	bioa_008	bioa_005	12:46859387-47359387	0.372504642627661	0.22426528755428	0.0967134467110934	1.0
MR-IVW	glycine	HMDB0000123	citrulline	HMDB0000904	bioa_008	bioa_005	12:56611458-57111458	-0.967529461325914	0.289853044135983	0.0008438374938276	1.0
MR-IVW	glycine	HMDB0000123	citrulline	HMDB0000904	bioa_008	bioa_005	15:58217095-58717095	0.0054365228817869	0.271826144089422	0.984043372566201	1.0
MR-IVW	glycine	HMDB0000123	citrulline	HMDB0000904	bioa_008	bioa_005	16:80861176-81361176	0.122843143327648	0.119964007155905	0.305835274908288	1.0
MR-IVW	glycine	HMDB0000123	citrulline	HMDB0000904	bioa_008	bioa_005	17:45188952-45974996	-0.13726709205318	0.251866223950793	0.585753517611615	1.0
MR-IVW	glycine	HMDB0000123	citrulline	HMDB0000904	bioa_008	bioa_005	19:17984588-18484588	-0.322161913556028	0.272096210773671	0.236413062818236	1.0
MR-IVW	3-methyl-2-oxovalerate	HMDB0000491	n-acetylglucosaminylasparagine	HMDB0000489	M15676	GCST90200316	4:88976422-89476422	0.0781640794440669	0.128484975144711	0.542954102296446	1.0
MR-IVW	trans-urocanate	HMDB0000301	1-(1-enyl-stearoyl)-2-arachidonoyl-gpe (p-18:0/20:4)*	HMDB0005779	GCST90200416	GCST90200058	8:17963874-18463874	-0.231643370921109	0.177857205100337	0.192775558181797	1.0
MR-IVW	trans-urocanate	HMDB0000301	1-(1-enyl-stearoyl)-2-arachidonoyl-gpe (p-18:0/20:4)*	HMDB0005779	GCST90200416	GCST90200058	12:96124750-96624750	0.0594708383085565	0.0530858346253427	0.262595750103343	1.0
MR-IVW	trans-urocanate	HMDB0000301	1-(1-enyl-stearoyl)-2-arachidonoyl-gpe (p-18:0/20:4)*	HMDB0005779	GCST90200416	GCST90200058	19:51269710-51769710	0.107921076832444	0.177024676686978	0.542101233034384	1.0
MR-IVW	5-oxoproline	HMDB0000267	pyruvate	HMDB0000243	GCST90200280	met-d-Pyruvate	8:144861615-145802337	0.0011077367242483	0.0104265884887832	0.915390720410159	3.0
MR-IVW	5-oxoproline	HMDB0000267	pyruvate	HMDB0000243	GCST90200280	met-d-Pyruvate	12:56615338-57115338	0.184098923101734	0.0450794509204397	4.42905215697835e-05	1.0
MR-IVW	serine	HMDB0000187	pyruvate	HMDB0000243	M32315	met-d-Pyruvate	1:119966025-120466025	-0.0037566372123627	0.0244093241268494	0.877687219978604	1.0
MR-IVW	serine	HMDB0000187	pyruvate	HMDB0000243	M32315	met-d-Pyruvate	2:211323559-211823559	-0.0368857908024286	0.0325787805539534	0.257549128535022	1.0
MR-IVW	serine	HMDB0000187	pyruvate	HMDB0000243	M32315	met-d-Pyruvate	7:55822010-56322010	0.0080157565748322	0.0342493222737623	0.814952901034126	1.0
MR-IVW	phenylalanine	HMDB0000159	betaine	HMDB0000043	M00064	M03141	12:103007876-103507876	0.165472710667148	0.147086853926353	0.260589034273615	1.0
MR-IVW	glycine	HMDB0000123	3-methyl-2-oxovalerate	HMDB0000491	M32338	GCST90199631	2:211289363-212090389	0.10445496463105	0.0482979224148347	0.0305625914273731	1.0
MR-IVW	leucine	HMDB0000687	glycine	HMDB0000123	M00060	bioa_008	4:88976422-89476422	-0.0199469723826071	0.0338658274747149	0.555861273608806	1.0
MR-IVW	leucine	HMDB0000687	glycine	HMDB0000123	M00060	bioa_008	6:45295851-45795851	0.0574064916390002	0.0557886216122441	0.303479674864375	1.0
MR-IVW	pantothenate	HMDB0000210	hippurate	HMDB0000714	M01508	GCST90199624	2:27200724-27700724	0.0622956544757593	0.148914282440009	0.675704176036992	1.0
MR-IVW	3-ureidopropionate	HMDB0000026	glucose	HMDB0000122	GCST90200283	met-d-Glucose	22:24662232-25162232	0.0284434789103727	0.0322642716844178	0.378004942336133	1.0
MR-IVW	4-methyl-2-oxopentanoate	HMDB0000695	dimethylglycine	HMDB0000092	GCST90199655	GCST90200424	4:88953670-89453670	0.266135576208187	0.163549124786073	0.103683671141327	1.0
MR-IVW	arginine	HMDB0000517	methionine	HMDB0000696	GCST90200372	M01302	4:77758299-78258299	-0.193943288909088	0.193943288909088	0.317310507862914	1.0
MR-IVW	arginine	HMDB0000517	methionine	HMDB0000696	GCST90200372	M01302	6:131644358-132148208	-0.0379777047872838	0.129124196276768	0.768668006560814	1.0
MR-IVW	arginine	HMDB0000517	methionine	HMDB0000696	GCST90200372	M01302	10:99896895-100396895	-0.108408403079861	0.1250866189383	0.386124674283811	1.0
MR-IVW	cysteinylglycine	HMDB0000078	n-acetylaspartate (naa)	HMDB0000812	GCST90200364	GCST90199665	16:15885043-16385043	-0.0307839976019667	0.151540406233509	0.839025198053241	1.0
MR-IVW	cysteinylglycine	HMDB0000078	n-acetylaspartate (naa)	HMDB0000812	GCST90200364	GCST90199665	16:89076223-90262231	0.0300388345858985	0.0656879317300126	0.647458237031944	2.0
MR-IVW	cysteinylglycine	HMDB0000078	n-acetylaspartate (naa)	HMDB0000812	GCST90200364	GCST90199665	19:52317323-52817323	0.110710913749042	0.184194517649974	0.547803795548849	1.0
MR-IVW	threonine	HMDB0000167	tyrosine	HMDB0000158	bioa_019	met-d-Tyr	2:27191397-28253174	0.181137736266694	0.0365356400012579	7.12824435226502e-07	1.0
MR-IVW	threonine	HMDB0000167	tyrosine	HMDB0000158	bioa_019	met-d-Tyr	6:126521687-127323798	-0.167213823596107	0.0870592034896989	0.0547706821854511	1.0
MR-IVW	threonine	HMDB0000167	tyrosine	HMDB0000158	bioa_019	met-d-Tyr	8:74631674-75131674	-0.050020268609713	0.0506718706956173	0.323573641571339	1.0
MR-IVW	threonine	HMDB0000167	tyrosine	HMDB0000158	bioa_019	met-d-Tyr	12:46636543-47464292	0.237970535632208	0.0543937895142541	1.21455952612918e-05	2.0
MR-IVW	threonine	HMDB0000167	tyrosine	HMDB0000158	bioa_019	met-d-Tyr	12:56615040-57115040	0.701949294079775	0.0555249298760976	1.2377387885625299e-36	1.0
MR-IVW	threonine	HMDB0000167	tyrosine	HMDB0000158	bioa_019	met-d-Tyr	12:59727701-60227701	0.483264633535942	0.0881266009448725	4.16392815377977e-08	1.0
MR-IVW	threonine	HMDB0000167	tyrosine	HMDB0000158	bioa_019	met-d-Tyr	16:1654524-2154524	-0.0242507492359156	0.0638714999289653	0.70418275719303	1.0
MR-IVW	threonine	HMDB0000167	tyrosine	HMDB0000158	bioa_019	met-d-Tyr	20:42792364-43292364	-0.522379702157008	0.0860099716182545	1.2516886666957602e-09	1.0
MR-IVW	5,6-dihydrothymine	HMDB0000079	arachidonate (20:4n6)	HMDB0001043	GCST90200339	GCST90200358	22:50721854-51221854	0.0460567891950723	0.160063111747385	0.773544671451306	1.0
MR-IVW	aspartate	HMDB0000191	hippurate	HMDB0000714	GCST90200370	GCST90199624	3:56598999-57098999	-0.0413920689977954	0.118092416655328	0.72595918880589	1.0
MR-IVW	aspartate	HMDB0000191	hippurate	HMDB0000714	GCST90200370	GCST90199624	5:36388589-36888589	-0.232914299985564	0.177017430125287	0.188251107253318	1.0
MR-IVW	4-acetamidobutanoate	HMDB0003681	isoleucine	HMDB0000172	M01558	M01125	8:18010431-18510431	-0.026168821929178	0.0598144501238361	0.661748776081762	1.0
MR-IVW	4-acetamidobutanoate	HMDB0003681	isoleucine	HMDB0000172	M01558	M01125	18:22536478-23036478	-0.140138472917467	0.175173091146834	0.423710797166793	1.0
MR-IVW	serine	HMDB0000187	urea	HMDB0000294	bioa_018	M01670	1:11610843-12110843	1.29132694477977e-308	0.35758003105233	1.0	1.0
MR-IVW	serine	HMDB0000187	urea	HMDB0000294	bioa_018	M01670	1:119427250-120522606	0.0067365760349358	0.0870417243063394	0.93830948477285	3.0
MR-IVW	serine	HMDB0000187	urea	HMDB0000294	bioa_018	M01670	2:27480940-27980940	-0.33922254100203	0.201918179167875	0.0929573157274399	1.0
MR-IVW	serine	HMDB0000187	urea	HMDB0000294	bioa_018	M01670	2:211315692-212076215	-0.272363190601823	0.150269346538936	0.0699089739364681	1.0
MR-IVW	serine	HMDB0000187	urea	HMDB0000294	bioa_018	M01670	3:125660381-126160381	0.176834148565683	0.368404476178509	0.631227393032448	1.0
MR-IVW	serine	HMDB0000187	urea	HMDB0000294	bioa_018	M01670	7:55551853-56922308	-0.0895552817870519	0.135007045005483	0.507114206073999	2.0
MR-IVW	serine	HMDB0000187	urea	HMDB0000294	bioa_018	M01670	8:126232621-126732621	0.771172459785851	0.306020817375337	0.011735483430665	1.0
MR-IVW	serine	HMDB0000187	urea	HMDB0000294	bioa_018	M01670	10:65065800-65565800	-0.13031438580895	0.361984405024865	0.718847133564021	1.0
MR-IVW	creatine	HMDB0000064	bilirubin (z,z)	HMDB0000054	GCST90200323	M27716	2:211290507-211790507	0.0370572294102188	0.115447522393375	0.748219746702155	1.0
MR-IVW	creatine	HMDB0000064	bilirubin (z,z)	HMDB0000054	GCST90200323	M27716	15:45404327-45904327	0.182995957011085	0.158775903877266	0.249098268106655	1.0
MR-IVW	3-methyl-2-oxobutyrate	HMDB0000019	pantothenate	HMDB0000210	GCST90199677	M01508	4:88953670-89453670	0.0155627519384974	0.134877183466983	0.908140272657436	1.0
MR-IVW	bilirubin (z,z)	HMDB0000054	taurine	HMDB0000251	M27716	GCST90200420	2:234140469-234918570	0.0308035624380094	0.0366067498211181	0.400083450677078	1.0
MR-IVW	glutamine	HMDB0000641	glucuronate	HMDB0000127	met-d-Gln	GCST90199641	1:213912734-214412734	0.0701502118636321	0.552911153269248	0.899039893116804	1.0
MR-IVW	glutamine	HMDB0000641	glucuronate	HMDB0000127	met-d-Gln	GCST90199641	2:26939063-28767861	-0.316270446504895	0.217201091014565	0.145359966462615	3.0
MR-IVW	glutamine	HMDB0000641	glucuronate	HMDB0000127	met-d-Gln	GCST90199641	2:190998205-192033792	-0.63418490703322	0.252202573534718	0.0119172439189939	1.0
MR-IVW	glutamine	HMDB0000641	glucuronate	HMDB0000127	met-d-Gln	GCST90199641	2:211168890-211668890	0.268550294192601	0.692758288743118	0.698272344500039	1.0
MR-IVW	glutamine	HMDB0000641	glucuronate	HMDB0000127	met-d-Gln	GCST90199641	3:38941335-39441335	-0.810824526791926	0.679307336306737	0.232632578485084	1.0
MR-IVW	glutamine	HMDB0000641	glucuronate	HMDB0000127	met-d-Gln	GCST90199641	3:52085887-52937605	-0.289752943651317	0.696345464990002	0.677333051645064	1.0
MR-IVW	glutamine	HMDB0000641	glucuronate	HMDB0000127	met-d-Gln	GCST90199641	3:121763465-122263465	-1.04281798959571	0.718002270036444	0.146393709002458	1.0
MR-IVW	glutamine	HMDB0000641	glucuronate	HMDB0000127	met-d-Gln	GCST90199641	3:159689586-160441236	-0.0696497306774384	0.375189613984008	0.852728064186381	1.0
MR-IVW	glutamine	HMDB0000641	glucuronate	HMDB0000127	met-d-Gln	GCST90199641	4:17991903-18491903	-0.657028810844097	0.724974694890653	0.364788585135848	1.0
MR-IVW	glutamine	HMDB0000641	glucuronate	HMDB0000127	met-d-Gln	GCST90199641	5:55611894-56111894	0.163882284375024	0.675352630299997	0.808267402813374	1.0
MR-IVW	glutamine	HMDB0000641	glucuronate	HMDB0000127	met-d-Gln	GCST90199641	5:127968645-128468645	-0.0138489856049728	0.685144417162825	0.98387326946711	1.0
MR-IVW	glutamine	HMDB0000641	glucuronate	HMDB0000127	met-d-Gln	GCST90199641	5:174698943-175198943	0.688659901601971	0.516722631332212	0.182615247294166	1.0
MR-IVW	glutamine	HMDB0000641	glucuronate	HMDB0000127	met-d-Gln	GCST90199641	6:20425792-20925792	-0.878945970891719	0.604857025571362	0.146183036250035	1.0
MR-IVW	glutamine	HMDB0000641	glucuronate	HMDB0000127	met-d-Gln	GCST90199641	6:56020405-56520405	0.168330516999219	0.694358058153007	0.808450011493081	1.0
MR-IVW	glutamine	HMDB0000641	glucuronate	HMDB0000127	met-d-Gln	GCST90199641	6:126492728-127693092	-0.091510426664552	0.397723256518479	0.818025190674418	2.0
MR-IVW	glutamine	HMDB0000641	glucuronate	HMDB0000127	met-d-Gln	GCST90199641	6:131635614-132135614	1.13506555397503	0.538557936852932	0.0350654675561804	1.0
MR-IVW	glutamine	HMDB0000641	glucuronate	HMDB0000127	met-d-Gln	GCST90199641	7:1635600-2135600	0.772493880759964	0.63484257414371	0.223669867582413	1.0
MR-IVW	glutamine	HMDB0000641	glucuronate	HMDB0000127	met-d-Gln	GCST90199641	7:72772933-73272933	-0.117106682598854	0.32336337742543	0.717238472807629	1.0
MR-IVW	glutamine	HMDB0000641	glucuronate	HMDB0000127	met-d-Gln	GCST90199641	8:17124777-17669461	-0.168528185935606	0.415050787424268	0.684711503287609	1.0
MR-IVW	glutamine	HMDB0000641	glucuronate	HMDB0000127	met-d-Gln	GCST90199641	8:126231747-126731747	0.542598284116772	0.564552680086216	0.336495920186598	1.0
MR-IVW	glutamine	HMDB0000641	glucuronate	HMDB0000127	met-d-Gln	GCST90199641	9:4040541-4540541	-0.774026922450874	0.478349359427397	0.105636623364222	1.0
MR-IVW	glutamine	HMDB0000641	glucuronate	HMDB0000127	met-d-Gln	GCST90199641	9:21884172-22384172	-0.604132211021108	0.64877588461259	0.351756409756928	1.0
MR-IVW	glutamine	HMDB0000641	glucuronate	HMDB0000127	met-d-Gln	GCST90199641	10:22676227-23176227	-0.111044815072673	0.694366453620042	0.872942128850239	1.0
MR-IVW	glutamine	HMDB0000641	glucuronate	HMDB0000127	met-d-Gln	GCST90199641	10:98828483-99609412	-0.0893457718028092	0.197517114502359	0.651020854003774	1.0
MR-IVW	glutamine	HMDB0000641	glucuronate	HMDB0000127	met-d-Gln	GCST90199641	10:114535278-115035278	-0.415910861802953	0.654733379386003	0.525273861099275	1.0
MR-IVW	glutamine	HMDB0000641	glucuronate	HMDB0000127	met-d-Gln	GCST90199641	11:8005408-8505408	0.0112717596211775	0.260778805791711	0.965523412316584	1.0
MR-IVW	glutamine	HMDB0000641	glucuronate	HMDB0000127	met-d-Gln	GCST90199641	11:73860169-74360169	0.0397606693828768	0.523364926723773	0.939441999081142	1.0
MR-IVW	glutamine	HMDB0000641	glucuronate	HMDB0000127	met-d-Gln	GCST90199641	12:4051876-4551876	-0.455926105637292	0.551723401031449	0.408595840729504	1.0
MR-IVW	glutamine	HMDB0000641	glucuronate	HMDB0000127	met-d-Gln	GCST90199641	12:46377388-47736079	0.135447967864083	0.349708816694941	0.698521968981731	2.0
MR-IVW	glutamine	HMDB0000641	glucuronate	HMDB0000127	met-d-Gln	GCST90199641	12:55949170-57674145	-0.108109582626014	0.0743477377279408	0.145916580662349	11.0
MR-IVW	glutamine	HMDB0000641	glucuronate	HMDB0000127	met-d-Gln	GCST90199641	12:57753270-58582050	0.137899847838913	0.388895851152518	0.7228943258682	2.0
MR-IVW	glutamine	HMDB0000641	glucuronate	HMDB0000127	met-d-Gln	GCST90199641	12:59330993-60240767	-0.111108782342872	0.281524982417207	0.693088234986743	2.0
MR-IVW	glutamine	HMDB0000641	glucuronate	HMDB0000127	met-d-Gln	GCST90199641	14:21242229-21782312	-0.48669324265062	0.823217920215932	0.554380882098088	3.0
MR-IVW	glutamine	HMDB0000641	glucuronate	HMDB0000127	met-d-Gln	GCST90199641	14:74940531-75440531	0.530447048380181	0.647298115269659	0.41251332283639	1.0
MR-IVW	glutamine	HMDB0000641	glucuronate	HMDB0000127	met-d-Gln	GCST90199641	14:94594947-95094947	0.949159920250339	0.619746429325714	0.125638588816931	1.0
MR-IVW	glutamine	HMDB0000641	glucuronate	HMDB0000127	met-d-Gln	GCST90199641	14:100545139-101045139	-0.921854997323347	0.56432548573275	0.102352964221744	1.0
MR-IVW	glutamine	HMDB0000641	glucuronate	HMDB0000127	met-d-Gln	GCST90199641	16:70118909-70618909	0.866813360870506	0.675883992849981	0.199671381815988	1.0
MR-IVW	glutamine	HMDB0000641	glucuronate	HMDB0000127	met-d-Gln	GCST90199641	17:6935779-7435779	0.2861392651375	0.713275302137291	0.688300527423671	1.0
MR-IVW	glutamine	HMDB0000641	glucuronate	HMDB0000127	met-d-Gln	GCST90199641	17:25345818-25845818	-1.59292609876389	0.579787180964652	0.0060063885312717	1.0
MR-IVW	glutamine	HMDB0000641	glucuronate	HMDB0000127	met-d-Gln	GCST90199641	18:31306350-31806350	0.305547892328183	0.701331512419041	0.663077424478904	1.0
MR-IVW	glutamine	HMDB0000641	glucuronate	HMDB0000127	met-d-Gln	GCST90199641	22:44074730-44574730	-0.132087385251876	0.57179109880316	0.817309854516769	1.0
MR-IVW	creatinine	HMDB0000562	alpha-tocopherol	HMDB0001893	M00513	M01561	7:23845366-24345366	0.0872381257390101	0.174476251478022	0.617075077451977	1.0
MR-IVW	phenylalanine	HMDB0000159	phosphate	HMDB0001429	bioa_016	GCST90200393	3:186202917-186702917	-0.434938846008531	0.444545567017321	0.327881573705662	1.0
MR-IVW	phenylalanine	HMDB0000159	phosphate	HMDB0001429	bioa_016	GCST90200393	4:155231289-155731289	-0.192256574543524	0.427659807674555	0.653031392780998	1.0
MR-IVW	phenylalanine	HMDB0000159	phosphate	HMDB0001429	bioa_016	GCST90200393	4:186893802-187393802	-0.248672684708678	0.242892255565337	0.305930541115631	1.0
MR-IVW	phenylalanine	HMDB0000159	phosphate	HMDB0001429	bioa_016	GCST90200393	5:176539719-177067143	-0.447576701255878	0.390794791970901	0.252085514203718	2.0
MR-IVW	phenylalanine	HMDB0000159	phosphate	HMDB0001429	bioa_016	GCST90200393	6:52381188-52881188	-0.165338242477116	0.548209008631978	0.762959225542536	1.0
MR-IVW	phenylalanine	HMDB0000159	phosphate	HMDB0001429	bioa_016	GCST90200393	11:57020509-57520509	0.378458922126911	0.532502984247497	0.477259624469718	1.0
MR-IVW	phenylalanine	HMDB0000159	phosphate	HMDB0001429	bioa_016	GCST90200393	12:103007876-103562619	0.125190557983061	0.234714265315956	0.5937745011604	1.0
MR-IVW	phenylalanine	HMDB0000159	phosphate	HMDB0001429	bioa_016	GCST90200393	14:55086875-55586875	0.511407609674973	0.56694320241582	0.36703359267466	1.0
MR-IVW	phenylalanine	HMDB0000159	phosphate	HMDB0001429	bioa_016	GCST90200393	19:45142254-45642254	-0.268620405504571	0.559600117091946	0.63121170127463	1.0
MR-IVW	4-methyl-2-oxopentanoate	HMDB0000695	glycine	HMDB0000123	GCST90199655	met-d-Gly	4:88953670-89453670	-0.0758811405254659	0.0437479750155524	0.0828282797958825	1.0
MR-IVW	2-aminobutyrate	HMDB0000452	acetate	HMDB0000042	M32348	met-d-Acetate	2:64958074-65458074	0.0280983225365747	0.0309312105384027	0.363659910038171	1.0
MR-IVW	2-aminobutyrate	HMDB0000452	acetate	HMDB0000042	M32348	met-d-Acetate	4:88993818-89493818	0.0235159416385285	0.0390372034455958	0.546909098517426	1.0
MR-IVW	glycine	HMDB0000123	cysteine	HMDB0000574	met-d-Gly	GCST90200439	1:11606378-12106378	0.349176519298098	0.660258891887815	0.596910975898913	1.0
MR-IVW	glycine	HMDB0000123	cysteine	HMDB0000574	met-d-Gly	GCST90200439	1:75982013-76482013	0.709274579434449	0.373452562357435	0.0575334432874277	1.0
MR-IVW	glycine	HMDB0000123	cysteine	HMDB0000574	met-d-Gly	GCST90200439	1:120004506-120504506	0.1552578528905	0.445817434149428	0.727649187137339	2.0
MR-IVW	glycine	HMDB0000123	cysteine	HMDB0000574	met-d-Gly	GCST90200439	1:151589838-152089838	-0.0773867043050529	0.724381598140847	0.914922731993477	1.0
MR-IVW	glycine	HMDB0000123	cysteine	HMDB0000574	met-d-Gly	GCST90200439	2:165276338-165776338	-0.216046556928322	0.594541976776631	0.716318661233444	1.0
MR-IVW	glycine	HMDB0000123	cysteine	HMDB0000574	met-d-Gly	GCST90200439	2:208538752-212979649	0.0867079252676266	0.0272981033427786	0.0014914852890219	61.0
MR-IVW	glycine	HMDB0000123	cysteine	HMDB0000574	met-d-Gly	GCST90200439	2:226790540-227290540	-0.648162646311801	0.659981177769299	0.326054219203466	1.0
MR-IVW	glycine	HMDB0000123	cysteine	HMDB0000574	met-d-Gly	GCST90200439	3:12110357-12610357	0.393088837038822	0.672681685486218	0.558977565171867	1.0
MR-IVW	glycine	HMDB0000123	cysteine	HMDB0000574	met-d-Gly	GCST90200439	3:48534270-49826414	-0.311149624128004	0.603940250881763	0.606413723861724	1.0
MR-IVW	glycine	HMDB0000123	cysteine	HMDB0000574	met-d-Gly	GCST90200439	3:125116791-126249375	0.241325653778482	0.165389729497648	0.144528435826862	5.0
MR-IVW	glycine	HMDB0000123	cysteine	HMDB0000574	met-d-Gly	GCST90200439	4:102676923-103438709	-0.31912901980156	0.56253254159589	0.570505173741177	1.0
MR-IVW	glycine	HMDB0000123	cysteine	HMDB0000574	met-d-Gly	GCST90200439	5:90005685-90505685	-0.0568760960987391	0.559960842514622	0.91909675480658	1.0
MR-IVW	glycine	HMDB0000123	cysteine	HMDB0000574	met-d-Gly	GCST90200439	5:131427047-131927047	-0.373599053700011	0.64562809463804	0.562818715076222	1.0
MR-IVW	glycine	HMDB0000123	cysteine	HMDB0000574	met-d-Gly	GCST90200439	6:131620261-132120261	-1.42924627648793	0.731163999210786	0.0506120283088952	1.0
MR-IVW	glycine	HMDB0000123	cysteine	HMDB0000574	met-d-Gly	GCST90200439	6:160518860-161018860	-0.70377867031698	0.634671144022363	0.267478871840614	1.0
MR-IVW	glycine	HMDB0000123	cysteine	HMDB0000574	met-d-Gly	GCST90200439	7:55560073-56715237	0.254019108423935	0.256404752073883	0.321834147413801	2.0
MR-IVW	glycine	HMDB0000123	cysteine	HMDB0000574	met-d-Gly	GCST90200439	8:8915380-9434231	-0.15543364915633	0.318504443902273	0.625542100790397	2.0
MR-IVW	glycine	HMDB0000123	cysteine	HMDB0000574	met-d-Gly	GCST90200439	8:17169461-17669461	0.989943793389926	0.582964585083879	0.0894851245428851	1.0
MR-IVW	glycine	HMDB0000123	cysteine	HMDB0000574	met-d-Gly	GCST90200439	8:126212070-126756694	0.258754438618677	0.235585542066999	0.272053431002255	2.0
MR-IVW	glycine	HMDB0000123	cysteine	HMDB0000574	met-d-Gly	GCST90200439	9:5668443-7086536	0.182622236725942	0.160923114446061	0.25644171335006	4.0
MR-IVW	glycine	HMDB0000123	cysteine	HMDB0000574	met-d-Gly	GCST90200439	11:8005408-8505408	0.199204753571328	0.55416774433565	0.71924611544214	1.0
MR-IVW	glycine	HMDB0000123	cysteine	HMDB0000574	met-d-Gly	GCST90200439	12:115016-615016	-1.39251362888776	0.62888694454123	0.0268115082314499	1.0
MR-IVW	glycine	HMDB0000123	cysteine	HMDB0000574	met-d-Gly	GCST90200439	12:21136493-21636493	1.08488550091646	0.6508030021628	0.0955153531651789	1.0
MR-IVW	glycine	HMDB0000123	cysteine	HMDB0000574	met-d-Gly	GCST90200439	12:46468358-47667420	0.235923355553829	0.327987764846636	0.471952797314689	2.0
MR-IVW	glycine	HMDB0000123	cysteine	HMDB0000574	met-d-Gly	GCST90200439	12:56615338-57115338	0.380888282429914	0.393711614635648	0.333329302844074	1.0
MR-IVW	glycine	HMDB0000123	cysteine	HMDB0000574	met-d-Gly	GCST90200439	12:57516305-58016305	-0.045879086016261	0.624973978009546	0.941480183249869	1.0
MR-IVW	glycine	HMDB0000123	cysteine	HMDB0000574	met-d-Gly	GCST90200439	12:59343804-59843804	0.426044845050844	0.669268756850853	0.524396762284429	1.0
MR-IVW	glycine	HMDB0000123	cysteine	HMDB0000574	met-d-Gly	GCST90200439	13:50472895-50972895	-0.672267734810228	0.6859706257239	0.327074229983765	1.0
MR-IVW	glycine	HMDB0000123	cysteine	HMDB0000574	met-d-Gly	GCST90200439	14:100551720-101051720	-0.449478887150081	0.687211433060926	0.51307185951917	1.0
MR-IVW	glycine	HMDB0000123	cysteine	HMDB0000574	met-d-Gly	GCST90200439	15:42451374-42951374	-0.417042726712986	0.648657611571789	0.520268233132032	1.0
MR-IVW	glycine	HMDB0000123	cysteine	HMDB0000574	met-d-Gly	GCST90200439	15:43028726-44613739	-0.0642761484013615	0.472883426703043	0.891881460076286	1.0
MR-IVW	glycine	HMDB0000123	cysteine	HMDB0000574	met-d-Gly	GCST90200439	15:58180763-58713267	0.207337394773061	0.685391569621995	0.762263766233334	2.0
MR-IVW	glycine	HMDB0000123	cysteine	HMDB0000574	met-d-Gly	GCST90200439	16:79678196-80178196	-0.210702875665657	0.646036752942573	0.744313224289557	1.0
MR-IVW	glycine	HMDB0000123	cysteine	HMDB0000574	met-d-Gly	GCST90200439	16:80626853-81422810	-0.126713611587648	0.174860067451198	0.468662341739751	2.0
MR-IVW	glycine	HMDB0000123	cysteine	HMDB0000574	met-d-Gly	GCST90200439	17:45235982-45996386	0.0367480366970406	0.370787680700625	0.92105249621723	1.0
MR-IVW	glycine	HMDB0000123	cysteine	HMDB0000574	met-d-Gly	GCST90200439	19:17984588-18484588	-0.589874281086648	0.458960817768337	0.198708825781888	1.0
MR-IVW	myo-inositol	HMDB0000211	isoursodeoxycholate	HMDB0000686	GCST90200401	GCST90199892	16:24676314-25176314	-0.015619411388986	0.158006368517239	0.921254947209118	1.0
MR-IVW	myo-inositol	HMDB0000211	isoursodeoxycholate	HMDB0000686	GCST90200401	GCST90199892	19:18383755-18883755	-0.0878255575209758	0.177436616789831	0.620622270651722	1.0
MR-IVW	leucine	HMDB0000687	mannose	HMDB0000169	met-d-Leu	GCST90200435	2:27480940-28253616	-5.07632357905548	0.505734556378636	1.0425652449929401e-23	1.0
MR-IVW	leucine	HMDB0000687	mannose	HMDB0000169	met-d-Leu	GCST90200435	2:64975088-65475088	1.58099740039024	0.674883446520768	0.0191487274434313	1.0
MR-IVW	leucine	HMDB0000687	mannose	HMDB0000169	met-d-Leu	GCST90200435	2:165251927-165751927	0.503113320661019	0.472655671979673	0.287129692396114	1.0
MR-IVW	leucine	HMDB0000687	mannose	HMDB0000169	met-d-Leu	GCST90200435	4:86953335-87453335	0.132403656798673	0.609097841808362	0.827914815966454	1.0
MR-IVW	leucine	HMDB0000687	mannose	HMDB0000169	met-d-Leu	GCST90200435	4:87663610-88163610	-0.120249737691213	0.623810288005347	0.847141825682887	1.0
MR-IVW	leucine	HMDB0000687	mannose	HMDB0000169	met-d-Leu	GCST90200435	4:88670985-89475171	-0.0541551896370996	0.141494099818351	0.701913926668325	3.0
MR-IVW	leucine	HMDB0000687	mannose	HMDB0000169	met-d-Leu	GCST90200435	8:76204025-76704025	-0.123205585228665	0.664580702048145	0.852924368174428	1.0
MR-IVW	leucine	HMDB0000687	mannose	HMDB0000169	met-d-Leu	GCST90200435	12:56220625-57115338	0.257226866440037	0.384566381974297	0.503575173001553	2.0
MR-IVW	leucine	HMDB0000687	mannose	HMDB0000169	met-d-Leu	GCST90200435	16:69315747-70908300	0.235996798703152	0.255268238354563	0.355223376048583	1.0
MR-IVW	leucine	HMDB0000687	mannose	HMDB0000169	met-d-Leu	GCST90200435	16:71899923-72399923	0.291229582354235	0.384685594317684	0.449014685700769	1.0
MR-IVW	leucine	HMDB0000687	mannose	HMDB0000169	met-d-Leu	GCST90200435	17:6935779-7435779	-0.0811732033003828	0.396960809259227	0.837973189427113	1.0
MR-IVW	leucine	HMDB0000687	mannose	HMDB0000169	met-d-Leu	GCST90200435	19:49054215-49554215	-0.13734210157984	0.511382463064859	0.788260430071479	1.0
MR-IVW	glycine	HMDB0000123	4-hydroxyphenylpyruvate	HMDB0000707	M32338	GCST90200300	2:211289363-212090389	0.093532753070088	0.0496540935074872	0.0596073732412358	1.0
MR-IVW	5-oxoproline	HMDB0000267	7-methylxanthine	HMDB0001991	GCST90200280	GCST90199754	8:144861615-145802337	0.060602687559646	0.0467367827800556	0.19474104800771	3.0
MR-IVW	5-oxoproline	HMDB0000267	7-methylxanthine	HMDB0001991	GCST90200280	GCST90199754	12:56615338-57115338	-0.0234489080322307	0.170538374923959	0.890636142037129	1.0
MR-IVW	2-aminobutyrate	HMDB0000452	allantoin	HMDB0000462	M32348	M01107	2:64958074-65458074	-0.0574056318715117	0.143514079678779	0.689156516779351	1.0
MR-IVW	2-aminobutyrate	HMDB0000452	allantoin	HMDB0000462	M32348	M01107	4:88993818-89493818	-0.205578235714324	0.181104636224523	0.256318702201652	1.0
MR-IVW	1-methylxanthine	HMDB0010738	5,6-dihydrothymine	HMDB0000079	M34389	GCST90200339	8:18010431-18510431	0.0191537367901346	0.0595429227899288	0.74769552038478	1.0
MR-IVW	glutamine	HMDB0000641	3-methyl-2-oxovalerate	HMDB0000491	GCST90200419	GCST90199631	12:56335248-57115338	-0.0831387075876364	0.0673726947955528	0.217198467352469	1.0
MR-IVW	serine	HMDB0000187	adenosine	HMDB0000050	GCST90200415	M00555	1:119778579-120514573	0.0658073811856222	0.0929315722487054	0.478866222078804	2.0
MR-IVW	serine	HMDB0000187	adenosine	HMDB0000050	GCST90200415	M00555	2:211290507-212040821	0.0058062365599321	0.127737204318523	0.963745004895631	1.0
MR-IVW	serine	HMDB0000187	adenosine	HMDB0000050	GCST90200415	M00555	7:55905219-56847625	-0.175864514678986	0.11724300978599	0.133614402537714	1.0
MR-IVW	phenylalanine	HMDB0000159	ornithine	HMDB0000214	met-d-Phe	bioa_014	6:17868392-18368392	0.23298609318642	0.338642577305843	0.49145278136809	1.0
MR-IVW	phenylalanine	HMDB0000159	ornithine	HMDB0000214	met-d-Phe	bioa_014	11:57019429-57519429	-0.177771933962816	0.161171290990768	0.270027165152493	1.0
MR-IVW	phenylalanine	HMDB0000159	ornithine	HMDB0000214	met-d-Phe	bioa_014	12:56671418-57171418	0.755507483546468	0.333704718880948	0.0235741147779057	1.0
MR-IVW	phenylalanine	HMDB0000159	ornithine	HMDB0000214	met-d-Phe	bioa_014	12:102890425-104124563	0.0410131080438429	0.0622845288471102	0.510229832149847	5.0
MR-IVW	phenylalanine	HMDB0000159	ornithine	HMDB0000214	met-d-Phe	bioa_014	14:55161744-55661744	0.610238193441643	0.207141274080667	0.0032191240016524	1.0
MR-IVW	phenylalanine	HMDB0000159	ornithine	HMDB0000214	met-d-Phe	bioa_014	16:16004626-16504626	-0.192827096585713	0.344334101045914	0.575479437698051	1.0
MR-IVW	phenylalanine	HMDB0000159	theobromine	HMDB0002825	bioa_016	M18392	1:94441240-94941240	-0.0469957526552636	0.592146483456364	0.936742243627218	1.0
MR-IVW	phenylalanine	HMDB0000159	theobromine	HMDB0002825	bioa_016	M18392	3:186202917-186702917	0.323522042063854	0.471802978009789	0.492893296439635	1.0
MR-IVW	phenylalanine	HMDB0000159	theobromine	HMDB0002825	bioa_016	M18392	4:155231289-155731289	0.528582687329271	0.453833620434223	0.244138067095515	1.0
MR-IVW	phenylalanine	HMDB0000159	theobromine	HMDB0002825	bioa_016	M18392	4:186893802-187393802	0.491219348358514	0.215997160271119	0.0229543519853087	1.0
MR-IVW	phenylalanine	HMDB0000159	theobromine	HMDB0002825	bioa_016	M18392	5:176539719-177067143	0.434502449079669	0.346853340351767	0.210315672612147	2.0
MR-IVW	phenylalanine	HMDB0000159	theobromine	HMDB0002825	bioa_016	M18392	6:52381188-52881188	0.35151779305916	0.560932648498659	0.530877758234393	1.0
MR-IVW	phenylalanine	HMDB0000159	theobromine	HMDB0002825	bioa_016	M18392	11:57020509-57520509	-0.103769568503282	0.466963058264773	0.824140895741886	1.0
MR-IVW	phenylalanine	HMDB0000159	theobromine	HMDB0002825	bioa_016	M18392	12:103007876-103562619	0.335817419005867	0.173770158523458	0.053293147592583	2.0
MR-IVW	phenylalanine	HMDB0000159	theobromine	HMDB0002825	bioa_016	M18392	14:55086875-55586875	-0.0257879768308984	0.601719459387738	0.96581541238404	1.0
MR-IVW	phenylalanine	HMDB0000159	theobromine	HMDB0002825	bioa_016	M18392	19:45142254-45642254	0.406343078786933	0.593886038227057	0.493842236243828	1.0
MR-IVW	cortisol	HMDB0000063	3-(4-hydroxyphenyl)lactate	HMDB0000755	GCST90200378	GCST90200371	14:94554700-95054700	0.15373196787165	0.153359512114859	0.316136613275678	1.0
MR-IVW	serine	HMDB0000187	n-stearoyl-sphingosine (d18:1/18:0)*	HMDB0004950	M32315	GCST90200341	1:119966025-120466025	-0.0696516298961006	0.0910082409553239	0.44407314863371	1.0
MR-IVW	serine	HMDB0000187	n-stearoyl-sphingosine (d18:1/18:0)*	HMDB0004950	M32315	GCST90200341	2:211323559-211823559	0.323178906289764	0.121420294738524	0.0077757584965176	1.0
MR-IVW	serine	HMDB0000187	n-stearoyl-sphingosine (d18:1/18:0)*	HMDB0004950	M32315	GCST90200341	7:55822010-56322010	0.27863019433336	0.163518732242984	0.0883876287774435	1.0
MR-IVW	7-methylxanthine	HMDB0001991	ornithine	HMDB0000214	M34390	bioa_014	5:168189476-168689476	0.166171980437319	0.076541676848143	0.0299311723776276	1.0
MR-IVW	glycerophosphoethanolamine	HMDB0000114	valine	HMDB0000883	GCST90199808	GCST90200442	1:40156715-40656715	-0.159100467771333	0.177406144599517	0.369817714083358	1.0
MR-IVW	glycerophosphoethanolamine	HMDB0000114	valine	HMDB0000883	GCST90199808	GCST90200442	22:24208096-24708096	0.326836100781963	0.120721339351735	0.0067820710590464	1.0
MR-IVW	myo-inositol	HMDB0000211	phenylethylamine	HMDB0012275	GCST90200401	bioa_015	16:24676314-25176314	-0.248810927382503	0.163691399593752	0.128510975637871	1.0
MR-IVW	arachidonate (20:4n6)	HMDB0001043	gluconate	HMDB0000625	M01110	GCST90200373	11:61330635-61830635	0.0466584710241122	0.0500828801107791	0.351530277579908	1.0
MR-IVW	gluconate	HMDB0000625	2-aminobutyrate	HMDB0000452	GCST90200373	GCST90200305	4:99521223-100894070	0.0777800077017816	0.0579017181858093	0.179171332288571	2.0
MR-IVW	creatinine	HMDB0000562	2-hydroxyphenylacetate	HMDB0000669	bioa_026	GCST90200369	1:109627506-110127506	-0.92570839438392	0.577567847334654	0.108985451771751	1.0
MR-IVW	creatinine	HMDB0000562	2-hydroxyphenylacetate	HMDB0000669	bioa_026	GCST90200369	2:73467567-73967567	1.101528749829	0.600644822114752	0.0666673044715288	1.0
MR-IVW	creatinine	HMDB0000562	2-hydroxyphenylacetate	HMDB0000669	bioa_026	GCST90200369	2:121056440-121556440	1.0329723207811	0.600122589988536	0.0852020491191855	1.0
MR-IVW	creatinine	HMDB0000562	2-hydroxyphenylacetate	HMDB0000669	bioa_026	GCST90200369	2:211315692-211815692	-0.323085312280451	0.465464994586594	0.4876113351294	1.0
MR-IVW	creatinine	HMDB0000562	2-hydroxyphenylacetate	HMDB0000669	bioa_026	GCST90200369	2:217404869-217904869	0.176261063115396	0.502167653812141	0.725588024766526	1.0
MR-IVW	creatinine	HMDB0000562	2-hydroxyphenylacetate	HMDB0000669	bioa_026	GCST90200369	4:77118847-77618847	0.580007355780856	0.39930932298529	0.146355278472614	1.0
MR-IVW	creatinine	HMDB0000562	2-hydroxyphenylacetate	HMDB0000669	bioa_026	GCST90200369	5:39171736-39671736	0.421430653320193	0.56737566534562	0.457619841628318	1.0
MR-IVW	creatinine	HMDB0000562	2-hydroxyphenylacetate	HMDB0000669	bioa_026	GCST90200369	5:67795622-68295622	0.172383566040549	0.599367068176061	0.773645795654048	1.0
MR-IVW	creatinine	HMDB0000562	2-hydroxyphenylacetate	HMDB0000669	bioa_026	GCST90200369	5:176567143-177067143	0.141578581498363	0.405641846287533	0.727071584707956	1.0
MR-IVW	creatinine	HMDB0000562	2-hydroxyphenylacetate	HMDB0000669	bioa_026	GCST90200369	6:43564625-44064625	-0.950068061514985	0.589733234492594	0.107176832023483	1.0
MR-IVW	creatinine	HMDB0000562	2-hydroxyphenylacetate	HMDB0000669	bioa_026	GCST90200369	6:160442375-160942375	0.388504555886263	0.392007155849348	0.32165386195853	1.0
MR-IVW	creatinine	HMDB0000562	2-hydroxyphenylacetate	HMDB0000669	bioa_026	GCST90200369	7:77297198-77797198	0.43455317276427	0.55772879384358	0.435892644748104	1.0
MR-IVW	creatinine	HMDB0000562	2-hydroxyphenylacetate	HMDB0000669	bioa_026	GCST90200369	7:151157801-151657801	1.049895241732	0.506811612281208	0.0383056503177329	1.0
MR-IVW	creatinine	HMDB0000562	2-hydroxyphenylacetate	HMDB0000669	bioa_026	GCST90200369	8:23501151-24001151	0.0314291037306386	0.561130620997886	0.955333588613802	1.0
MR-IVW	creatinine	HMDB0000562	2-hydroxyphenylacetate	HMDB0000669	bioa_026	GCST90200369	11:30518678-31018678	0.802099709001297	0.561710378533923	0.153303496663304	1.0
MR-IVW	creatinine	HMDB0000562	2-hydroxyphenylacetate	HMDB0000669	bioa_026	GCST90200369	15:45399813-46200138	-0.0489149076773094	0.244961678949518	0.841727792476723	1.0
MR-IVW	creatinine	HMDB0000562	2-hydroxyphenylacetate	HMDB0000669	bioa_026	GCST90200369	15:75279182-75779182	1.50565873318735	0.587218200928039	0.0103457672392534	1.0
MR-IVW	creatinine	HMDB0000562	2-hydroxyphenylacetate	HMDB0000669	bioa_026	GCST90200369	15:75910951-76410951	1.02772385367622	0.571928141920438	0.0723442299095478	1.0
MR-IVW	creatinine	HMDB0000562	2-hydroxyphenylacetate	HMDB0000669	bioa_026	GCST90200369	16:20117645-20617645	1.2902796797287	0.440087622261103	0.0033692779421931	1.0
MR-IVW	creatinine	HMDB0000562	2-hydroxyphenylacetate	HMDB0000669	bioa_026	GCST90200369	17:37370347-37870347	0.726113588213484	0.544464810633857	0.182325758632067	1.0
MR-IVW	creatinine	HMDB0000562	2-hydroxyphenylacetate	HMDB0000669	bioa_026	GCST90200369	17:58724447-59700441	0.775784214889879	0.570016698774305	0.173518408664919	1.0
MR-IVW	creatinine	HMDB0000562	2-hydroxyphenylacetate	HMDB0000669	bioa_026	GCST90200369	19:33119611-33619611	-0.10877334455482	0.587292113804854	0.853063027624795	1.0
MR-IVW	creatinine	HMDB0000562	2-hydroxyphenylacetate	HMDB0000669	bioa_026	GCST90200369	22:40650077-41150077	0.0421406119534555	0.537074692815035	0.937459582959633	1.0
MR-IVW	biliverdin	HMDB0001008	oleate (18:1n9)	HMDB0000207	GCST90200706	M01359	2:233898737-234978158	-0.0355076419275372	0.0279310775514178	0.20363641859946	2.0
MR-IVW	biliverdin	HMDB0001008	oleate (18:1n9)	HMDB0000207	GCST90200706	M01359	12:21102315-21602315	-0.0706019987388724	0.141203997477745	0.617075077451974	1.0
MR-IVW	3-(4-hydroxyphenyl)lactate	HMDB0000755	cystathionine	HMDB0000099	M32197	GCST90200383	17:79879970-80379970	-0.0967064435634968	0.137978085465624	0.483376264750877	1.0
MR-IVW	creatine	HMDB0000064	n-palmitoyl-sphingosine (d18:1/16:0)	HMDB0004949	M27718	GCST90200336	2:211346498-211846498	0.249918687557959	0.112188500600287	0.0259026893165161	1.0
MR-IVW	isoleucine	HMDB0000172	alpha-tocopherol	HMDB0001893	met-d-Ile	M01561	2:27480940-28253174	1.23665619661611	0.353330341890317	0.000465258158071	1.0
MR-IVW	isoleucine	HMDB0000172	alpha-tocopherol	HMDB0001893	met-d-Ile	M01561	2:165251927-165751927	0.212234552634451	0.548272594305667	0.698684565645402	1.0
MR-IVW	isoleucine	HMDB0000172	alpha-tocopherol	HMDB0001893	met-d-Ile	M01561	4:88890833-89475171	0.327696993734803	0.245772745301102	0.182422439451736	1.0
MR-IVW	isoleucine	HMDB0000172	alpha-tocopherol	HMDB0001893	met-d-Ile	M01561	8:76193463-76693463	-0.309656375365725	0.692173074346913	0.654609072682014	1.0
MR-IVW	isoleucine	HMDB0000172	alpha-tocopherol	HMDB0001893	met-d-Ile	M01561	12:56611458-57111458	-0.333946244492558	0.488075280412203	0.493842236243831	1.0
MR-IVW	isoleucine	HMDB0000172	alpha-tocopherol	HMDB0001893	met-d-Ile	M01561	16:69865519-70914672	0.419180839854153	0.339681025399055	0.217187048064317	1.0
MR-IVW	isoleucine	HMDB0000172	alpha-tocopherol	HMDB0001893	met-d-Ile	M01561	19:49069664-49569664	-0.699502143370194	0.559601714696154	0.21129954733371	1.0
MR-IVW	2-oxoarginine*	HMDB0004225	serine	HMDB0000187	GCST90199903	M32315	4:102938709-103438709	0.0643665449106412	0.193099634731925	0.738882680363529	1.0
MR-IVW	2-oxoarginine*	HMDB0004225	serine	HMDB0000187	GCST90199903	M32315	6:160310824-160819068	0.160903239271921	0.154714653146077	0.29833990066196	1.0
MR-IVW	2-hydroxyglutarate	HMDB0059655	sulfate*	HMDB01448	GCST90199865	GCST90199896	2:242459363-242959363	-0.1834329179863	0.160991128093858	0.254537322827167	1.0
MR-IVW	2-hydroxyglutarate	HMDB0059655	sulfate*	HMDB01448	GCST90199865	GCST90199896	14:91386532-91886532	0.0734903763022842	0.119298936096624	0.5378821736172	1.0
MR-IVW	lactate	HMDB0000190	acetoacetate	HMDB0000060	met-d-Lactate	GCST90200318	2:27348097-28101918	0.0742884204962097	0.703377981433513	0.915886520153417	1.0
MR-IVW	lactate	HMDB0000190	acetoacetate	HMDB0000060	met-d-Lactate	GCST90200318	6:135171067-135671067	0.0222598850760568	0.542354211190368	0.967261555142226	1.0
MR-IVW	lactate	HMDB0000190	acetoacetate	HMDB0000060	met-d-Lactate	GCST90200318	8:106333124-106833124	1.16569113368368	0.646043538041012	0.0711758556884213	1.0
MR-IVW	lactate	HMDB0000190	acetoacetate	HMDB0000060	met-d-Lactate	GCST90200318	9:4513176-5186407	-0.666891682277261	0.463168402424394	0.149910661533972	1.0
MR-IVW	lactate	HMDB0000190	acetoacetate	HMDB0000060	met-d-Lactate	GCST90200318	10:2727379-3389269	-0.0745348456861386	0.282025390637184	0.791560958913976	2.0
MR-IVW	lactate	HMDB0000190	acetoacetate	HMDB0000060	met-d-Lactate	GCST90200318	11:118839742-119339742	-0.737180684589531	0.71260205105641	0.300906500982567	1.0
MR-IVW	lactate	HMDB0000190	acetoacetate	HMDB0000060	met-d-Lactate	GCST90200318	12:111682800-113133476	-0.127014970155771	0.467821067090737	0.786003951061745	1.0
MR-IVW	lactate	HMDB0000190	acetoacetate	HMDB0000060	met-d-Lactate	GCST90200318	20:8379807-8879807	0.252856728141362	0.697894264547279	0.717117541316184	1.0
MR-IVW	lactate	HMDB0000190	acetoacetate	HMDB0000060	met-d-Lactate	GCST90200318	22:21708872-22208872	-0.274787825516877	0.747504023576701	0.713166180880398	1.0
MR-IVW	docosapentaenoate (n6 dpa; 22:5n6)	HMDB0001976	5-acetylamino-6-formylamino-3-methyluracil	HMDB0011105	GCST90199796	GCST90200680	11:61347212-61847212	-0.130901277348444	0.142724955150974	0.359060061317658	1.0
MR-IVW	asparagine	HMDB0000168	theobromine	HMDB0002825	bioa_003	M18392	2:27480940-27980940	-0.294190695164863	0.26434526232205	0.265749994484717	1.0
MR-IVW	asparagine	HMDB0000168	theobromine	HMDB0002825	bioa_003	M18392	4:178111051-178611051	0.0653256577103019	0.304853069314748	0.830324257655799	1.0
MR-IVW	asparagine	HMDB0000168	theobromine	HMDB0002825	bioa_003	M18392	7:97252737-97752737	-0.295677745501306	0.225732472371964	0.190243486961093	1.0
MR-IVW	asparagine	HMDB0000168	theobromine	HMDB0002825	bioa_003	M18392	11:61853420-62353420	-0.233351292638797	0.200015393690398	0.243345009148763	1.0
MR-IVW	asparagine	HMDB0000168	theobromine	HMDB0002825	bioa_003	M18392	12:46900176-47400176	0.208474801032325	0.345979457032368	0.546798707074726	1.0
MR-IVW	asparagine	HMDB0000168	theobromine	HMDB0002825	bioa_003	M18392	14:103514503-104812812	-0.0158344657039691	0.0724590164738026	0.827016220524324	3.0
MR-IVW	citrulline	HMDB0000904	3-methyl-2-oxobutyrate	HMDB0000019	M02132	GCST90199677	10:97115163-97871266	0.165633815040979	0.155861585291306	0.287918869721827	1.0
MR-IVW	guanidinoacetate	HMDB0000128	1-methylurate	HMDB0003099	GCST90200384	M34395	6:131647278-132147278	-0.0800165964884155	0.20670954092841	0.698684565645405	1.0
MR-IVW	guanidinoacetate	HMDB0000128	1-methylurate	HMDB0003099	GCST90200384	M34395	12:101043-601043	0.0540395137497758	0.182902969614628	0.76764667067835	1.0
MR-IVW	theobromine	HMDB0002825	cholesterol	HMDB0000067	GCST90199644	GCST90200368	19:41121480-41621480	-0.0593306566888247	0.176322087455617	0.736501230979257	1.0
MR-IVW	phenylalanine	HMDB0000159	4-acetamidobutanoate	HMDB0003681	met-d-Phe	GCST90200311	2:211293055-211793055	0.083668258892624	0.601520200380005	0.889375333279272	1.0
MR-IVW	phenylalanine	HMDB0000159	4-acetamidobutanoate	HMDB0003681	met-d-Phe	GCST90200311	6:17868392-18368392	-0.544620271144178	0.643891321884227	0.397649602291987	1.0
MR-IVW	phenylalanine	HMDB0000159	4-acetamidobutanoate	HMDB0003681	met-d-Phe	GCST90200311	11:57019429-57519429	-0.169763860768004	0.36004983637115	0.63728300003265	1.0
MR-IVW	phenylalanine	HMDB0000159	4-acetamidobutanoate	HMDB0003681	met-d-Phe	GCST90200311	12:56671418-57171418	-0.247762418347016	0.649873548547485	0.703019888320863	1.0
MR-IVW	phenylalanine	HMDB0000159	4-acetamidobutanoate	HMDB0003681	met-d-Phe	GCST90200311	12:102211009-102721004	0.0524613583404036	0.412854047587116	0.89888500600122	2.0
MR-IVW	phenylalanine	HMDB0000159	4-acetamidobutanoate	HMDB0003681	met-d-Phe	GCST90200311	12:102890425-104124563	-0.171627323168168	0.111079243732578	0.122324725237605	12.0
MR-IVW	phenylalanine	HMDB0000159	4-acetamidobutanoate	HMDB0003681	met-d-Phe	GCST90200311	12:104125826-104625826	0.41976569030398	0.676028132536266	0.534646127155332	1.0
MR-IVW	phenylalanine	HMDB0000159	4-acetamidobutanoate	HMDB0003681	met-d-Phe	GCST90200311	14:55161744-55661744	0.180185880035291	0.351965944893204	0.608692138872897	1.0
MR-IVW	phenylalanine	HMDB0000159	4-acetamidobutanoate	HMDB0003681	met-d-Phe	GCST90200311	14:55670870-56170870	0.109698314959367	0.634970193507798	0.862839009577382	1.0
MR-IVW	phenylalanine	HMDB0000159	4-acetamidobutanoate	HMDB0003681	met-d-Phe	GCST90200311	16:16004626-16504626	0.0014172387769395	0.668494208683215	0.998308448932949	1.0
MR-IVW	4-methyl-2-oxopentanoate	HMDB0000695	5-oxoproline	HMDB0000267	GCST90199655	M01494	4:88953670-89453670	0.216639584251679	0.180532986876397	0.230139340443413	1.0
MR-IVW	histidine	HMDB0000177	myo-inositol	HMDB0000211	M00059	GCST90200401	4:9731889-10602550	-0.0138400137344786	0.13012485263189	0.915297128300018	1.0
MR-IVW	mannose	HMDB0000169	2-aminobutyrate	HMDB0000452	M00584	M32348	2:27182547-28770083	0.0465186929604871	0.0558224315525845	0.404656761927286	1.0
MR-IVW	sarcosine	HMDB0000271	5-methylthioadenosine (mta)	HMDB0001173	bioa_031	GCST90200359	1:157842259-158342259	-0.0969739399395219	0.303274341443327	0.749152930659567	1.0
MR-IVW	sarcosine	HMDB0000271	5-methylthioadenosine (mta)	HMDB0001173	bioa_031	GCST90200359	9:136282183-136851769	0.115387761779627	0.109397364857599	0.291535950868041	2.0
MR-IVW	beta-citrylglutamate	HMDB0241915	anthranilate	HMDB0001123	GCST90199911	GCST90200324	3:183486882-183986882	-0.263782679333143	0.140939358787105	0.0612613981485444	1.0
MR-IVW	beta-citrylglutamate	HMDB0241915	anthranilate	HMDB0001123	GCST90199911	GCST90200324	11:88203934-92094388	-0.0350768435579976	0.0316913870502356	0.268369268550504	5.0
MR-IVW	sarcosine	HMDB0000271	arginine	HMDB0000517	bioa_031	GCST90200372	1:157842259-158342259	-0.520053031473844	0.302724542185083	0.0858133258935591	1.0
MR-IVW	sarcosine	HMDB0000271	arginine	HMDB0000517	bioa_031	GCST90200372	9:136282183-136851769	-0.138795485875425	0.10921636585349	0.203788965275837	2.0
MR-IVW	3-(4-hydroxyphenyl)lactate	HMDB0000755	2-aminobutyrate	HMDB0000452	M32197	GCST90200305	17:79879970-80379970	0.206891457595428	0.136041327893153	0.128310392157019	1.0
MR-IVW	glycine	HMDB0000123	arginine	HMDB0000517	GCST90200707	GCST90200372	1:75967169-76467169	0.255294800272773	0.177321241691977	0.149943660289514	1.0
MR-IVW	glycine	HMDB0000123	arginine	HMDB0000517	GCST90200707	GCST90200372	2:211036896-212058697	-0.154636238703942	0.0278179763178293	2.71542232165828e-08	2.0
MR-IVW	glycine	HMDB0000123	arginine	HMDB0000517	GCST90200707	GCST90200372	3:125659669-126159669	-0.134975052956082	0.181177238265044	0.456278358403146	1.0
MR-IVW	glycine	HMDB0000123	arginine	HMDB0000517	GCST90200707	GCST90200372	9:6290540-6790540	0.133650873646707	0.1377752831741	0.332014478565133	1.0
MR-IVW	cortisol	HMDB0000063	3-methyl-2-oxobutyrate	HMDB0000019	GCST90200378	GCST90199677	14:94554700-95054700	-0.0538129474613965	0.153414143784791	0.725761549781089	1.0
MR-IVW	histidine	HMDB0000177	glycochenodeoxycholate	HMDB0000637	M00059	M32346	4:9731889-10602550	0.126339246536678	0.142536585836251	0.375421607696002	1.0
MR-IVW	thyroxine	HMDB0000248	lactate	HMDB0000190	GCST90200293	GCST90200408	2:234397317-234897317	0.0087858363049102	0.166354046593166	0.95788004112136	1.0
MR-IVW	thyroxine	HMDB0000248	lactate	HMDB0000190	GCST90200293	GCST90200408	12:121166650-121666650	0.128485207265259	0.1834670054821	0.483728866045304	1.0
MR-IVW	glycine	HMDB0000123	pyruvate	HMDB0000243	met-d-Gly	M00599	1:11606378-12106378	-0.687107660291911	0.703467366489333	0.32869581404028	1.0
MR-IVW	glycine	HMDB0000123	pyruvate	HMDB0000243	met-d-Gly	M00599	1:75982013-76482013	-0.0189961557835722	0.398919271455043	0.962019851444417	1.0
MR-IVW	glycine	HMDB0000123	pyruvate	HMDB0000243	met-d-Gly	M00599	1:120004506-120504506	-0.247939180471805	0.542366957282076	0.647568367631056	1.0
MR-IVW	glycine	HMDB0000123	pyruvate	HMDB0000243	met-d-Gly	M00599	1:151589838-152089838	-0.734539052942212	0.771266005589323	0.34090381592813	1.0
MR-IVW	glycine	HMDB0000123	pyruvate	HMDB0000243	met-d-Gly	M00599	2:165276338-165776338	-0.274409744914082	0.640289404799533	0.668235141795254	1.0
MR-IVW	glycine	HMDB0000123	pyruvate	HMDB0000243	met-d-Gly	M00599	2:208538752-212979649	-0.013460134829803	0.0504625832578533	0.789673239132811	15.0
MR-IVW	glycine	HMDB0000123	pyruvate	HMDB0000243	met-d-Gly	M00599	2:226790540-227290540	0.508030747457676	0.696190283553109	0.465555404903427	1.0
MR-IVW	glycine	HMDB0000123	pyruvate	HMDB0000243	met-d-Gly	M00599	3:12110357-12610357	0.137936063206322	0.727299242360626	0.8495793503916	1.0
MR-IVW	glycine	HMDB0000123	pyruvate	HMDB0000243	met-d-Gly	M00599	3:48534270-49826414	-1.52282333482466	0.666235208985785	0.0222709789592325	1.0
MR-IVW	glycine	HMDB0000123	pyruvate	HMDB0000243	met-d-Gly	M00599	3:125116791-126249375	-0.112420039558644	0.466096060618201	0.80940398558608	3.0
MR-IVW	glycine	HMDB0000123	pyruvate	HMDB0000243	met-d-Gly	M00599	4:89427537-89927537	-0.063403450019092	0.713288812714792	0.929170213978482	1.0
MR-IVW	glycine	HMDB0000123	pyruvate	HMDB0000243	met-d-Gly	M00599	4:102676923-103438709	-1.44301507509119	0.599146610125582	0.0160203896653771	1.0
MR-IVW	glycine	HMDB0000123	pyruvate	HMDB0000243	met-d-Gly	M00599	5:90005685-90505685	1.25318890670156	0.572107979146362	0.0284897197107357	1.0
MR-IVW	glycine	HMDB0000123	pyruvate	HMDB0000243	met-d-Gly	M00599	6:131620261-132120261	0.419214978104044	0.801976479851218	0.6011640564479	1.0
MR-IVW	glycine	HMDB0000123	pyruvate	HMDB0000243	met-d-Gly	M00599	6:160518860-161018860	-0.739920106531893	0.699924425097735	0.290446394323729	1.0
MR-IVW	glycine	HMDB0000123	pyruvate	HMDB0000243	met-d-Gly	M00599	7:55560073-56715237	-0.0350305590154509	0.251052339610737	0.889027492331463	1.0
MR-IVW	glycine	HMDB0000123	pyruvate	HMDB0000243	met-d-Gly	M00599	8:8915380-9434231	-0.315308320089445	0.200875550368743	0.116491909896389	2.0
MR-IVW	glycine	HMDB0000123	pyruvate	HMDB0000243	met-d-Gly	M00599	8:116710729-117210729	0.809003598517603	0.663382950784435	0.222649850078507	1.0
MR-IVW	glycine	HMDB0000123	pyruvate	HMDB0000243	met-d-Gly	M00599	8:126212070-126756694	-0.247101252966041	0.278985285606821	0.37577150825113	1.0
MR-IVW	glycine	HMDB0000123	pyruvate	HMDB0000243	met-d-Gly	M00599	9:5668443-7086536	0.106743002967159	0.194716634213687	0.583556894835293	3.0
MR-IVW	glycine	HMDB0000123	pyruvate	HMDB0000243	met-d-Gly	M00599	12:115016-615016	-0.524407709062119	0.65550963632765	0.423710797166794	1.0
MR-IVW	glycine	HMDB0000123	pyruvate	HMDB0000243	met-d-Gly	M00599	12:21136493-21636493	-0.277242905511396	0.693107263778495	0.689156516779354	1.0
MR-IVW	glycine	HMDB0000123	pyruvate	HMDB0000243	met-d-Gly	M00599	12:46468358-47667420	-0.261251345114196	0.367205153680395	0.476799960920751	2.0
MR-IVW	glycine	HMDB0000123	pyruvate	HMDB0000243	met-d-Gly	M00599	12:56615338-57115338	0.459276634782755	0.42100358188419	0.27531288652196	1.0
MR-IVW	glycine	HMDB0000123	pyruvate	HMDB0000243	met-d-Gly	M00599	12:57516305-58016305	-0.148427687327652	0.667924592974448	0.824140895741889	1.0
MR-IVW	glycine	HMDB0000123	pyruvate	HMDB0000243	met-d-Gly	M00599	12:59343804-59843804	-0.909904495312848	0.707703496354439	0.198542793686663	1.0
MR-IVW	glycine	HMDB0000123	pyruvate	HMDB0000243	met-d-Gly	M00599	14:100551720-101051720	-0.794937157020044	0.732178960413197	0.277605418363563	1.0
MR-IVW	glycine	HMDB0000123	pyruvate	HMDB0000243	met-d-Gly	M00599	15:42451374-42951374	0.677214226666702	0.695394474362454	0.330127939410507	1.0
MR-IVW	glycine	HMDB0000123	pyruvate	HMDB0000243	met-d-Gly	M00599	15:43028726-44613739	0.111712951380216	0.680433431134044	0.869590150103053	1.0
MR-IVW	glycine	HMDB0000123	pyruvate	HMDB0000243	met-d-Gly	M00599	15:58180763-58713267	0.179148289598618	0.522515844662636	0.731705934672859	1.0
MR-IVW	glycine	HMDB0000123	pyruvate	HMDB0000243	met-d-Gly	M00599	16:79678196-80178196	-1.72348286972089	0.714614848420855	0.0158755231158099	1.0
MR-IVW	glycine	HMDB0000123	pyruvate	HMDB0000243	met-d-Gly	M00599	16:80626853-81422810	-0.098568404073297	0.227688107247667	0.665080328547288	2.0
MR-IVW	glycine	HMDB0000123	pyruvate	HMDB0000243	met-d-Gly	M00599	17:45235982-45996386	-0.126715276194416	0.403184969709506	0.753304047285913	1.0
MR-IVW	glycine	HMDB0000123	pyruvate	HMDB0000243	met-d-Gly	M00599	19:17984588-18484588	-0.100788493134782	0.481545022755071	0.834212236432499	1.0
MR-IVW	glycine	HMDB0000123	pyruvate	HMDB0000243	met-d-Gly	M00599	19:33473705-33973705	-0.0955837077144968	0.783786403258906	0.902937651007575	1.0
MR-IVW	citrate	HMDB0000094	tryptophan	HMDB0000929	GCST90200304	GCST90200441	5:14503745-15117020	0.029755358253467	0.11278975428479	0.791924325567152	2.0
MR-IVW	citrate	HMDB0000094	tryptophan	HMDB0000929	GCST90200304	GCST90200441	17:6357018-6961881	0.0503954439010121	0.112204321821058	0.653330700321257	3.0
MR-IVW	citrate	HMDB0000094	tryptophan	HMDB0000929	GCST90200304	GCST90200441	22:19003274-19503274	-0.0917443209532929	0.123024636199895	0.455824840861149	1.0
MR-IVW	citrate	HMDB0000094	2-hydroxyglutarate	HMDB0059655	GCST90200304	GCST90199865	5:14503745-15117020	0.0227939348143722	0.116126696014959	0.844387058919089	2.0
MR-IVW	citrate	HMDB0000094	2-hydroxyglutarate	HMDB0059655	GCST90200304	GCST90199865	17:6357018-6961881	-0.132243605915452	0.128412397178564	0.303087376780479	3.0
MR-IVW	citrate	HMDB0000094	2-hydroxyglutarate	HMDB0059655	GCST90200304	GCST90199865	22:19003274-19503274	-0.190937090670811	0.126646290233784	0.131646532372243	1.0
MR-IVW	spermidine	HMDB0001257	3-(4-hydroxyphenyl)lactate	HMDB0000755	bioa_033	M32197	1:247760300-248289451	0.0069518539893053	0.0882246381361161	0.937193935409413	2.0
MR-IVW	citrate	HMDB0000094	acetylphosphate	HMDB0001494	met-d-Citrate	M15488	1:206967359-207467359	-0.583608378530379	0.301217227628583	0.052684253378283	1.0
MR-IVW	citrate	HMDB0000094	acetylphosphate	HMDB0001494	met-d-Citrate	M15488	2:6909613-7409613	0.641280548625281	0.694720594344058	0.355967119733734	1.0
MR-IVW	citrate	HMDB0000094	acetylphosphate	HMDB0001494	met-d-Citrate	M15488	2:211290507-211790507	-0.0281993273775702	0.620385202306619	0.963745004895631	1.0
MR-IVW	citrate	HMDB0000094	acetylphosphate	HMDB0001494	met-d-Citrate	M15488	2:241907241-242693157	-0.288348748048265	0.663202120511011	0.663720229645603	1.0
MR-IVW	citrate	HMDB0000094	acetylphosphate	HMDB0001494	met-d-Citrate	M15488	4:77164144-77664144	-0.637586169548605	0.60008110075163	0.288008758003943	1.0
MR-IVW	citrate	HMDB0000094	acetylphosphate	HMDB0001494	met-d-Citrate	M15488	5:14438417-15122542	0.137460567066477	0.144275964802007	0.340710986897104	3.0
MR-IVW	citrate	HMDB0000094	acetylphosphate	HMDB0001494	met-d-Citrate	M15488	5:43252947-44074677	-0.031415335615141	0.374718746369965	0.933185944780196	2.0
MR-IVW	citrate	HMDB0000094	acetylphosphate	HMDB0001494	met-d-Citrate	M15488	5:176569252-177069252	0.492174768987583	0.697247589399073	0.480261302753421	1.0
MR-IVW	citrate	HMDB0000094	acetylphosphate	HMDB0001494	met-d-Citrate	M15488	6:18111878-18611878	0.164054908068652	0.52497570581969	0.754660563059687	1.0
MR-IVW	citrate	HMDB0000094	acetylphosphate	HMDB0001494	met-d-Citrate	M15488	7:72772933-73272933	0.514903477883369	0.411922782306693	0.211299547333709	1.0
MR-IVW	citrate	HMDB0000094	acetylphosphate	HMDB0001494	met-d-Citrate	M15488	8:126256694-126756694	-0.120413147304788	0.385322071375324	0.754660563059687	1.0
MR-IVW	citrate	HMDB0000094	acetylphosphate	HMDB0001494	met-d-Citrate	M15488	9:95648531-96148531	0.245318222874169	0.634941282733148	0.699227377203949	1.0
MR-IVW	citrate	HMDB0000094	acetylphosphate	HMDB0001494	met-d-Citrate	M15488	9:135899500-136399500	0.729611658600532	0.648543696533807	0.260589034273618	1.0
MR-IVW	citrate	HMDB0000094	acetylphosphate	HMDB0001494	met-d-Citrate	M15488	10:64654071-65607438	-0.807714147389235	0.497054859931837	0.104162558830439	1.0
MR-IVW	citrate	HMDB0000094	acetylphosphate	HMDB0001494	met-d-Citrate	M15488	10:94589724-95089724	0.123713492672416	0.659805294252894	0.851268623688208	1.0
MR-IVW	citrate	HMDB0000094	acetylphosphate	HMDB0001494	met-d-Citrate	M15488	11:13111524-13611524	1.42482578510382e-308	0.624577711700443	1.0	1.0
MR-IVW	citrate	HMDB0000094	acetylphosphate	HMDB0001494	met-d-Citrate	M15488	11:61356683-61856683	1.33455822761377	0.508403134329053	0.0086648967260247	1.0
MR-IVW	citrate	HMDB0000094	acetylphosphate	HMDB0001494	met-d-Citrate	M15488	12:20812570-21569526	-0.586178261356825	0.493623799037324	0.235030456586426	1.0
MR-IVW	citrate	HMDB0000094	acetylphosphate	HMDB0001494	met-d-Citrate	M15488	12:120844110-121665390	-0.0477013800661636	0.381611040529325	0.900523550339779	1.0
MR-IVW	citrate	HMDB0000094	acetylphosphate	HMDB0001494	met-d-Citrate	M15488	14:55030981-55530981	-0.76937511240294	0.683888988802614	0.260589034273618	1.0
MR-IVW	citrate	HMDB0000094	acetylphosphate	HMDB0001494	met-d-Citrate	M15488	14:102387585-102887585	0.874528890794487	0.641321186582624	0.172682041418748	1.0
MR-IVW	citrate	HMDB0000094	acetylphosphate	HMDB0001494	met-d-Citrate	M15488	15:42429423-42929423	0.415736597665829	0.608395020974385	0.494396235653323	1.0
MR-IVW	citrate	HMDB0000094	acetylphosphate	HMDB0001494	met-d-Citrate	M15488	15:43028726-45186579	-0.714352213192543	0.601559758477928	0.235030456586426	1.0
MR-IVW	citrate	HMDB0000094	acetylphosphate	HMDB0001494	met-d-Citrate	M15488	17:6092241-7020419	-0.0225557803737639	0.0947127547326438	0.811765264755896	6.0
MR-IVW	citrate	HMDB0000094	acetylphosphate	HMDB0001494	met-d-Citrate	M15488	17:57343504-58184169	1.09058774794037	0.514999769860728	0.0342049695786742	1.0
MR-IVW	citrate	HMDB0000094	acetylphosphate	HMDB0001494	met-d-Citrate	M15488	22:18883605-19740639	0.244737115215139	0.184857592198271	0.185528803480416	2.0
MR-IVW	creatine	HMDB0000064	choline	HMDB0000097	M27718	GCST90200327	2:211346498-211846498	-0.459711533988663	0.112135337633235	4.13840837280652e-05	1.0
MR-IVW	phenylpyruvate	HMDB0000205	glycine	HMDB0000123	GCST90200365	GCST90200707	9:131315554-131815554	0.126210465227306	0.130886351661958	0.334907962259532	1.0
MR-IVW	phenylpyruvate	HMDB0000205	glycine	HMDB0000123	GCST90200365	GCST90200707	16:58503995-59003995	-0.0034172219952255	0.158828984445612	0.982834755621783	1.0
MR-IVW	tyrosine	HMDB0000158	aspartate	HMDB0000191	met-d-Tyr	GCST90200370	2:211293055-211793055	0.665098312410165	0.548163957547659	0.225007485677263	1.0
MR-IVW	tyrosine	HMDB0000158	aspartate	HMDB0000191	met-d-Tyr	GCST90200370	3:135701113-136607693	1.56522081567173	0.483845957785506	0.0012166109768838	1.0
MR-IVW	tyrosine	HMDB0000158	aspartate	HMDB0000191	met-d-Tyr	GCST90200370	3:186140627-186640627	-0.837682798887232	0.51732132935087	0.105389228292338	1.0
MR-IVW	tyrosine	HMDB0000158	aspartate	HMDB0000191	met-d-Tyr	GCST90200370	4:99789651-100289651	0.920154759826765	0.425076477408468	0.0304121617542679	1.0
MR-IVW	tyrosine	HMDB0000158	aspartate	HMDB0000191	met-d-Tyr	GCST90200370	4:124511762-125011762	0.858043275315252	0.673054137134026	0.202362229628358	1.0
MR-IVW	tyrosine	HMDB0000158	aspartate	HMDB0000191	met-d-Tyr	GCST90200370	5:89941256-90441256	0.0995705490705796	0.629383752127936	0.874296650405267	1.0
MR-IVW	tyrosine	HMDB0000158	aspartate	HMDB0000191	met-d-Tyr	GCST90200370	6:43031486-43531486	-2.9417381432286	0.673255005910609	1.24573361129205e-05	1.0
MR-IVW	tyrosine	HMDB0000158	aspartate	HMDB0000191	met-d-Tyr	GCST90200370	6:110683901-112778738	0.0962915308902033	0.0830471111368519	0.24626025813746	15.0
MR-IVW	tyrosine	HMDB0000158	aspartate	HMDB0000191	met-d-Tyr	GCST90200370	7:25715759-26215759	-0.0442834977143663	0.6507871571075	0.945748973818159	1.0
MR-IVW	tyrosine	HMDB0000158	aspartate	HMDB0000191	met-d-Tyr	GCST90200370	7:27916442-28416442	0.536635284302108	0.502602417584964	0.285649858570682	1.0
MR-IVW	tyrosine	HMDB0000158	aspartate	HMDB0000191	met-d-Tyr	GCST90200370	8:126236230-126736230	-0.233942179437338	0.439689362756571	0.594682775122172	1.0
MR-IVW	tyrosine	HMDB0000158	aspartate	HMDB0000191	met-d-Tyr	GCST90200370	9:21884651-22384651	0.0508211116234088	0.626254666827248	0.935321969922895	1.0
MR-IVW	tyrosine	HMDB0000158	aspartate	HMDB0000191	met-d-Tyr	GCST90200370	10:64760672-65511176	0.630605403409056	0.434168649585704	0.146378347348745	1.0
MR-IVW	tyrosine	HMDB0000158	aspartate	HMDB0000191	met-d-Tyr	GCST90200370	11:8005408-8505408	0.729694067099721	0.553779309631877	0.187616751454102	1.0
MR-IVW	tyrosine	HMDB0000158	aspartate	HMDB0000191	met-d-Tyr	GCST90200370	11:61320783-61820783	1.27402780237442	0.486032123052217	0.0087599478352869	1.0
MR-IVW	tyrosine	HMDB0000158	aspartate	HMDB0000191	met-d-Tyr	GCST90200370	12:21081549-21581549	0.768993404374413	0.359157388084366	0.0322656333112311	1.0
MR-IVW	tyrosine	HMDB0000158	aspartate	HMDB0000191	met-d-Tyr	GCST90200370	12:46690648-47449549	0.659850158502955	0.394502732459418	0.0944036260406886	1.0
MR-IVW	tyrosine	HMDB0000158	aspartate	HMDB0000191	met-d-Tyr	GCST90200370	12:56615040-57115040	0.123244706255661	0.296324691370278	0.677475111348047	1.0
MR-IVW	tyrosine	HMDB0000158	aspartate	HMDB0000191	met-d-Tyr	GCST90200370	12:59740603-60240603	1.18515825799674	0.665849380002696	0.0750891451392192	1.0
MR-IVW	tyrosine	HMDB0000158	aspartate	HMDB0000191	met-d-Tyr	GCST90200370	12:121174574-121674574	-0.203860378547853	0.26089355144626	0.434571423636683	1.0
MR-IVW	tyrosine	HMDB0000158	aspartate	HMDB0000191	met-d-Tyr	GCST90200370	12:122076812-122576812	0.55362052809964	0.559756758844705	0.322644704802318	1.0
MR-IVW	tyrosine	HMDB0000158	aspartate	HMDB0000191	met-d-Tyr	GCST90200370	14:102441854-102941854	0.727401800612691	0.599119866410283	0.224702930791911	1.0
MR-IVW	tyrosine	HMDB0000158	aspartate	HMDB0000191	met-d-Tyr	GCST90200370	16:70194094-72795019	-0.0776224471106891	0.13555936791956	0.566909799251458	6.0
MR-IVW	tyrosine	HMDB0000158	aspartate	HMDB0000191	met-d-Tyr	GCST90200370	16:79505446-80005446	-0.527699566514643	0.62471498179549	0.398275837265057	1.0
MR-IVW	tyrosine	HMDB0000158	aspartate	HMDB0000191	met-d-Tyr	GCST90200370	19:45175460-45675460	0.794583332139974	0.609332860183901	0.192226150176543	1.0
MR-IVW	tyrosine	HMDB0000158	aspartate	HMDB0000191	met-d-Tyr	GCST90200370	20:42792364-43292364	0.395383674054416	0.614463642621392	0.519924713117929	1.0
MR-IVW	tyrosine	HMDB0000158	aspartate	HMDB0000191	met-d-Tyr	GCST90200370	22:31926825-32426825	0.453034698033061	0.672967269285409	0.500826552709235	1.0
MR-IVW	tyrosine	HMDB0000158	aspartate	HMDB0000191	met-d-Tyr	GCST90200370	22:44074855-44574855	0.518618661440714	0.637352015121839	0.415812045162724	1.0
MR-IVW	4-acetamidobutanoate	HMDB0003681	n-acetylornithine	HMDB0003357	M01558	M15630	8:18010431-18510431	-0.0056438346809157	0.0606712228198463	0.925885085858513	1.0
MR-IVW	4-acetamidobutanoate	HMDB0003681	n-acetylornithine	HMDB0003357	M01558	M15630	18:22536478-23036478	0.021153285078452	0.177687594659001	0.905237629455844	1.0
MR-IVW	5-oxoproline	HMDB0000267	glycine	HMDB0000123	M01494	bioa_008	8:144903138-145403138	-0.0067107053883223	0.0154624548118026	0.664288441052632	1.0
MR-IVW	arachidonate (20:4n6)	HMDB0001043	5-oxoproline	HMDB0000267	M01110	GCST90200280	11:61330635-61830635	-0.0152289390518808	0.0496552726358515	0.759076835760622	1.0
MR-IVW	5-methylthioadenosine (mta)	HMDB0001173	glycerophosphorylcholine (gpc)	HMDB0000086	GCST90200359	GCST90199629	2:211290507-211790507	0.482841058836115	0.152761375654414	0.0015736158621686	1.0
MR-IVW	5-methylthioadenosine (mta)	HMDB0001173	glycerophosphorylcholine (gpc)	HMDB0000086	GCST90200359	GCST90199629	6:149659491-150411114	-0.242663504464627	0.154447661853991	0.116143209184373	1.0
MR-IVW	5-methylthioadenosine (mta)	HMDB0001173	glycerophosphorylcholine (gpc)	HMDB0000086	GCST90200359	GCST90199629	6:160319068-160819068	-0.0172350718434006	0.178319167041724	0.923002012815516	1.0
MR-IVW	5-methylthioadenosine (mta)	HMDB0001173	glycerophosphorylcholine (gpc)	HMDB0000086	GCST90200359	GCST90199629	16:16009596-16509596	-0.114771403363087	0.164297356317885	0.484827649526137	1.0
MR-IVW	n-acetylglucosaminylasparagine	HMDB0000489	1-stearoyl-2-oleoyl-gps (18:0/18:1)	HMDB0010163	GCST90200316	GCST90199652	4:178111987-178611987	-0.132185143076036	0.111351137799473	0.235187443784253	1.0
MR-IVW	n-acetylglucosaminylasparagine	HMDB0000489	1-stearoyl-2-oleoyl-gps (18:0/18:1)	HMDB0010163	GCST90200316	GCST90199652	6:167457759-167966043	-0.018580076533448	0.0392070053918102	0.635573462321713	4.0
MR-IVW	n-acetylglucosaminylasparagine	HMDB0000489	1-stearoyl-2-oleoyl-gps (18:0/18:1)	HMDB0010163	GCST90200316	GCST90199652	14:94594947-95094947	-0.0037943188050235	0.130729368935394	0.97684526883427	1.0
MR-IVW	n-acetylglucosaminylasparagine	HMDB0000489	1-stearoyl-2-oleoyl-gps (18:0/18:1)	HMDB0010163	GCST90200316	GCST90199652	17:64055051-64555051	0.171024147018179	0.128674756116296	0.183808497829544	1.0
MR-IVW	2-oxoarginine*	HMDB0004225	7-methylxanthine	HMDB0001991	GCST90199903	M34390	4:102938709-103438709	-0.328086362790658	0.221940774828974	0.139337967047261	1.0
MR-IVW	2-oxoarginine*	HMDB0004225	7-methylxanthine	HMDB0001991	GCST90199903	M34390	6:160310824-160819068	0.368301560357585	0.177800753276075	0.0383187631494133	1.0
MR-IVW	glycohyocholate	HMDB0000138	dimethylglycine	HMDB0000092	GCST90199935	GCST90200424	7:99108524-99608524	-0.0973043992487923	0.156787084996868	0.534853041359434	1.0
MR-IVW	glycohyocholate	HMDB0000138	dimethylglycine	HMDB0000092	GCST90199935	GCST90200424	10:45742470-46242470	-0.201253364266424	0.165803711985519	0.224822220420442	1.0
MR-IVW	glycohyocholate	HMDB0000138	dimethylglycine	HMDB0000092	GCST90199935	GCST90200424	13:103468308-103968308	-0.212657944978457	0.152692506841528	0.163704405237098	1.0
MR-IVW	glycohyocholate	HMDB0000138	dimethylglycine	HMDB0000092	GCST90199935	GCST90200424	17:28409010-28909010	0.210830982486612	0.141214044672016	0.135440127219177	1.0
MR-IVW	tyrosine	HMDB0000158	3-hydroxybutyrate (bhba)	HMDB0000011	M01299	M00542	1:154514715-155014715	-0.550567336080693	0.177194085175395	0.0018890508712025	1.0
MR-IVW	tyrosine	HMDB0000158	3-hydroxybutyrate (bhba)	HMDB0000011	M01299	M00542	6:111242119-112061922	0.0591437627829767	0.132625407452736	0.655636292192115	1.0
MR-IVW	tyrosine	HMDB0000158	3-hydroxybutyrate (bhba)	HMDB0000011	M01299	M00542	16:71357384-72149586	-0.10179833522457	0.160278229928047	0.525340283630338	1.0
MR-IVW	3-(4-hydroxyphenyl)lactate	HMDB0000755	bilirubin (z,z)	HMDB0000054	M32197	GCST90200704	17:79879970-80379970	-0.122584857646636	0.135897164567929	0.367034918699966	1.0
MR-IVW	creatinine	HMDB0000562	1,7-dimethylurate	HMDB0011103	bioa_026	M34400	1:109627506-110127506	-0.814006177195257	0.666005054068846	0.221623602459393	1.0
MR-IVW	creatinine	HMDB0000562	1,7-dimethylurate	HMDB0011103	bioa_026	M34400	2:27480940-27980940	0.271034992816279	0.458674603227554	0.554581334468174	1.0
MR-IVW	creatinine	HMDB0000562	1,7-dimethylurate	HMDB0011103	bioa_026	M34400	2:73467567-73967567	0.0522824541325952	0.692742517256889	0.939839414931951	1.0
MR-IVW	creatinine	HMDB0000562	1,7-dimethylurate	HMDB0011103	bioa_026	M34400	2:121056440-121556440	0.556675368761458	0.692082890892626	0.421196123995791	1.0
MR-IVW	creatinine	HMDB0000562	1,7-dimethylurate	HMDB0011103	bioa_026	M34400	2:211315692-211815692	-0.196799933881135	0.536727092403096	0.713867673474998	1.0
MR-IVW	creatinine	HMDB0000562	1,7-dimethylurate	HMDB0011103	bioa_026	M34400	2:217404869-217904869	-0.407943611539551	0.579016738959365	0.481093153359668	1.0
MR-IVW	creatinine	HMDB0000562	1,7-dimethylurate	HMDB0011103	bioa_026	M34400	4:77118847-77618847	-0.596466334112183	0.460430152648001	0.195163472029179	1.0
MR-IVW	creatinine	HMDB0000562	1,7-dimethylurate	HMDB0011103	bioa_026	M34400	5:39171736-39671736	0.596051789070564	0.654203183126228	0.362236832619455	1.0
MR-IVW	creatinine	HMDB0000562	1,7-dimethylurate	HMDB0011103	bioa_026	M34400	5:67795622-68295622	0.081308058529143	0.691118497497736	0.906347316282196	1.0
MR-IVW	creatinine	HMDB0000562	1,7-dimethylurate	HMDB0011103	bioa_026	M34400	5:176567143-177067143	0.528689617974791	0.46768696974693	0.258293064655503	1.0
MR-IVW	creatinine	HMDB0000562	1,7-dimethylurate	HMDB0011103	bioa_026	M34400	6:6868990-7368990	0.76091368629856	0.698798283335411	0.276202886617976	1.0
MR-IVW	creatinine	HMDB0000562	1,7-dimethylurate	HMDB0011103	bioa_026	M34400	6:43564625-44064625	0.523144850250516	0.68008830532567	0.441756327424919	1.0
MR-IVW	creatinine	HMDB0000562	1,7-dimethylurate	HMDB0011103	bioa_026	M34400	6:160442375-160942375	0.193729691807572	0.452035947551005	0.668235141795252	1.0
MR-IVW	creatinine	HMDB0000562	1,7-dimethylurate	HMDB0011103	bioa_026	M34400	7:77297198-77797198	0.622983965973756	0.637142692473158	0.328184244123869	1.0
MR-IVW	creatinine	HMDB0000562	1,7-dimethylurate	HMDB0011103	bioa_026	M34400	7:151157801-151657801	0.657554466482648	0.584492859095688	0.260589034273619	1.0
MR-IVW	creatinine	HMDB0000562	1,7-dimethylurate	HMDB0011103	bioa_026	M34400	8:23501151-24001151	-1.55795040272251	0.646696393582927	0.0159923138495952	1.0
MR-IVW	creatinine	HMDB0000562	1,7-dimethylurate	HMDB0011103	bioa_026	M34400	11:30518678-31018678	0.854941119810133	0.647682666522826	0.186835017986942	1.0
MR-IVW	creatinine	HMDB0000562	1,7-dimethylurate	HMDB0011103	bioa_026	M34400	15:45399813-46200138	-0.0898728642368297	0.282457573315752	0.750347023651699	1.0
MR-IVW	creatinine	HMDB0000562	1,7-dimethylurate	HMDB0011103	bioa_026	M34400	15:75279182-75779182	1.44044429686735	0.677131934424821	0.0333974294207008	1.0
MR-IVW	creatinine	HMDB0000562	1,7-dimethylurate	HMDB0011103	bioa_026	M34400	15:75910951-76410951	1.17679244709504	0.609163149084492	0.0533819511385753	1.0
MR-IVW	creatinine	HMDB0000562	1,7-dimethylurate	HMDB0011103	bioa_026	M34400	16:20117645-20617645	0.307965043483158	0.50772615276953	0.544144693769951	1.0
MR-IVW	creatinine	HMDB0000562	1,7-dimethylurate	HMDB0011103	bioa_026	M34400	17:37370347-37870347	-0.557645227822782	0.579951036935695	0.336281496460679	1.0
MR-IVW	creatinine	HMDB0000562	1,7-dimethylurate	HMDB0011103	bioa_026	M34400	17:58724447-59700441	-0.15007158279861	0.359824035512148	0.676627670280534	2.0
MR-IVW	creatinine	HMDB0000562	1,7-dimethylurate	HMDB0011103	bioa_026	M34400	19:33119611-33619611	0.38221136326995	0.677060129221055	0.572402926525513	1.0
MR-IVW	creatinine	HMDB0000562	1,7-dimethylurate	HMDB0011103	bioa_026	M34400	22:40650077-41150077	0.317576245109133	0.619273677962807	0.608076879465921	1.0
MR-IVW	alpha-ketoglutarate	HMDB0000208	glutamate	HMDB0000148	GCST90200455	M32322	20:44931392-45517926	0.0984868323479448	0.106359600824079	0.354456524686515	2.0
MR-IVW	hypotaurine	HMDB0000965	5-oxoproline	HMDB0000267	GCST90200379	M01494	4:138793652-139293652	-0.0541893997929965	0.144505066114658	0.707660466654553	1.0
MR-IVW	guanidinoacetate	HMDB0000128	acetoacetate	HMDB0000060	GCST90200384	GCST90200318	6:131647278-132147278	0.5412192553301	0.180267016025409	0.0026793042980349	1.0
MR-IVW	guanidinoacetate	HMDB0000128	acetoacetate	HMDB0000060	GCST90200384	GCST90200318	11:64893892-65393892	0.005274294198083	0.127415857031672	0.966981531897696	1.0
MR-IVW	guanidinoacetate	HMDB0000128	acetoacetate	HMDB0000060	GCST90200384	GCST90200318	12:101043-601043	-0.0336529711311922	0.159227081497148	0.832612564988046	1.0
MR-IVW	guanidinoacetate	HMDB0000128	acetoacetate	HMDB0000060	GCST90200384	GCST90200318	14:100558168-101058168	-0.37541067308111	0.167950069223773	0.0254008308814821	1.0
MR-IVW	guanidinoacetate	HMDB0000128	acetoacetate	HMDB0000060	GCST90200384	GCST90200318	20:61898912-62398912	-0.115226058428462	0.148018601839841	0.43629987902503	1.0
MR-IVW	valine	HMDB0000883	bilirubin (z,z)	HMDB0000054	bioa_022	M27716	2:27492603-27992603	0.344267327092011	0.605075908222322	0.56937954137999	1.0
MR-IVW	valine	HMDB0000883	bilirubin (z,z)	HMDB0000054	bioa_022	M27716	2:64958074-65458074	-0.107580770696113	0.279710003809897	0.700522394103852	1.0
MR-IVW	valine	HMDB0000883	bilirubin (z,z)	HMDB0000054	bioa_022	M27716	2:211173777-211673777	0.797113200417147	0.657618390344143	0.225465985004505	1.0
MR-IVW	valine	HMDB0000883	bilirubin (z,z)	HMDB0000054	bioa_022	M27716	4:88972827-89472827	-0.222904626544352	0.187369106370614	0.234181951233159	1.0
MR-IVW	valine	HMDB0000883	bilirubin (z,z)	HMDB0000054	bioa_022	M27716	11:116381707-116882500	0.321101395331273	0.342389710377348	0.348334703661997	2.0
MR-IVW	valine	HMDB0000883	bilirubin (z,z)	HMDB0000054	bioa_022	M27716	12:56615040-57115040	-0.215026850092373	0.589589750253281	0.715330967149236	1.0
MR-IVW	valine	HMDB0000883	bilirubin (z,z)	HMDB0000054	bioa_022	M27716	16:70059237-70559237	0.715747249211465	0.380962245548036	0.0602734627727323	1.0
MR-IVW	valine	HMDB0000883	bilirubin (z,z)	HMDB0000054	bioa_022	M27716	17:6883609-7383609	-0.472646667245791	0.578584713352611	0.413984772847706	1.0
MR-IVW	valine	HMDB0000883	bilirubin (z,z)	HMDB0000054	bioa_022	M27716	17:40470632-40970632	-0.510225974379001	0.670296868301822	0.446541183638089	1.0
MR-IVW	valine	HMDB0000883	bilirubin (z,z)	HMDB0000054	bioa_022	M27716	19:49114511-49614511	-0.208622257430797	0.597091288508836	0.726790842089087	1.0
MR-IVW	kynurenate	HMDB0000715	heme	HMDB0003178	GCST90200454	M32593	1:241463402-241963402	-0.0304400270173476	0.105525426993472	0.772993467640966	1.0
MR-IVW	kynurenate	HMDB0000715	heme	HMDB0003178	GCST90200454	M32593	4:170711647-171211647	-0.435368902856485	0.156232859876729	0.0053253225677431	1.0
MR-IVW	kynurenate	HMDB0000715	heme	HMDB0003178	GCST90200454	M32593	16:58517848-59017848	0.157465785523514	0.17996089774116	0.381573905705023	1.0
MR-IVW	threonine	HMDB0000167	sarcosine	HMDB0000271	GCST90200432	GCST90200291	2:27589369-28089369	0.0514779879388888	0.155767028544712	0.741036815523869	1.0
MR-IVW	threonine	HMDB0000167	sarcosine	HMDB0000271	GCST90200432	GCST90200291	2:211290507-211790507	-0.174476250653249	0.136354090857168	0.200692156939829	1.0
MR-IVW	threonine	HMDB0000167	sarcosine	HMDB0000271	GCST90200432	GCST90200291	12:46938082-47438082	-0.0934764435010587	0.161717176073425	0.563247771848623	1.0
MR-IVW	threonine	HMDB0000167	sarcosine	HMDB0000271	GCST90200432	GCST90200291	14:100594368-101094368	0.159282865426943	0.180599770239496	0.377795168513776	1.0
MR-IVW	7-methylxanthine	HMDB0001991	betaine	HMDB0000043	GCST90199754	GCST90200425	1:197801712-198301712	0.0198547963701722	0.178678711669086	0.911521109679584	1.0
MR-IVW	7-methylxanthine	HMDB0001991	betaine	HMDB0000043	GCST90199754	GCST90200425	15:74777880-75578595	-0.334392217004802	0.160262531838235	0.0369308458921708	1.0
MR-IVW	alanine	HMDB0000161	acetone	HMDB0001659	bioa_001	met-d-Acetone	1:206985954-207485954	-0.0666101003767847	0.0928151424466826	0.472964392606076	1.0
MR-IVW	alanine	HMDB0000161	acetone	HMDB0001659	bioa_001	met-d-Acetone	2:27143030-28594285	-0.0635124598186717	0.0587618755583616	0.279766215619059	1.0
MR-IVW	alanine	HMDB0000161	acetone	HMDB0001659	bioa_001	met-d-Acetone	2:64958074-65458074	0.129841936310764	0.0807519091055277	0.107854527527161	1.0
MR-IVW	alanine	HMDB0000161	acetone	HMDB0001659	bioa_001	met-d-Acetone	3:71155270-71655270	0.053570446840271	0.137642366397993	0.697128000111955	1.0
MR-IVW	alanine	HMDB0000161	acetone	HMDB0001659	bioa_001	met-d-Acetone	4:88976422-89476422	0.279767309878815	0.130397918729919	0.0319137640915312	1.0
MR-IVW	alanine	HMDB0000161	acetone	HMDB0001659	bioa_001	met-d-Acetone	7:72732874-73232874	0.238706506298321	0.123420043521395	0.0531010330156361	1.0
MR-IVW	alanine	HMDB0000161	acetone	HMDB0001659	bioa_001	met-d-Acetone	8:145568681-146068681	0.0889636565907998	0.14123238330931	0.528753627257484	1.0
MR-IVW	alanine	HMDB0000161	acetone	HMDB0001659	bioa_001	met-d-Acetone	9:4040541-4540541	0.322127801227498	0.125745580056948	0.0104148493754445	1.0
MR-IVW	alanine	HMDB0000161	acetone	HMDB0001659	bioa_001	met-d-Acetone	11:116336283-116836283	-0.267555294325931	0.129852164065132	0.0393545092846196	1.0
MR-IVW	alanine	HMDB0000161	acetone	HMDB0001659	bioa_001	met-d-Acetone	12:46636543-47713425	-0.0028130777517769	0.051817022473748	0.956705168303095	2.0
MR-IVW	alanine	HMDB0000161	acetone	HMDB0001659	bioa_001	met-d-Acetone	12:56615040-57115040	-0.016958410679302	0.0691763778615904	0.806342285663456	1.0
MR-IVW	alanine	HMDB0000161	acetone	HMDB0001659	bioa_001	met-d-Acetone	12:59727701-60227701	0.0893438736294603	0.101190702216376	0.377276406011721	1.0
MR-IVW	alanine	HMDB0000161	acetone	HMDB0001659	bioa_001	met-d-Acetone	14:75116447-75616447	-0.082760996267291	0.143973624028728	0.565403278188003	1.0
MR-IVW	alanine	HMDB0000161	acetone	HMDB0001659	bioa_001	met-d-Acetone	16:69621701-70931491	0.0094287041086232	0.105413064878444	0.928728016765588	3.0
MR-IVW	alanine	HMDB0000161	acetone	HMDB0001659	bioa_001	met-d-Acetone	17:40568584-41068584	-0.542343553666086	0.146893046242913	0.0002224115379697	1.0
MR-IVW	alanine	HMDB0000161	acetone	HMDB0001659	bioa_001	met-d-Acetone	22:18906543-19406543	-0.204498922850513	0.148613543641941	0.168807703459436	1.0
MR-IVW	serine	HMDB0000187	4-acetamidobutanoate	HMDB0003681	GCST90200415	GCST90200311	1:119778579-120514573	-0.13292073001939	0.0766589135688015	0.0829315689413686	3.0
MR-IVW	serine	HMDB0000187	4-acetamidobutanoate	HMDB0003681	GCST90200415	GCST90200311	2:211290507-212040821	-0.0320658402480588	0.0805459890173525	0.690552063289627	1.0
MR-IVW	serine	HMDB0000187	4-acetamidobutanoate	HMDB0003681	GCST90200415	GCST90200311	7:55905219-56847625	0.0657058383139816	0.103674119062034	0.526229096704663	1.0
MR-IVW	methionine	HMDB0000696	5-acetylamino-6-formylamino-3-methyluracil	HMDB0011105	bioa_013	GCST90200680	5:89993899-90493899	0.0755837028897578	0.267515679891738	0.777529987957221	1.0
MR-IVW	methionine	HMDB0000696	5-acetylamino-6-formylamino-3-methyluracil	HMDB0011105	bioa_013	GCST90200680	12:46900176-47464292	0.146741372289634	0.352363144654231	0.677081285921131	1.0
MR-IVW	methionine	HMDB0000696	5-acetylamino-6-formylamino-3-methyluracil	HMDB0011105	bioa_013	GCST90200680	12:56615040-57115040	0.0211355475510265	0.351570578469525	0.952062044711262	1.0
MR-IVW	4-methyl-2-oxopentanoate	HMDB0000695	ornithine	HMDB0000214	M22116	bioa_014	4:88976422-89476422	-0.0188155252568534	0.0761762156147944	0.804908224073816	1.0
MR-IVW	4-methyl-2-oxopentanoate	HMDB0000695	ornithine	HMDB0000214	M22116	bioa_014	13:48209901-48709901	0.0526464247943722	0.0880374996561404	0.549839933081353	1.0
MR-IVW	tyrosine	HMDB0000158	urate	HMDB0000289	met-d-Tyr	GCST90200307	2:211293055-211793055	0.404133197607917	0.547829830236441	0.460697735335437	1.0
MR-IVW	tyrosine	HMDB0000158	urate	HMDB0000289	met-d-Tyr	GCST90200307	3:135701113-136607693	0.860532749669345	0.483737683099422	0.0752521632909209	1.0
MR-IVW	tyrosine	HMDB0000158	urate	HMDB0000289	met-d-Tyr	GCST90200307	3:186140627-186640627	-0.357286614194425	0.517044097562277	0.489554428737009	1.0
MR-IVW	tyrosine	HMDB0000158	urate	HMDB0000289	met-d-Tyr	GCST90200307	4:99789651-100289651	-0.398830355917059	0.424891405356746	0.347903173715503	1.0
MR-IVW	tyrosine	HMDB0000158	urate	HMDB0000289	met-d-Tyr	GCST90200307	4:124511762-125011762	-0.003269360072966	0.672672268479061	0.996122091279504	1.0
MR-IVW	tyrosine	HMDB0000158	urate	HMDB0000289	met-d-Tyr	GCST90200307	5:89941256-90441256	0.940132489069473	0.628880660349354	0.134932743591122	1.0
MR-IVW	tyrosine	HMDB0000158	urate	HMDB0000289	met-d-Tyr	GCST90200307	6:43031486-43531486	1.56196631776444	0.673365361522266	0.0203602724178997	1.0
MR-IVW	tyrosine	HMDB0000158	urate	HMDB0000289	met-d-Tyr	GCST90200307	6:110683901-112778738	-0.128228558888152	0.082997990818878	0.12235598852775	15.0
MR-IVW	tyrosine	HMDB0000158	urate	HMDB0000289	met-d-Tyr	GCST90200307	7:25715759-26215759	0.258152288760803	0.650347872322849	0.691408072991565	1.0
MR-IVW	tyrosine	HMDB0000158	urate	HMDB0000289	met-d-Tyr	GCST90200307	7:27916442-28416442	0.304546444031112	0.5022913223613	0.54430602160169	1.0
MR-IVW	tyrosine	HMDB0000158	urate	HMDB0000289	met-d-Tyr	GCST90200307	8:126236230-126736230	-1.12211173160742	0.439230761858427	0.010627316455528	1.0
MR-IVW	tyrosine	HMDB0000158	urate	HMDB0000289	met-d-Tyr	GCST90200307	9:21884651-22384651	-1.13902484931867	0.625712544319654	0.0687035278824677	1.0
MR-IVW	tyrosine	HMDB0000158	urate	HMDB0000289	met-d-Tyr	GCST90200307	10:64760672-65511176	-1.04274053825111	0.433783418124084	0.0162244241703285	1.0
MR-IVW	tyrosine	HMDB0000158	urate	HMDB0000289	met-d-Tyr	GCST90200307	11:8005408-8505408	0.628663874068209	0.553425629605089	0.255977467936357	1.0
MR-IVW	tyrosine	HMDB0000158	urate	HMDB0000289	met-d-Tyr	GCST90200307	11:61320783-61820783	-0.597147776399656	0.485866289325812	0.2190578337356	1.0
MR-IVW	tyrosine	HMDB0000158	urate	HMDB0000289	met-d-Tyr	GCST90200307	12:21081549-21581549	0.0277660956262726	0.359017816991132	0.938353829332325	1.0
MR-IVW	tyrosine	HMDB0000158	urate	HMDB0000289	met-d-Tyr	GCST90200307	12:46690648-47449549	0.446717678267737	0.394276281932154	0.25721142991967	1.0
MR-IVW	tyrosine	HMDB0000158	urate	HMDB0000289	met-d-Tyr	GCST90200307	12:56615040-57115040	0.472518788611972	0.296084892604036	0.110513453091564	1.0
MR-IVW	tyrosine	HMDB0000158	urate	HMDB0000289	met-d-Tyr	GCST90200307	12:59740603-60240603	-0.559537014822601	0.665505325970429	0.40047671088552	1.0
MR-IVW	tyrosine	HMDB0000158	urate	HMDB0000289	met-d-Tyr	GCST90200307	12:121174574-121674574	0.0282788011937107	0.260729317807289	0.913630506307952	1.0
MR-IVW	tyrosine	HMDB0000158	urate	HMDB0000289	met-d-Tyr	GCST90200307	12:122076812-122576812	-0.0556024970658524	0.559416911246655	0.920825712464557	1.0
MR-IVW	tyrosine	HMDB0000158	urate	HMDB0000289	met-d-Tyr	GCST90200307	14:102441854-102941854	-0.884976198751522	0.598695321645083	0.139361059052638	1.0
MR-IVW	tyrosine	HMDB0000158	urate	HMDB0000289	met-d-Tyr	GCST90200307	16:70194094-72795019	-0.230755454244516	0.1354631381311	0.0884828223363567	6.0
MR-IVW	tyrosine	HMDB0000158	urate	HMDB0000289	met-d-Tyr	GCST90200307	16:79505446-80005446	-0.438250651137117	0.624307445877081	0.482692325178005	1.0
MR-IVW	tyrosine	HMDB0000158	urate	HMDB0000289	met-d-Tyr	GCST90200307	19:45175460-45675460	1.46693361651878	0.608776091698602	0.0159680960944963	1.0
MR-IVW	tyrosine	HMDB0000158	urate	HMDB0000289	met-d-Tyr	GCST90200307	20:42792364-43292364	0.747729407933612	0.614014871290687	0.223311066915289	1.0
MR-IVW	tyrosine	HMDB0000158	urate	HMDB0000289	met-d-Tyr	GCST90200307	22:31926825-32426825	-0.0387291654205315	0.67253756466734	0.954077907385031	1.0
MR-IVW	tyrosine	HMDB0000158	urate	HMDB0000289	met-d-Tyr	GCST90200307	22:44074855-44574855	-1.00230646692108	0.636857806967897	0.115526558706582	1.0
MR-IVW	7-methylxanthine	HMDB0001991	beta-alanine	HMDB0000056	GCST90199754	GCST90200361	1:197801712-198301712	-0.139509133512518	0.179966734276233	0.438225030113067	1.0
MR-IVW	7-methylxanthine	HMDB0001991	beta-alanine	HMDB0000056	GCST90199754	GCST90200361	15:74777880-75578595	-0.165472741228948	0.161455885550251	0.305420299986971	1.0
MR-IVW	serine	HMDB0000187	sphinganine	HMDB0000269	M32315	GCST90200374	1:119966025-120466025	0.0294613118842173	0.0959313211555878	0.758760885343228	1.0
MR-IVW	serine	HMDB0000187	sphinganine	HMDB0000269	M32315	GCST90200374	2:211323559-211823559	0.0583090116557098	0.128037908518012	0.648818416059997	1.0
MR-IVW	serine	HMDB0000187	sphinganine	HMDB0000269	M32315	GCST90200374	7:55822010-56322010	0.179031192607068	0.172377036075399	0.298989718217034	1.0
MR-IVW	pyruvate	HMDB0000243	alanine	HMDB0000161	met-d-Pyruvate	GCST90200431	1:25486369-25986369	0.244041628513194	0.590830229643816	0.679570970542696	1.0
MR-IVW	pyruvate	HMDB0000243	alanine	HMDB0000161	met-d-Pyruvate	GCST90200431	1:154991807-156271079	0.134213148804182	0.724290687089804	0.85299148082897	2.0
MR-IVW	pyruvate	HMDB0000243	alanine	HMDB0000161	met-d-Pyruvate	GCST90200431	1:207429229-207929229	0.507848876507926	0.599294651857462	0.396766078807759	1.0
MR-IVW	pyruvate	HMDB0000243	alanine	HMDB0000161	met-d-Pyruvate	GCST90200431	2:27480940-28253616	0.466998957255432	0.567163314541619	0.41028388672539	1.0
MR-IVW	pyruvate	HMDB0000243	alanine	HMDB0000161	met-d-Pyruvate	GCST90200431	2:60468043-60968043	-0.992267901119945	0.620366775971493	0.109712682649314	1.0
MR-IVW	pyruvate	HMDB0000243	alanine	HMDB0000161	met-d-Pyruvate	GCST90200431	2:173097338-173854224	0.425401539839222	0.21078652766068	0.0435743035835956	1.0
MR-IVW	pyruvate	HMDB0000243	alanine	HMDB0000161	met-d-Pyruvate	GCST90200431	3:56611222-57111222	-0.903909575907782	0.539770607894172	0.0940092052873079	1.0
MR-IVW	pyruvate	HMDB0000243	alanine	HMDB0000161	met-d-Pyruvate	GCST90200431	5:35956855-36456855	-0.814085611272316	0.590279798525968	0.167847869602524	1.0
MR-IVW	pyruvate	HMDB0000243	alanine	HMDB0000161	met-d-Pyruvate	GCST90200431	5:131157493-131957429	-0.163509063271715	0.420255399169122	0.697223845591976	1.0
MR-IVW	pyruvate	HMDB0000243	alanine	HMDB0000161	met-d-Pyruvate	GCST90200431	7:50177982-50677982	0.538995958228477	0.641974443090697	0.401137752758534	1.0
MR-IVW	pyruvate	HMDB0000243	alanine	HMDB0000161	met-d-Pyruvate	GCST90200431	8:106322270-106822270	-0.791630766430607	0.506746181947927	0.118244653886455	1.0
MR-IVW	pyruvate	HMDB0000243	alanine	HMDB0000161	met-d-Pyruvate	GCST90200431	9:135611502-136391870	0.382405854443123	0.339140526922913	0.259500104045627	3.0
MR-IVW	pyruvate	HMDB0000243	alanine	HMDB0000161	met-d-Pyruvate	GCST90200431	10:2869150-3388009	0.17097744906964	0.17838173644878	0.337814775209793	2.0
MR-IVW	pyruvate	HMDB0000243	alanine	HMDB0000161	met-d-Pyruvate	GCST90200431	11:56961646-57461646	-0.10109384802856	0.638419086589098	0.87418078165218	1.0
MR-IVW	pyruvate	HMDB0000243	alanine	HMDB0000161	met-d-Pyruvate	GCST90200431	12:48145900-49077761	0.0694199304689827	0.161335737558249	0.666990218726998	9.0
MR-IVW	pyruvate	HMDB0000243	alanine	HMDB0000161	met-d-Pyruvate	GCST90200431	16:69379588-70929689	0.802721597305892	0.294664883300538	0.0064460426124854	3.0
MR-IVW	pyruvate	HMDB0000243	alanine	HMDB0000161	met-d-Pyruvate	GCST90200431	16:70994871-71494871	0.602099713337431	0.639469951481309	0.346417647948653	1.0
MR-IVW	pyruvate	HMDB0000243	alanine	HMDB0000161	met-d-Pyruvate	GCST90200431	16:87636490-88136490	-0.0805108795572272	0.674589245727542	0.904999654072072	1.0
MR-IVW	pyruvate	HMDB0000243	alanine	HMDB0000161	met-d-Pyruvate	GCST90200431	18:43532791-44032791	0.986141640474133	0.675488866429348	0.14431941305256	1.0
MR-IVW	pyruvate	HMDB0000243	alanine	HMDB0000161	met-d-Pyruvate	GCST90200431	21:45449580-45972811	-0.0222091582888938	0.284634162614108	0.937806551861201	2.0
MR-IVW	orotidine	HMDB0000788	isoleucine	HMDB0000172	GCST90200681	bioa_010	3:124271035-124771035	-0.0147829379468599	0.054349036569342	0.785622019344998	1.0
MR-IVW	orotidine	HMDB0000788	isoleucine	HMDB0000172	GCST90200681	bioa_010	17:72554076-74203469	0.0107209792180863	0.0128088162701153	0.402592568038708	1.0
MR-IVW	valine	HMDB0000883	methionine	HMDB0000696	M01649	bioa_013	4:88976422-89476422	-0.14118272689366	0.0724385463795071	0.0512954247207689	1.0
MR-IVW	valine	HMDB0000883	glycerophosphoethanolamine	HMDB0000114	M01649	GCST90199808	4:88976422-89476422	-0.17944689198952	0.149690148029936	0.230610029114446	1.0
MR-IVW	isoleucine	HMDB0000172	isoleucine	HMDB0000172	bioa_010	met-d-Ile	2:27480940-27980940	1.00049007415562	0.0889152126271107	2.25934905014252e-29	1.0
MR-IVW	isoleucine	HMDB0000172	isoleucine	HMDB0000172	bioa_010	met-d-Ile	4:88976422-89476422	1.10674462749235	0.0683274995680834	5.23949313729891e-59	1.0
MR-IVW	isoleucine	HMDB0000172	isoleucine	HMDB0000172	bioa_010	met-d-Ile	12:56615040-57115040	1.11780829805667	0.138764711312789	7.920511274706719e-16	1.0
MR-IVW	isoleucine	HMDB0000172	isoleucine	HMDB0000172	bioa_010	met-d-Ile	16:70059237-70559237	1.04182907452147	0.0901002651713491	6.34549474342651e-31	1.0
MR-IVW	5-methylthioadenosine (mta)	HMDB0001173	glutamine	HMDB0000641	GCST90200359	met-d-Gln	2:211290507-211790507	0.0644661956462148	0.0408903654285918	0.114896345905789	1.0
MR-IVW	5-methylthioadenosine (mta)	HMDB0001173	glutamine	HMDB0000641	GCST90200359	met-d-Gln	6:149659491-150411114	0.104191031493554	0.0413221297103702	0.0116877528929519	1.0
MR-IVW	5-methylthioadenosine (mta)	HMDB0001173	glutamine	HMDB0000641	GCST90200359	met-d-Gln	6:160319068-160819068	0.0503519707543762	0.0477028458314668	0.291181215156983	1.0
MR-IVW	5-methylthioadenosine (mta)	HMDB0001173	glutamine	HMDB0000641	GCST90200359	met-d-Gln	16:16009596-16509596	-0.14689267990511	0.0439511724594321	0.0008312347636469	1.0
MR-IVW	arachidonate (20:4n6)	HMDB0001043	glycerol	HMDB0000131	GCST90200358	GCST90200325	11:61052244-62029047	0.093614001048424	0.0936325134136799	0.317406198838046	3.0
MR-IVW	leucine	HMDB0000687	histidine	HMDB0000177	M00060	M00059	4:88976422-89476422	0.0744585581684881	0.111687837252732	0.504985075093844	1.0
MR-IVW	leucine	HMDB0000687	histidine	HMDB0000177	M00060	M00059	6:45295851-45795851	0.153320565564212	0.183984678677055	0.404656761927288	1.0
MR-IVW	2-aminobutyrate	HMDB0000452	methionine	HMDB0000696	GCST90200305	GCST90200391	2:64970910-65470910	-0.132087421769399	0.0942887120191495	0.161249164640488	1.0
MR-IVW	2-aminobutyrate	HMDB0000452	methionine	HMDB0000696	GCST90200305	GCST90200391	4:88993818-89493818	0.138561346226466	0.128489387878427	0.280860875315987	1.0
MR-IVW	asparagine	HMDB0000168	taurocholate	HMDB0000036	M34283	GCST90200333	11:61916235-62416235	-0.325200625479532	0.173567103471038	0.0609813659230683	1.0
MR-IVW	asparagine	HMDB0000168	taurocholate	HMDB0000036	M34283	GCST90200333	14:104016664-104812812	0.0150297474343883	0.146247466968018	0.91814608414827	1.0
MR-IVW	citrate	HMDB0000094	urea	HMDB0000294	M01564	GCST90200417	5:14625868-15125868	-0.203313813598632	0.156504253446237	0.193911503190447	1.0
MR-IVW	citrate	HMDB0000094	urea	HMDB0000294	M01564	GCST90200417	17:6345930-6933878	-0.109561601525579	0.101813729017801	0.281883204474691	2.0
MR-IVW	ornithine	HMDB0000214	docosapentaenoate (n6 dpa; 22:5n6)	HMDB0001976	GCST90200404	GCST90199796	6:131644358-132144358	-0.0509454748343055	0.133237649769368	0.702190308684588	1.0
MR-IVW	ornithine	HMDB0000214	docosapentaenoate (n6 dpa; 22:5n6)	HMDB0001976	GCST90200404	GCST90199796	6:161178041-161678041	0.0662980485044717	0.192193202334957	0.730128035526917	1.0
MR-IVW	cholesterol	HMDB0000067	acetone	HMDB0001659	M00063	met-d-Acetone	1:109571511-110071511	-0.050452488879599	0.0422669364907155	0.232609720587773	1.0
MR-IVW	citrate	HMDB0000094	pantothenate	HMDB0000210	M01564	M01508	5:14625868-15125868	-0.0904005146620552	0.167886670086676	0.590258451314776	1.0
MR-IVW	citrate	HMDB0000094	pantothenate	HMDB0000210	M01564	M01508	9:84927464-85427464	0.393872017455921	0.182869150961676	0.0312522388569377	1.0
MR-IVW	citrate	HMDB0000094	pantothenate	HMDB0000210	M01564	M01508	17:6345930-6933878	-0.0957105650263096	0.109206987559934	0.380804849794061	2.0
MR-IVW	citrate	HMDB0000094	pantothenate	HMDB0000210	M01564	M01508	22:18904608-19404608	0.0987805827945038	0.166367297338113	0.552679335565415	1.0
MR-IVW	creatinine	HMDB0000562	pantothenate	HMDB0000210	M00513	GCST90200279	7:23845366-24345366	-0.0274809686859605	0.164414989128352	0.867256795035424	1.0
MR-IVW	glycine	HMDB0000123	4-methyl-2-oxopentanoate	HMDB0000695	M32338	GCST90199655	2:211289363-212090389	0.10571482464441	0.0483034407869186	0.0286290673468009	1.0
MR-IVW	guanidinoacetate	HMDB0000128	beta-citrylglutamate	HMDB0241915	GCST90200384	GCST90199911	6:131647278-132147278	0.0533155909078473	0.16500314968011	0.746605405196721	1.0
MR-IVW	guanidinoacetate	HMDB0000128	beta-citrylglutamate	HMDB0241915	GCST90200384	GCST90199911	11:64893892-65393892	-0.101385642262357	0.116546192594794	0.384345163999104	1.0
MR-IVW	guanidinoacetate	HMDB0000128	beta-citrylglutamate	HMDB0241915	GCST90200384	GCST90199911	12:101043-601043	-0.183858829750061	0.145636692892333	0.206787433644286	1.0
MR-IVW	guanidinoacetate	HMDB0000128	beta-citrylglutamate	HMDB0241915	GCST90200384	GCST90199911	14:100558168-101058168	-0.260378553755416	0.153658469474736	0.0901650268258632	1.0
MR-IVW	guanidinoacetate	HMDB0000128	beta-citrylglutamate	HMDB0241915	GCST90200384	GCST90199911	20:61898912-62398912	0.14133982884338	0.13539454968229	0.29652667406188	1.0
MR-IVW	n-acetyl-aspartyl-glutamate (naag)	HMDB0001067	choline	HMDB0000097	GCST90200684	GCST90200327	11:45663099-50986366	0.0088411632886029	0.0223312641696641	0.692171671708742	10.0
MR-IVW	n-acetyl-aspartyl-glutamate (naag)	HMDB0001067	choline	HMDB0000097	GCST90200684	GCST90200327	11:54602007-58367668	0.0163290061241724	0.0290288230882933	0.573768525456404	11.0
MR-IVW	cholesterol	HMDB0000067	bilirubin (z,z)	HMDB0000054	M00063	M27716	1:109571511-110071511	0.140545520489878	0.179316698556052	0.43316699063013	1.0
MR-IVW	valine	HMDB0000883	4-acetamidobutanoate	HMDB0003681	bioa_022	GCST90200311	2:64958074-65458074	0.154867161529341	0.247667836241085	0.531772951855484	1.0
MR-IVW	valine	HMDB0000883	4-acetamidobutanoate	HMDB0003681	bioa_022	GCST90200311	2:211173777-211673777	-0.90690555750375	0.582272465482039	0.119345223350961	1.0
MR-IVW	valine	HMDB0000883	4-acetamidobutanoate	HMDB0003681	bioa_022	GCST90200311	4:88972827-89472827	-0.134816747859335	0.165918750704161	0.416477951063102	1.0
MR-IVW	valine	HMDB0000883	4-acetamidobutanoate	HMDB0003681	bioa_022	GCST90200311	11:116381707-116882500	-0.590638189515924	0.513914345035039	0.250435159346464	1.0
MR-IVW	valine	HMDB0000883	4-acetamidobutanoate	HMDB0003681	bioa_022	GCST90200311	12:56615040-57115040	0.0052783514343624	0.522061225699809	0.99193304701322	1.0
MR-IVW	valine	HMDB0000883	4-acetamidobutanoate	HMDB0003681	bioa_022	GCST90200311	16:70059237-70559237	-0.286301641392176	0.337403532862399	0.396135247345389	1.0
MR-IVW	valine	HMDB0000883	4-acetamidobutanoate	HMDB0003681	bioa_022	GCST90200311	17:6883609-7383609	-0.144949295279067	0.512335545147864	0.777239176085315	1.0
MR-IVW	valine	HMDB0000883	4-acetamidobutanoate	HMDB0003681	bioa_022	GCST90200311	17:40470632-40970632	0.598812913753	0.593508251844488	0.313004462261833	1.0
MR-IVW	valine	HMDB0000883	4-acetamidobutanoate	HMDB0003681	bioa_022	GCST90200311	19:49114511-49614511	-0.583530040485656	0.528663634410966	0.269687192235446	1.0
MR-IVW	caffeine	HMDB0001847	alpha-ketobutyrate	HMDB0000005	M00569	GCST90200438	7:17037106-17537106	-0.130671486351517	0.150595584722838	0.385559685841092	1.0
MR-IVW	caffeine	HMDB0001847	alpha-ketobutyrate	HMDB0000005	M00569	GCST90200438	15:74777880-75277880	-0.018272593461262	0.147121538616298	0.901156392874343	1.0
MR-IVW	glutamine	HMDB0000641	4-hydroxy-2-oxoglutaric acid	HMDB0002070	GCST90200419	GCST90199897	12:56335248-57115338	-0.0720671623336598	0.0687970546012216	0.294853972241045	1.0
MR-IVW	tryptophan	HMDB0000929	5-oxoproline	HMDB0000267	GCST90200441	GCST90200280	4:156527528-157027528	0.165067246695014	0.158956877182691	0.29906505867898	1.0
MR-IVW	tryptophan	HMDB0000929	5-oxoproline	HMDB0000267	GCST90200441	GCST90200280	6:111301079-112053797	-0.346905398137554	0.165804946687984	0.0364161587268898	1.0
MR-IVW	inositol 1-phosphate (i1p)	HMDB0000213	3-aminoisobutyrate	HMDB0002166	M01481	GCST90200310	1:5349333-5849333	-0.0584763171832018	0.0814815304149096	0.472964817534928	1.0
MR-IVW	inositol 1-phosphate (i1p)	HMDB0000213	3-aminoisobutyrate	HMDB0002166	M01481	GCST90200310	4:31607204-32397858	0.0160193099730341	0.0775263787028458	0.836298483263622	1.0
MR-IVW	inositol 1-phosphate (i1p)	HMDB0000213	3-aminoisobutyrate	HMDB0002166	M01481	GCST90200310	4:66148855-66648855	-0.0484239808459782	0.0801022138065678	0.545493076337621	1.0
MR-IVW	inositol 1-phosphate (i1p)	HMDB0000213	3-aminoisobutyrate	HMDB0002166	M01481	GCST90200310	10:114775621-115275621	-0.233654161557838	0.0797343573936519	0.0033851772424089	1.0
MR-IVW	inositol 1-phosphate (i1p)	HMDB0000213	3-aminoisobutyrate	HMDB0002166	M01481	GCST90200310	12:62771708-63271708	0.147170088387504	0.0823427825919278	0.0738913033441969	1.0
MR-IVW	inositol 1-phosphate (i1p)	HMDB0000213	3-aminoisobutyrate	HMDB0002166	M01481	GCST90200310	15:77060646-77560646	0.0281990677332677	0.0786932872067905	0.720087791848034	1.0
MR-IVW	kynurenine	HMDB0000684	acetoacetate	HMDB0000060	M15140	met-d-Acetoacetate	8:39556267-40056267	-0.0534213496516617	0.0418670287398416	0.201963785414825	1.0
MR-IVW	kynurenine	HMDB0000684	acetoacetate	HMDB0000060	M15140	met-d-Acetoacetate	12:111634608-112134608	-0.0159534202357252	0.0290200859168001	0.582499650655397	1.0
MR-IVW	kynurenine	HMDB0000684	acetoacetate	HMDB0000060	M15140	met-d-Acetoacetate	12:112341686-113156415	-0.0581063502600941	0.0350962185418404	0.097796782781751	1.0
MR-IVW	kynurenine	HMDB0000684	acetoacetate	HMDB0000060	M15140	met-d-Acetoacetate	16:87628822-88128822	0.0008164166298529	0.024695677876814	0.973627466602614	1.0
MR-IVW	urate	HMDB0000289	inosine	HMDB0000195	M01604	M01123	4:9676051-10553081	-0.0812932474422187	0.0839156102629357	0.332669938984239	1.0
MR-IVW	creatine	HMDB0000064	uridine	HMDB0000296	M27718	GCST90200407	2:211346498-211846498	0.0638741994047646	0.112308321484908	0.569532811771015	1.0
MR-IVW	bilirubin (z,z)	HMDB0000054	alpha-ketoglutarate	HMDB0000208	M27716	M33453	2:234140469-234918570	-0.0647835760267942	0.0438856482762155	0.139892765510505	1.0
MR-IVW	valine	HMDB0000883	n-palmitoyl-sphingosine (d18:1/16:0)	HMDB0004949	met-d-Val	GCST90200336	2:27480940-28253616	-0.458571205594357	0.521154947146209	0.378906241484778	1.0
MR-IVW	valine	HMDB0000883	n-palmitoyl-sphingosine (d18:1/16:0)	HMDB0004949	met-d-Val	GCST90200336	2:64975088-65475088	-0.503960793672222	0.246795667876332	0.0411499076153006	2.0
MR-IVW	valine	HMDB0000883	n-palmitoyl-sphingosine (d18:1/16:0)	HMDB0004949	met-d-Val	GCST90200336	2:165251927-165751927	0.435832616971911	0.437530611273537	0.31919226037592	1.0
MR-IVW	valine	HMDB0000883	n-palmitoyl-sphingosine (d18:1/16:0)	HMDB0004949	met-d-Val	GCST90200336	3:135701113-136578270	0.295903512083666	0.659155531974916	0.653494390667072	1.0
MR-IVW	valine	HMDB0000883	n-palmitoyl-sphingosine (d18:1/16:0)	HMDB0004949	met-d-Val	GCST90200336	4:86953335-87453335	-0.282206960861455	0.618443045222494	0.648161011209199	1.0
MR-IVW	valine	HMDB0000883	n-palmitoyl-sphingosine (d18:1/16:0)	HMDB0004949	met-d-Val	GCST90200336	4:87663610-88163610	-0.23917529526314	0.609345442186714	0.694680071379719	1.0
MR-IVW	valine	HMDB0000883	n-palmitoyl-sphingosine (d18:1/16:0)	HMDB0004949	met-d-Val	GCST90200336	4:88882515-89510546	-0.0138513122393088	0.13162380710199	0.916190056903916	4.0
MR-IVW	valine	HMDB0000883	n-palmitoyl-sphingosine (d18:1/16:0)	HMDB0004949	met-d-Val	GCST90200336	5:55564890-56064890	0.362942898950926	0.676159282074272	0.591425596358809	1.0
MR-IVW	valine	HMDB0000883	n-palmitoyl-sphingosine (d18:1/16:0)	HMDB0004949	met-d-Val	GCST90200336	6:108910874-109410874	-2.24160351721538	0.677724969394067	0.0009411873795582	1.0
MR-IVW	valine	HMDB0000883	n-palmitoyl-sphingosine (d18:1/16:0)	HMDB0004949	met-d-Val	GCST90200336	12:56199875-57115338	-0.167430371465704	0.372649699804521	0.653217461710939	2.0
MR-IVW	valine	HMDB0000883	n-palmitoyl-sphingosine (d18:1/16:0)	HMDB0004949	met-d-Val	GCST90200336	12:122278263-122778263	0.105740823646453	0.509819689293074	0.835691018560581	1.0
MR-IVW	valine	HMDB0000883	n-palmitoyl-sphingosine (d18:1/16:0)	HMDB0004949	met-d-Val	GCST90200336	14:102468052-102968052	0.220336998842755	0.662894346470497	0.739597582391378	1.0
MR-IVW	valine	HMDB0000883	n-palmitoyl-sphingosine (d18:1/16:0)	HMDB0004949	met-d-Val	GCST90200336	16:69315747-70918195	-0.51846332709858	0.261319338707003	0.0472533831485928	1.0
MR-IVW	valine	HMDB0000883	n-palmitoyl-sphingosine (d18:1/16:0)	HMDB0004949	met-d-Val	GCST90200336	17:6935779-7435779	0.0022173250098799	0.271850951586426	0.99349220679448	1.0
MR-IVW	valine	HMDB0000883	n-palmitoyl-sphingosine (d18:1/16:0)	HMDB0004949	met-d-Val	GCST90200336	17:79384062-79884062	0.868099551204503	0.629672701259317	0.168002064657207	1.0
MR-IVW	valine	HMDB0000883	n-palmitoyl-sphingosine (d18:1/16:0)	HMDB0004949	met-d-Val	GCST90200336	19:49050431-49611255	-0.279585424636984	0.421316413267005	0.506946580989586	4.0
MR-IVW	biliverdin	HMDB0001008	pantothenate	HMDB0000210	GCST90200706	M01508	2:233898737-234978158	-0.0261388557561214	0.028611424910616	0.360937024870911	2.0
MR-IVW	biliverdin	HMDB0001008	pantothenate	HMDB0000210	GCST90200706	M01508	12:21102315-21602315	0.100799789338051	0.142799701562239	0.480261302753421	1.0
MR-IVW	acetoacetate	HMDB0000060	kynurenate	HMDB0000715	met-d-Acetoacetate	GCST90200454	5:41395751-42449922	-0.424579723728141	0.33449216852874	0.204324691741244	1.0
MR-IVW	acetoacetate	HMDB0000060	kynurenate	HMDB0000715	met-d-Acetoacetate	GCST90200454	6:166525103-167025103	0.206950751378011	0.426246912518994	0.627308609925965	1.0
MR-IVW	acetoacetate	HMDB0000060	kynurenate	HMDB0000715	met-d-Acetoacetate	GCST90200454	10:113686244-114186244	-0.797510940682267	0.665802162058711	0.230987219293553	1.0
MR-IVW	acetoacetate	HMDB0000060	kynurenate	HMDB0000715	met-d-Acetoacetate	GCST90200454	11:116373213-116873213	0.0433348416597487	0.486123318472405	0.928967691043888	1.0
MR-IVW	acetoacetate	HMDB0000060	kynurenate	HMDB0000715	met-d-Acetoacetate	GCST90200454	12:122333527-122833527	0.0334607341045187	0.532210742197255	0.94986905941842	1.0
MR-IVW	urate	HMDB0000289	urea	HMDB0000294	M01604	M01670	4:9676051-10553081	0.0058036685222452	0.0502984605261264	0.908140272657435	1.0
MR-IVW	thyroxine	HMDB0000248	flavin adenine dinucleotide (fad)	HMDB0001248	GCST90200293	GCST90200376	2:234397317-234897317	-0.128800022655873	0.190629964460362	0.499259932748808	1.0
MR-IVW	thyroxine	HMDB0000248	flavin adenine dinucleotide (fad)	HMDB0001248	GCST90200293	GCST90200376	12:121166650-121666650	-0.0832971561225115	0.210251475292843	0.691973203546343	1.0
MR-IVW	kynurenine	HMDB0000684	sphinganine-1-phosphate	HMDB0001383	bioa_027	GCST90199845	1:241473615-241973615	-0.131951833965117	0.27886741290632	0.636091540471078	1.0
MR-IVW	kynurenine	HMDB0000684	sphinganine-1-phosphate	HMDB0001383	bioa_027	GCST90199845	5:176563404-177063404	0.164908645135522	0.317519145417735	0.603505543761141	1.0
MR-IVW	kynurenine	HMDB0000684	sphinganine-1-phosphate	HMDB0001383	bioa_027	GCST90199845	8:39556267-40056267	-0.334416579129884	0.180824267594823	0.0643999329014764	1.0
MR-IVW	kynurenine	HMDB0000684	sphinganine-1-phosphate	HMDB0001383	bioa_027	GCST90199845	12:111634608-113433486	0.305399725056971	0.159403926423856	0.0553796285749096	1.0
MR-IVW	kynurenine	HMDB0000684	sphinganine-1-phosphate	HMDB0001383	bioa_027	GCST90199845	16:87568569-88128476	-0.0754534744959976	0.103225361177602	0.464804387503208	2.0
MR-IVW	cortisol	HMDB0000063	asparagine	HMDB0000168	GCST90200378	bioa_003	14:94554700-95054700	-0.0398878763244008	0.0792999529312148	0.614964272158532	1.0
MR-IVW	arachidonate (20:4n6)	HMDB0001043	alanine	HMDB0000161	M01110	bioa_001	11:61330635-61830635	-0.0263078616699807	0.0153398610320585	0.0863452269289227	1.0
MR-IVW	sphinganine-1-phosphate	HMDB0001383	tyrosine	HMDB0000158	GCST90199845	GCST90200427	3:56698451-57198451	-0.0145019934200139	0.181413316545806	0.936285796502017	1.0
MR-IVW	sphinganine-1-phosphate	HMDB0001383	tyrosine	HMDB0000158	GCST90199845	GCST90200427	17:74160792-74669333	-0.125290387634552	0.128612311623905	0.329971628037975	2.0
MR-IVW	5-oxoproline	HMDB0000267	2-aminobutyrate	HMDB0000452	M01494	GCST90200305	8:144903138-145403138	-0.0182037295341575	0.0484967779298197	0.707393071514414	1.0
MR-IVW	glutamate	HMDB0000148	glycochenodeoxycholate	HMDB0000637	GCST90200412	GCST90200342	5:36388589-36888589	-0.205273120404053	0.156172149467043	0.18871066747113	1.0
MR-IVW	spermidine	HMDB0001257	taurochenodeoxycholate	HMDB0000951	GCST90200423	GCST90200337	1:247789451-248289451	-0.0734814969979573	0.146959592215671	0.617066927964148	1.0
MR-IVW	1-methylurate	HMDB0003099	tyrosine	HMDB0000158	M34395	bioa_021	8:18010431-18510431	0.0470455493475503	0.0240765349782757	0.0507012171885845	1.0
MR-IVW	3-ureidopropionate	HMDB0000026	7-methylxanthine	HMDB0001991	GCST90200283	GCST90199754	22:24662232-25162232	-0.182006109293664	0.122095793798618	0.136044773461618	1.0
MR-IVW	7-methylxanthine	HMDB0001991	glycochenodeoxycholate	HMDB0000637	GCST90199754	GCST90200342	1:197801712-198301712	-0.390410666228353	0.179369397588308	0.0295124088676025	1.0
MR-IVW	7-methylxanthine	HMDB0001991	glycochenodeoxycholate	HMDB0000637	GCST90199754	GCST90200342	15:74777880-75578595	0.283062807041474	0.16094064232952	0.0786110568992769	1.0
MR-IVW	citrate	HMDB0000094	glucose	HMDB0000122	M01564	M20489	5:14625868-15125868	0.23857465752548	0.165964979148159	0.150575972824845	1.0
MR-IVW	citrate	HMDB0000094	glucose	HMDB0000122	M01564	M20489	9:84927464-85427464	0.117021360880157	0.180851194087515	0.517593873457391	1.0
MR-IVW	citrate	HMDB0000094	glucose	HMDB0000122	M01564	M20489	17:6345930-6933878	0.127233926831565	0.107972095134784	0.238638617323177	2.0
MR-IVW	citrate	HMDB0000094	glucose	HMDB0000122	M01564	M20489	22:18904608-19404608	0.15419723020155	0.16447704554832	0.348501423761085	1.0
MR-IVW	kynurenine	HMDB0000684	taurochenodeoxycholate	HMDB0000951	bioa_027	GCST90200337	1:241473615-241973615	0.290964778855967	0.280200614396917	0.299076460866365	1.0
MR-IVW	kynurenine	HMDB0000684	taurochenodeoxycholate	HMDB0000951	bioa_027	GCST90200337	5:176563404-177063404	0.116706610565293	0.319056752263199	0.714524492840546	1.0
MR-IVW	kynurenine	HMDB0000684	taurochenodeoxycholate	HMDB0000951	bioa_027	GCST90200337	8:39556267-40056267	-0.0132094538539532	0.181736590739577	0.942057092820583	1.0
MR-IVW	kynurenine	HMDB0000684	taurochenodeoxycholate	HMDB0000951	bioa_027	GCST90200337	12:111634608-113433486	-0.158040537741124	0.160201009629142	0.323880951936642	1.0
MR-IVW	kynurenine	HMDB0000684	taurochenodeoxycholate	HMDB0000951	bioa_027	GCST90200337	16:87568569-88128476	-0.0612314847097786	0.0826346920609263	0.458699472524638	2.0
MR-IVW	eicosapentaenoate (epa; 20:5n3)	HMDB0001999	taurochenodeoxycholate	HMDB0000951	GCST90200349	GCST90200337	11:61319830-61819830	0.0286305809637677	0.0788268994350264	0.716449317975668	1.0
MR-IVW	3-methyl-2-oxobutyrate	HMDB0000019	5-methylthioadenosine (mta)	HMDB0001173	GCST90199677	GCST90200359	4:88953670-89453670	-0.0460614561233093	0.122891824224524	0.707799528327168	1.0
MR-IVW	paraxanthine	HMDB0001860	phenylalanine	HMDB0000159	GCST90199654	GCST90200396	19:41091229-41591229	-0.0173565504229232	0.158338071841511	0.912713097793447	1.0
MR-IVW	creatine	HMDB0000064	urate	HMDB0000289	M27718	GCST90200307	2:211346498-211846498	-0.0162152433858939	0.112235608877906	0.885125369747454	1.0
MR-IVW	aspartate	HMDB0000191	arginine	HMDB0000517	bioa_004	M01638	2:211431243-211931243	1.15301204010548	0.35091670785819	0.0010172413503286	1.0
MR-IVW	aspartate	HMDB0000191	arginine	HMDB0000517	bioa_004	M01638	4:178111051-178611051	0.0499861580468276	0.116634368775933	0.668235141795254	1.0
MR-IVW	aspartate	HMDB0000191	arginine	HMDB0000517	bioa_004	M01638	12:101969766-102469766	0.239810694283589	0.176702616840539	0.174735823215246	1.0
MR-IVW	n-acetylornithine	HMDB0003357	glycerol	HMDB0000131	bioa_023	M15122	2:72878681-74437061	-0.0064634344543873	0.0326944039429712	0.843285753701291	7.0
MR-IVW	n-acetylornithine	HMDB0003357	glycerol	HMDB0000131	bioa_023	M15122	5:950573-1450573	0.0934576115529266	0.29136784778266	0.748396278139573	1.0
MR-IVW	n-acetylornithine	HMDB0003357	glycerol	HMDB0000131	bioa_023	M15122	14:23348952-23848952	0.208473271719319	0.372273699498782	0.575479437698052	1.0
MR-IVW	n-acetylornithine	HMDB0003357	glycerol	HMDB0000131	bioa_023	M15122	17:37301988-37801988	0.537486016101098	0.340844790698257	0.114813225892495	1.0
MR-IVW	citrulline	HMDB0000904	caffeine	HMDB0001847	bioa_005	GCST90200436	2:211099261-211599261	-0.271714667806483	0.196696101677551	0.167158079185022	1.0
MR-IVW	citrulline	HMDB0000904	caffeine	HMDB0001847	bioa_005	GCST90200436	8:10310878-10810878	0.391512012286246	0.286520467054435	0.171802012033823	1.0
MR-IVW	citrulline	HMDB0000904	caffeine	HMDB0001847	bioa_005	GCST90200436	8:11437159-11937159	0.0776118953039134	0.354533806241808	0.826718179495109	1.0
MR-IVW	citrulline	HMDB0000904	caffeine	HMDB0001847	bioa_005	GCST90200436	9:133044244-133627617	0.0012301199544346	0.244098411280209	0.995979123501401	2.0
MR-IVW	citrulline	HMDB0000904	caffeine	HMDB0001847	bioa_005	GCST90200436	10:97138579-97638579	0.0982876275978022	0.269063823655456	0.714891326468051	1.0
MR-IVW	citrulline	HMDB0000904	caffeine	HMDB0001847	bioa_005	GCST90200436	17:9542768-10042768	0.254449679563136	0.206966819989212	0.218913412653042	1.0
MR-IVW	5-methylthioadenosine (mta)	HMDB0001173	histidine	HMDB0000177	GCST90200359	bioa_009	6:149659491-150411114	-0.0177722613986143	0.048959397792329	0.716604884328612	1.0
MR-IVW	n-acetylornithine	HMDB0003357	taurine	HMDB0000251	M15630	bioa_034	2:73124156-74349562	-0.0075602599699572	0.0139691554891621	0.588362188093706	2.0
MR-IVW	stearoyl sphingomyelin (d18:1/18:0)	HMDB0001348	5-oxoproline	HMDB0000267	GCST90200335	M01494	14:63982386-64482386	0.293037076918279	0.120354513734293	0.014900738862325	1.0
MR-IVW	biliverdin	HMDB0001008	alpha-tocopherol	HMDB0001893	M02137	M01561	2:234046650-234918570	-0.0058799179291559	0.0364554911607675	0.871864744932723	1.0
MR-IVW	creatinine	HMDB0000562	1,7-dimethylurate	HMDB0011103	bioa_026	GCST90199756	1:109627506-110127506	0.481840257172845	0.563441672284254	0.392455231882885	1.0
MR-IVW	creatinine	HMDB0000562	1,7-dimethylurate	HMDB0011103	bioa_026	GCST90199756	2:73467567-73967567	-0.1747412658879	0.586008660884916	0.765559008922667	1.0
MR-IVW	creatinine	HMDB0000562	1,7-dimethylurate	HMDB0011103	bioa_026	GCST90199756	2:121056440-121556440	-0.0040497782312636	0.585486934248496	0.994481124051612	1.0
MR-IVW	creatinine	HMDB0000562	1,7-dimethylurate	HMDB0011103	bioa_026	GCST90199756	2:211315692-211815692	0.489961605658689	0.454005634153263	0.280499831058364	1.0
MR-IVW	creatinine	HMDB0000562	1,7-dimethylurate	HMDB0011103	bioa_026	GCST90199756	2:217404869-217904869	-0.718277386625026	0.489762722698661	0.142489692158491	1.0
MR-IVW	creatinine	HMDB0000562	1,7-dimethylurate	HMDB0011103	bioa_026	GCST90199756	4:77118847-77618847	0.237168541739974	0.389540019525517	0.542628802016351	1.0
MR-IVW	creatinine	HMDB0000562	1,7-dimethylurate	HMDB0011103	bioa_026	GCST90199756	5:39171736-39671736	1.25160158601011	0.553272398567634	0.0236863032866561	1.0
MR-IVW	creatinine	HMDB0000562	1,7-dimethylurate	HMDB0011103	bioa_026	GCST90199756	5:67795622-68295622	0.136968584380715	0.584636530667725	0.814767693952295	1.0
MR-IVW	creatinine	HMDB0000562	1,7-dimethylurate	HMDB0011103	bioa_026	GCST90199756	5:176567143-177067143	0.0420218298612602	0.39567456678829	0.915421283045503	1.0
MR-IVW	creatinine	HMDB0000562	1,7-dimethylurate	HMDB0011103	bioa_026	GCST90199756	6:43564625-44064625	-0.665637113515962	0.575288549307478	0.247252289744366	1.0
MR-IVW	creatinine	HMDB0000562	1,7-dimethylurate	HMDB0011103	bioa_026	GCST90199756	6:160442375-160942375	-0.638109375432482	0.382329944776425	0.0951170182096896	1.0
MR-IVW	creatinine	HMDB0000562	1,7-dimethylurate	HMDB0011103	bioa_026	GCST90199756	7:77297198-77797198	0.195255773639207	0.544037919257218	0.719669123485297	1.0
MR-IVW	creatinine	HMDB0000562	1,7-dimethylurate	HMDB0011103	bioa_026	GCST90199756	7:151157801-151657801	-0.267445519983138	0.494485914756698	0.588607055078192	1.0
MR-IVW	creatinine	HMDB0000562	1,7-dimethylurate	HMDB0011103	bioa_026	GCST90199756	8:23501151-24001151	0.351509047883068	0.54732462600763	0.520722963423295	1.0
MR-IVW	creatinine	HMDB0000562	1,7-dimethylurate	HMDB0011103	bioa_026	GCST90199756	11:30518678-31018678	0.755385267267092	0.547912569845191	0.167999538168086	1.0
MR-IVW	creatinine	HMDB0000562	1,7-dimethylurate	HMDB0011103	bioa_026	GCST90199756	15:45399813-46200138	0.136472085230061	0.238936545229466	0.567888103384989	1.0
MR-IVW	creatinine	HMDB0000562	1,7-dimethylurate	HMDB0011103	bioa_026	GCST90199756	15:75279182-75779182	-0.16840520691866	0.573030845093584	0.768845731157304	1.0
MR-IVW	creatinine	HMDB0000562	1,7-dimethylurate	HMDB0011103	bioa_026	GCST90199756	15:75910951-76410951	-0.251349548893924	0.55798278318125	0.652377983417851	1.0
MR-IVW	creatinine	HMDB0000562	1,7-dimethylurate	HMDB0011103	bioa_026	GCST90199756	16:20117645-20617645	0.0227201956863743	0.429514572471902	0.957813671690072	1.0
MR-IVW	creatinine	HMDB0000562	1,7-dimethylurate	HMDB0011103	bioa_026	GCST90199756	17:37370347-37870347	0.430292141601004	0.531123035678612	0.41785092534186	1.0
MR-IVW	creatinine	HMDB0000562	1,7-dimethylurate	HMDB0011103	bioa_026	GCST90199756	17:58724447-59700441	0.404833989563514	0.556055916101591	0.466585753787766	1.0
MR-IVW	creatinine	HMDB0000562	1,7-dimethylurate	HMDB0011103	bioa_026	GCST90199756	19:33119611-33619611	-0.0526166157610955	0.572858180489973	0.926817783710034	1.0
MR-IVW	creatinine	HMDB0000562	1,7-dimethylurate	HMDB0011103	bioa_026	GCST90199756	22:40650077-41150077	0.650433533404011	0.523823468146589	0.214345907945178	1.0
MR-IVW	n-acetyl-aspartyl-glutamate (naag)	HMDB0001067	alpha-ketoglutarate	HMDB0000208	GCST90200684	GCST90200455	11:45663099-50986366	-0.0563706718960782	0.0255871622548427	0.0275888173231827	10.0
MR-IVW	n-acetyl-aspartyl-glutamate (naag)	HMDB0001067	alpha-ketoglutarate	HMDB0000208	GCST90200684	GCST90200455	11:54602007-58367668	-0.0485944390422299	0.0291802549173164	0.0958490881477744	11.0
MR-IVW	glycine	HMDB0000123	dihydroorotate	HMDB03349	met-d-Gly	GCST90200444	1:11606378-12106378	1.00648603268918	0.66102207679689	0.127853576617094	1.0
MR-IVW	glycine	HMDB0000123	dihydroorotate	HMDB03349	met-d-Gly	GCST90200444	1:75982013-76482013	0.913243507114642	0.373876746811654	0.0145805746936209	1.0
MR-IVW	glycine	HMDB0000123	dihydroorotate	HMDB03349	met-d-Gly	GCST90200444	1:120004506-120504506	-0.384558301621306	0.622870861669583	0.536973217660712	2.0
MR-IVW	glycine	HMDB0000123	dihydroorotate	HMDB03349	met-d-Gly	GCST90200444	1:151589838-152089838	0.0282831095914644	0.725309568522465	0.968894745480462	1.0
MR-IVW	glycine	HMDB0000123	dihydroorotate	HMDB03349	met-d-Gly	GCST90200444	2:165276338-165776338	0.552273311463743	0.595276780751232	0.353532665257217	1.0
MR-IVW	glycine	HMDB0000123	dihydroorotate	HMDB03349	met-d-Gly	GCST90200444	2:208538752-212979649	-0.0737709062692673	0.0265202589319279	0.0054078129142943	61.0
MR-IVW	glycine	HMDB0000123	dihydroorotate	HMDB03349	met-d-Gly	GCST90200444	2:226790540-227290540	-0.605990357467263	0.660831133460683	0.359136131453671	1.0
MR-IVW	glycine	HMDB0000123	dihydroorotate	HMDB03349	met-d-Gly	GCST90200444	3:12110357-12610357	0.52167202543302	0.673532365336155	0.43861655460832	1.0
MR-IVW	glycine	HMDB0000123	dihydroorotate	HMDB03349	met-d-Gly	GCST90200444	3:48534270-49826414	-0.479579949528585	0.604700128063813	0.427727002397696	1.0
MR-IVW	glycine	HMDB0000123	dihydroorotate	HMDB03349	met-d-Gly	GCST90200444	3:125116791-126249375	0.166611586610108	0.243427224119143	0.493696697506752	5.0
MR-IVW	glycine	HMDB0000123	dihydroorotate	HMDB03349	met-d-Gly	GCST90200444	4:102676923-103438709	-0.360640144146136	0.563249779346582	0.521987608710956	1.0
MR-IVW	glycine	HMDB0000123	dihydroorotate	HMDB03349	met-d-Gly	GCST90200444	5:90005685-90505685	-0.0593102491248471	0.56067781320269	0.915754428892795	1.0
MR-IVW	glycine	HMDB0000123	dihydroorotate	HMDB03349	met-d-Gly	GCST90200444	5:131427047-131927047	0.0987741414074694	0.646467041044673	0.878563344535994	1.0
MR-IVW	glycine	HMDB0000123	dihydroorotate	HMDB03349	met-d-Gly	GCST90200444	6:131620261-132120261	0.577498107770293	0.732242650933412	0.430304669817502	1.0
MR-IVW	glycine	HMDB0000123	dihydroorotate	HMDB03349	met-d-Gly	GCST90200444	6:160518860-161018860	0.0869575139501078	0.635530634710072	0.89116783522318	1.0
MR-IVW	glycine	HMDB0000123	dihydroorotate	HMDB03349	met-d-Gly	GCST90200444	7:55560073-56715237	0.164246561063325	0.256737482901937	0.52233829319779	2.0
MR-IVW	glycine	HMDB0000123	dihydroorotate	HMDB03349	met-d-Gly	GCST90200444	8:8915380-9434231	-0.201643354196296	0.222477205695974	0.36474792008031	2.0
MR-IVW	glycine	HMDB0000123	dihydroorotate	HMDB03349	met-d-Gly	GCST90200444	8:17169461-17669461	0.585099810547769	0.583777688368351	0.316215732911604	1.0
MR-IVW	glycine	HMDB0000123	dihydroorotate	HMDB03349	met-d-Gly	GCST90200444	8:126212070-126756694	0.900728394679804	0.526596687816674	0.0871788005692156	2.0
MR-IVW	glycine	HMDB0000123	dihydroorotate	HMDB03349	met-d-Gly	GCST90200444	9:5668443-7086536	-0.139035069804793	0.217152840776584	0.522001210427997	4.0
MR-IVW	glycine	HMDB0000123	dihydroorotate	HMDB03349	met-d-Gly	GCST90200444	11:8005408-8505408	-0.801873956168567	0.554810984703039	0.148370783768579	1.0
MR-IVW	glycine	HMDB0000123	dihydroorotate	HMDB03349	met-d-Gly	GCST90200444	12:115016-615016	0.72078661362128	0.629829732979508	0.252451557371571	1.0
MR-IVW	glycine	HMDB0000123	dihydroorotate	HMDB03349	met-d-Gly	GCST90200444	12:21136493-21636493	-0.395274993548949	0.65173188690683	0.54418318556539	1.0
MR-IVW	glycine	HMDB0000123	dihydroorotate	HMDB03349	met-d-Gly	GCST90200444	12:46468358-47667420	0.226096626154322	0.328405562755663	0.49115829672532	2.0
MR-IVW	glycine	HMDB0000123	dihydroorotate	HMDB03349	met-d-Gly	GCST90200444	12:56615338-57115338	0.155408309415422	0.394234457391619	0.693431351478621	1.0
MR-IVW	glycine	HMDB0000123	dihydroorotate	HMDB03349	met-d-Gly	GCST90200444	12:57516305-58016305	0.308655906320939	0.625765142007943	0.621839057450414	1.0
MR-IVW	glycine	HMDB0000123	dihydroorotate	HMDB03349	met-d-Gly	GCST90200444	12:59343804-59843804	-0.619651811867912	0.670107288496449	0.355119182477206	1.0
MR-IVW	glycine	HMDB0000123	dihydroorotate	HMDB03349	met-d-Gly	GCST90200444	13:50472895-50972895	-0.203905597602562	0.68688542821763	0.766576964305019	1.0
MR-IVW	glycine	HMDB0000123	dihydroorotate	HMDB03349	met-d-Gly	GCST90200444	14:100551720-101051720	-0.225993062762177	0.688104757750307	0.742587862639729	1.0
MR-IVW	glycine	HMDB0000123	dihydroorotate	HMDB03349	met-d-Gly	GCST90200444	15:42451374-42951374	-0.393580962028072	0.649489971358357	0.544524937053318	1.0
MR-IVW	glycine	HMDB0000123	dihydroorotate	HMDB03349	met-d-Gly	GCST90200444	15:43028726-44613739	-0.448955208458704	0.473463488926142	0.343009234108605	1.0
MR-IVW	glycine	HMDB0000123	dihydroorotate	HMDB03349	met-d-Gly	GCST90200444	15:58180763-58713267	0.48870450974196	0.76136837307243	0.520953336827788	2.0
MR-IVW	glycine	HMDB0000123	dihydroorotate	HMDB03349	met-d-Gly	GCST90200444	16:79678196-80178196	-0.0366427209074407	0.646868031032599	0.954826901961445	1.0
MR-IVW	glycine	HMDB0000123	dihydroorotate	HMDB03349	met-d-Gly	GCST90200444	16:80626853-81422810	-0.0146139368482204	0.175083891137775	0.933479263647131	2.0
MR-IVW	glycine	HMDB0000123	dihydroorotate	HMDB03349	met-d-Gly	GCST90200444	17:45235982-45996386	0.249643346781536	0.371252435426828	0.501306438181162	1.0
MR-IVW	glycine	HMDB0000123	dihydroorotate	HMDB03349	met-d-Gly	GCST90200444	19:17984588-18484588	0.914387027443401	0.45948367884508	0.0465874577738745	1.0
MR-IVW	7-methylxanthine	HMDB0001991	uridine	HMDB0000296	M34390	M00606	5:168189476-168689476	0.15694933301522	0.15694933301522	0.317310507862914	1.0
MR-IVW	alpha-tocopherol	HMDB0001893	alanine	HMDB0000161	GCST90200302	bioa_001	1:62651807-63403953	-0.190328147979958	0.0561771393093134	0.0007040426432641	1.0
MR-IVW	citrate	HMDB0000094	glycine	HMDB0000123	M01564	GCST90200707	5:14625868-15125868	0.0515722522010607	0.156291753053868	0.741419427609829	1.0
MR-IVW	citrate	HMDB0000094	glycine	HMDB0000123	M01564	GCST90200707	17:6345930-6933878	-0.0816235669823634	0.101667711868705	0.422063459785955	2.0
MR-IVW	phenylalanine	HMDB0000159	creatinine	HMDB0000562	bioa_016	met-d-Creatinine	1:94441240-94941240	0.413135089570944	0.152728103440337	0.0068296891128185	1.0
MR-IVW	phenylalanine	HMDB0000159	creatinine	HMDB0000562	bioa_016	met-d-Creatinine	3:186202917-186702917	-0.0971457652405739	0.121696312492868	0.424717399626137	1.0
MR-IVW	phenylalanine	HMDB0000159	creatinine	HMDB0000562	bioa_016	met-d-Creatinine	4:155231289-155731289	0.121204856894899	0.117068170595982	0.300512160891105	1.0
MR-IVW	phenylalanine	HMDB0000159	creatinine	HMDB0000562	bioa_016	met-d-Creatinine	4:186893802-187393802	0.0358136116325724	0.0557319976895775	0.520481005526802	1.0
MR-IVW	phenylalanine	HMDB0000159	creatinine	HMDB0000562	bioa_016	met-d-Creatinine	5:176539719-177067143	0.679092949028343	0.598596940633092	0.256595575385073	2.0
MR-IVW	phenylalanine	HMDB0000159	creatinine	HMDB0000562	bioa_016	met-d-Creatinine	6:52381188-52881188	0.176830788152696	0.144684987657706	0.221640375594494	1.0
MR-IVW	phenylalanine	HMDB0000159	creatinine	HMDB0000562	bioa_016	met-d-Creatinine	11:57020509-57520509	-0.093406525205009	0.120444467689491	0.438035239436737	1.0
MR-IVW	phenylalanine	HMDB0000159	creatinine	HMDB0000562	bioa_016	met-d-Creatinine	12:103007876-103562619	0.105662870465494	0.0448266246231455	0.0184160361907818	2.0
MR-IVW	phenylalanine	HMDB0000159	creatinine	HMDB0000562	bioa_016	met-d-Creatinine	14:55086875-55586875	0.247347617817639	0.155200513482219	0.110996661238283	1.0
MR-IVW	phenylalanine	HMDB0000159	creatinine	HMDB0000562	bioa_016	met-d-Creatinine	19:45142254-45642254	0.14281383690469	0.15318609237365	0.351186759128388	1.0
MR-IVW	alpha-ketoglutarate	HMDB0000208	5,6-dihydrothymine	HMDB0000079	GCST90200455	GCST90200339	20:44931392-45517926	-0.0547582942975572	0.078349510353916	0.484615951301635	3.0
MR-IVW	histidine	HMDB0000177	4-methyl-2-oxopentanoate	HMDB0000695	bioa_009	M22116	2:27492603-27992603	-1.08192603946365	0.390202833904922	0.0055588687153248	1.0
MR-IVW	histidine	HMDB0000177	4-methyl-2-oxopentanoate	HMDB0000695	bioa_009	M22116	2:211331245-211831245	0.197618162982985	0.35818292040666	0.5811373696666	1.0
MR-IVW	histidine	HMDB0000177	4-methyl-2-oxopentanoate	HMDB0000695	bioa_009	M22116	3:186208322-186708322	0.0195766312491174	0.450262518729778	0.965320293449229	1.0
MR-IVW	histidine	HMDB0000177	4-methyl-2-oxopentanoate	HMDB0000695	bioa_009	M22116	4:186893802-187393802	0.1073338230303	0.236134410666662	0.649436283726758	1.0
MR-IVW	histidine	HMDB0000177	4-methyl-2-oxopentanoate	HMDB0000695	bioa_009	M22116	8:145389726-145889726	-0.783591632332502	0.549888864794741	0.154157201104145	1.0
MR-IVW	histidine	HMDB0000177	4-methyl-2-oxopentanoate	HMDB0000695	bioa_009	M22116	9:135904304-136404304	0.841706553019583	0.459112665283409	0.0667530151696345	1.0
MR-IVW	histidine	HMDB0000177	4-methyl-2-oxopentanoate	HMDB0000695	bioa_009	M22116	12:56615040-57115040	0.261812865237768	0.446621946582073	0.557736487733997	1.0
MR-IVW	histidine	HMDB0000177	4-methyl-2-oxopentanoate	HMDB0000695	bioa_009	M22116	12:96083535-96730076	0.135654592622719	0.198003267683484	0.493272681567511	3.0
MR-IVW	histidine	HMDB0000177	4-methyl-2-oxopentanoate	HMDB0000695	bioa_009	M22116	14:21229605-21729605	0.804012840756168	0.585975460212121	0.170034481091516	1.0
MR-IVW	histidine	HMDB0000177	4-methyl-2-oxopentanoate	HMDB0000695	bioa_009	M22116	15:58473939-58973939	1.49177665032067	0.600854484156939	0.0130369394548644	1.0
MR-IVW	cytidine	HMDB0000089	ornithine	HMDB0000214	GCST90200429	M01493	15:85255020-85755020	0.373812677116764	0.160205433050042	0.0196306572572907	1.0
MR-IVW	hypoxanthine	HMDB0000157	glycerophosphoethanolamine	HMDB0000114	M03127	GCST90199808	6:16038192-16538192	-0.0440904327163222	0.114183236276669	0.699394816949102	1.0
MR-IVW	biliverdin	HMDB0001008	2-hydroxyglutarate	HMDB0059655	GCST90200706	GCST90199865	2:233898737-234978158	-0.0055254788099142	0.0311775978066881	0.859330927750543	4.0
MR-IVW	biliverdin	HMDB0001008	2-hydroxyglutarate	HMDB0059655	GCST90200706	GCST90199865	12:21102315-21602315	-0.275742617692024	0.132363177705633	0.0372304875125177	1.0
MR-IVW	biliverdin	HMDB0001008	2-hydroxyglutarate	HMDB0059655	M02137	GCST90199865	2:234046650-234918570	-0.006297481227094	0.035279841399821	0.858329663743037	1.0
MR-IVW	histidine	HMDB0000177	spermidine	HMDB0001257	bioa_009	bioa_033	2:27492603-27992603	0.646736812781041	0.258591288596977	0.0123843178406534	1.0
MR-IVW	histidine	HMDB0000177	spermidine	HMDB0001257	bioa_009	bioa_033	2:211331245-211831245	0.0443743671253934	0.237296080884457	0.851660632945272	1.0
MR-IVW	histidine	HMDB0000177	spermidine	HMDB0001257	bioa_009	bioa_033	3:186208322-186708322	0.169428755718461	0.298290062884613	0.570034967937694	1.0
MR-IVW	histidine	HMDB0000177	spermidine	HMDB0001257	bioa_009	bioa_033	4:186893802-187393802	-0.0412995718886461	0.156437772305484	0.791779918751183	1.0
MR-IVW	histidine	HMDB0000177	spermidine	HMDB0001257	bioa_009	bioa_033	8:145389726-145889726	-0.11695422148419	0.364343369109627	0.7482103909042	1.0
MR-IVW	histidine	HMDB0000177	spermidine	HMDB0001257	bioa_009	bioa_033	9:135904304-136404304	0.0885294674505187	0.304224974056777	0.771051319506908	1.0
MR-IVW	histidine	HMDB0000177	spermidine	HMDB0001257	bioa_009	bioa_033	12:56615040-57115040	-0.561830673383428	0.295856068132401	0.0575644759886939	1.0
MR-IVW	histidine	HMDB0000177	spermidine	HMDB0001257	bioa_009	bioa_033	12:96083535-96730076	-0.125316437867544	0.127887178410569	0.32713628688199	3.0
MR-IVW	histidine	HMDB0000177	spermidine	HMDB0001257	bioa_009	bioa_033	14:21229605-21729605	-0.272936255166105	0.388245028685781	0.482055749475267	1.0
MR-IVW	histidine	HMDB0000177	spermidine	HMDB0001257	bioa_009	bioa_033	15:58473939-58973939	0.428873894565575	0.398211601267944	0.281480265692524	1.0
MR-IVW	2-hydroxyglutarate	HMDB0059655	methionine	HMDB0000696	GCST90199865	bioa_013	14:91386532-91886532	0.000499808016668	0.0624760020835026	0.993616991599073	1.0
MR-IVW	cholesterol	HMDB0000067	acetoacetate	HMDB0000060	M00063	GCST90200318	1:109571511-110071511	0.0742987736896748	0.188460332242001	0.693403181429154	1.0
MR-IVW	citrate	HMDB0000094	creatinine	HMDB0000562	GCST90200304	met-d-Creatinine	5:14503745-15117020	-0.0288809118094633	0.0706178130256664	0.682558093807842	2.0
MR-IVW	citrate	HMDB0000094	creatinine	HMDB0000562	GCST90200304	met-d-Creatinine	17:6357018-6961881	0.0094504428719915	0.0215209700506979	0.660569386359925	3.0
MR-IVW	citrate	HMDB0000094	creatinine	HMDB0000562	GCST90200304	met-d-Creatinine	22:19003274-19503274	0.0253239503614393	0.0336532203916472	0.451752180128378	1.0
MR-IVW	sulfate*	HMDB01448	valine	HMDB0000883	GCST90199896	GCST90200442	7:122557611-123057611	-0.0441609896603053	0.172232310321752	0.797639184786892	1.0
MR-IVW	retinol (vitamin a)	HMDB0000305	allantoin	HMDB0000462	GCST90200405	GCST90200286	18:28939457-29439457	-0.10398227123204	0.162366208682304	0.521900769201072	1.0
MR-IVW	retinol (vitamin a)	HMDB0000305	allantoin	HMDB0000462	GCST90200405	GCST90200286	20:38915692-39415692	0.0206364833939698	0.167361860498812	0.901865916669791	1.0
MR-IVW	5-oxoproline	HMDB0000267	3,7-dimethylurate	HMDB0001982	GCST90200280	GCST90199755	8:144861615-145802337	0.0512480361348321	0.0342148534554569	0.134177407696296	3.0
MR-IVW	5-oxoproline	HMDB0000267	3,7-dimethylurate	HMDB0001982	GCST90200280	GCST90199755	12:56615338-57115338	0.199670814352295	0.183911961080511	0.277617520429641	1.0
MR-IVW	7-methylxanthine	HMDB0001991	glutamine	HMDB0000641	GCST90199754	met-d-Gln	1:197801712-198301712	0.0443459239987133	0.047857261870934	0.354119222009418	1.0
MR-IVW	7-methylxanthine	HMDB0001991	glutamine	HMDB0000641	GCST90199754	met-d-Gln	15:74777880-75578595	-0.0381411069368708	0.0429360067626774	0.374366222077363	1.0
MR-IVW	3-phenylpropionate (hydrocinnamate)	HMDB0000764	3-phenylpropionate (hydrocinnamate)	HMDB0000764	M15749	GCST90199635	16:20233961-20733961	0.622719990355201	0.133369659236953	3.02481101547857e-06	1.0
MR-IVW	oleamide	HMDB0002117	4-hydroxyphenylpyruvate	HMDB0000707	M32458	GCST90200300	12:21138621-21638621	0.189110038685704	0.105082591354341	0.0719186976663288	1.0
MR-IVW	oleamide	HMDB0002117	4-hydroxyphenylpyruvate	HMDB0000707	M32458	GCST90200300	19:15740431-16240431	0.152377498505821	0.166816031381935	0.361007826777078	1.0
MR-IVW	leucine	HMDB0000687	n-acetylglucosaminylasparagine	HMDB0000489	met-d-Leu	GCST90200316	2:27480940-28253616	-0.254461577580877	0.510939576658367	0.618465186944274	1.0
MR-IVW	leucine	HMDB0000687	n-acetylglucosaminylasparagine	HMDB0000489	met-d-Leu	GCST90200316	2:64975088-65475088	0.572874830785656	0.677891812082188	0.398064511940253	1.0
MR-IVW	leucine	HMDB0000687	n-acetylglucosaminylasparagine	HMDB0000489	met-d-Leu	GCST90200316	2:165251927-165751927	-0.232560892253299	0.474650583655743	0.624160575655818	1.0
MR-IVW	leucine	HMDB0000687	n-acetylglucosaminylasparagine	HMDB0000489	met-d-Leu	GCST90200316	4:86953335-87453335	-0.763980556916057	0.61157861915748	0.211593997245836	1.0
MR-IVW	leucine	HMDB0000687	n-acetylglucosaminylasparagine	HMDB0000489	met-d-Leu	GCST90200316	4:87663610-88163610	-0.63729562316913	0.626370799678259	0.308943465605242	1.0
MR-IVW	leucine	HMDB0000687	n-acetylglucosaminylasparagine	HMDB0000489	met-d-Leu	GCST90200316	4:88670985-89475171	0.207771993968293	0.142076003460771	0.143631539795236	3.0
MR-IVW	leucine	HMDB0000687	n-acetylglucosaminylasparagine	HMDB0000489	met-d-Leu	GCST90200316	8:76204025-76704025	0.309497233310663	0.667342045078826	0.642808230292074	1.0
MR-IVW	leucine	HMDB0000687	n-acetylglucosaminylasparagine	HMDB0000489	met-d-Leu	GCST90200316	12:56220625-57115338	-0.0232802102003494	0.419453352666982	0.955739087008785	2.0
MR-IVW	leucine	HMDB0000687	n-acetylglucosaminylasparagine	HMDB0000489	met-d-Leu	GCST90200316	16:69315747-70908300	0.145562181515815	0.256339994840983	0.570138109063693	1.0
MR-IVW	leucine	HMDB0000687	n-acetylglucosaminylasparagine	HMDB0000489	met-d-Leu	GCST90200316	16:71899923-72399923	0.287673328189145	0.386288588700471	0.456446499523816	1.0
MR-IVW	leucine	HMDB0000687	n-acetylglucosaminylasparagine	HMDB0000489	met-d-Leu	GCST90200316	17:6935779-7435779	0.27942093280841	0.398603606497655	0.483303321052859	1.0
MR-IVW	leucine	HMDB0000687	n-acetylglucosaminylasparagine	HMDB0000489	met-d-Leu	GCST90200316	19:49054215-49554215	-0.389823562102638	0.513497058019366	0.447760187325636	1.0
MR-IVW	serine	HMDB0000187	4-acetamidobutanoate	HMDB0003681	GCST90200415	M01558	1:119778579-120514573	-0.0822571001218103	0.0986120811198763	0.404197418718926	2.0
MR-IVW	serine	HMDB0000187	4-acetamidobutanoate	HMDB0003681	GCST90200415	M01558	2:211290507-212040821	-0.260176593886877	0.135508642649415	0.0548578994076734	1.0
MR-IVW	serine	HMDB0000187	4-acetamidobutanoate	HMDB0003681	GCST90200415	M01558	7:55905219-56847625	0.0414763685459849	0.124429105637957	0.738882680363531	1.0
MR-IVW	phenylpyruvate	HMDB0000205	beta-citrylglutamate	HMDB0241915	GCST90200365	GCST90199911	9:131315554-131815554	0.0836373155875098	0.131176582119317	0.523738429854309	1.0
MR-IVW	phenylpyruvate	HMDB0000205	beta-citrylglutamate	HMDB0241915	GCST90200365	GCST90199911	16:58503995-59003995	0.228426462220208	0.159156230352598	0.151220375882844	1.0
MR-IVW	creatine	HMDB0000064	glutamine	HMDB0000641	M27718	met-d-Gln	2:211346498-211846498	-0.0565227518979477	0.0301191948634585	0.0605680611371853	1.0
MR-IVW	n-acetylornithine	HMDB0003357	urate	HMDB0000289	bioa_023	GCST90200307	2:72878681-74437061	0.0087487859986194	0.034534436624782	0.800009251325044	6.0
MR-IVW	n-acetylornithine	HMDB0003357	urate	HMDB0000289	bioa_023	GCST90200307	5:950573-1450573	-0.560637764179441	0.350510838577734	0.10971228634003	1.0
MR-IVW	n-acetylornithine	HMDB0003357	urate	HMDB0000289	bioa_023	GCST90200307	17:37301988-37801988	0.184052301269005	0.313342036563669	0.556945403270873	1.0
MR-IVW	uridine	HMDB0000296	betaine	HMDB0000043	M00606	GCST90200425	1:20665172-21165172	0.281400168906024	0.169465726886492	0.0968111449836556	1.0
MR-IVW	uridine	HMDB0000296	betaine	HMDB0000043	M00606	GCST90200425	7:47852911-48352911	-0.225875497905463	0.171271557650192	0.187230971002732	1.0
MR-IVW	uridine	HMDB0000296	betaine	HMDB0000043	M00606	GCST90200425	22:50721752-51221752	-0.318895877569192	0.160680970740209	0.0471831557829693	1.0
MR-IVW	betaine	HMDB0000043	theobromine	HMDB0002825	M03141	GCST90199644	2:211337631-211837631	-0.107332229551059	0.134002301328323	0.4231472584867	1.0
MR-IVW	betaine	HMDB0000043	theobromine	HMDB0002825	M03141	GCST90199644	5:78095798-78666416	0.112449140628554	0.0864924079644578	0.193565267227358	2.0
MR-IVW	betaine	HMDB0000043	theobromine	HMDB0002825	M03141	GCST90199644	12:30349-530349	-0.266620679273993	0.160973831153717	0.0976614291447637	1.0
MR-IVW	cysteinylglycine	HMDB0000078	choline	HMDB0000097	GCST90200364	GCST90200327	16:15885043-16385043	-0.0682606948892572	0.150489796282199	0.650123817474413	1.0
MR-IVW	cysteinylglycine	HMDB0000078	choline	HMDB0000097	GCST90200364	GCST90200327	16:89076223-90262231	-0.19662973623421	0.119716478366478	0.100494347431355	2.0
MR-IVW	cysteinylglycine	HMDB0000078	choline	HMDB0000097	GCST90200364	GCST90200327	19:52317323-52817323	0.181163696863548	0.182912531889088	0.321959613113331	1.0
MR-IVW	5-methylthioadenosine (mta)	HMDB0001173	choline	HMDB0000097	GCST90200359	M15506	6:149659491-150411114	-1.19392715050491e-308	0.162780442502617	1.0	1.0
MR-IVW	glutamate	HMDB0000148	alpha-ketoglutaramate*	HMDB0001552	GCST90200412	GCST90199885	5:36388589-36888589	-0.207452886975266	0.155733672809238	0.182827200758496	1.0
MR-IVW	n-acetyl-aspartyl-glutamate (naag)	HMDB0001067	cystine	HMDB0000192	GCST90200684	M31454	11:45663099-50986366	0.0037387049698436	0.0510004291835769	0.941561563931186	3.0
MR-IVW	n-acetyl-aspartyl-glutamate (naag)	HMDB0001067	cystine	HMDB0000192	GCST90200684	M31454	11:54602007-58367668	-0.029855593792712	0.0835578663992177	0.720863932145228	3.0
MR-IVW	5-methylthioadenosine (mta)	HMDB0001173	pyruvate	HMDB0000243	GCST90200359	GCST90200430	2:211290507-211790507	0.0329239671338519	0.152418289149293	0.828979479675039	1.0
MR-IVW	5-methylthioadenosine (mta)	HMDB0001173	pyruvate	HMDB0000243	GCST90200359	GCST90200430	6:149659491-150411114	-0.0998146151393009	0.15402680260522	0.516962917299028	1.0
MR-IVW	5-methylthioadenosine (mta)	HMDB0001173	pyruvate	HMDB0000243	GCST90200359	GCST90200430	6:160319068-160819068	0.223540349004186	0.177794143949648	0.208645488557875	1.0
MR-IVW	5-methylthioadenosine (mta)	HMDB0001173	pyruvate	HMDB0000243	GCST90200359	GCST90200430	16:16009596-16509596	-0.19719639891276	0.163819698401708	0.228689909310828	1.0
MR-IVW	tryptophan	HMDB0000929	histidine	HMDB0000177	M00054	M00059	3:20813578-21313578	0.184695058159239	0.158310049850776	0.243345009148762	1.0
MR-IVW	tryptophan	HMDB0000929	histidine	HMDB0000177	M00054	M00059	3:189559163-190059163	0.0901871055849984	0.180374211169997	0.617075077451974	1.0
MR-IVW	tryptophan	HMDB0000929	histidine	HMDB0000177	M00054	M00059	4:156579823-157079823	0.0739992555058806	0.147998511011761	0.617075077451974	1.0
MR-IVW	tryptophan	HMDB0000929	histidine	HMDB0000177	M00054	M00059	5:142947848-143447848	-0.105546609452133	0.158319914178199	0.504985075093844	1.0
MR-IVW	tryptophan	HMDB0000929	histidine	HMDB0000177	M00054	M00059	5:153760041-154260041	0.210420686837168	0.180360588717572	0.243345009148762	1.0
MR-IVW	tryptophan	HMDB0000929	histidine	HMDB0000177	M00054	M00059	6:111281159-111781159	0.267672188040387	0.152955536023078	0.0801183137276327	1.0
MR-IVW	tryptophan	HMDB0000929	histidine	HMDB0000177	M00054	M00059	6:125293311-125793311	-0.164040125618895	0.164040125618895	0.317310507862914	1.0
MR-IVW	tryptophan	HMDB0000929	histidine	HMDB0000177	M00054	M00059	7:14057409-14557409	0.427230947011529	0.176785219453046	0.015663353642897	1.0
MR-IVW	tryptophan	HMDB0000929	histidine	HMDB0000177	M00054	M00059	11:116404435-116904435	-0.0884261942672423	0.176852388534484	0.617075077451974	1.0
MR-IVW	tryptophan	HMDB0000929	histidine	HMDB0000177	M00054	M00059	16:53794515-54294515	-0.0751563115945844	0.180375147827003	0.67692223902138	1.0
MR-IVW	cortisol	HMDB0000063	caffeine	HMDB0001847	GCST90200378	M00569	14:94554700-95054700	-0.137847503369014	0.163493550507435	0.39915168514396	1.0
MR-IVW	n1-methyl-2-pyridone-5-carboxamide	HMDB0004193	inosine	HMDB0000195	GCST90199778	GCST90200394	2:135485648-135985648	0.394690761283575	0.222180600276158	0.0756602335214502	1.0
MR-IVW	n1-methyl-2-pyridone-5-carboxamide	HMDB0004193	inosine	HMDB0000195	GCST90199778	GCST90200394	7:10019022-10519022	0.169937956886676	0.233915122557373	0.467535921939566	1.0
MR-IVW	tryptophan	HMDB0000929	cortisol	HMDB0000063	M00054	GCST90200378	3:189559163-190059163	0.0369214201106162	0.170903300420327	0.828958980561353	1.0
MR-IVW	tryptophan	HMDB0000929	cortisol	HMDB0000063	M00054	GCST90200378	5:153760041-154260041	-0.0360422542332564	0.170903323326582	0.832971041959995	1.0
MR-IVW	tryptophan	HMDB0000929	cortisol	HMDB0000063	M00054	GCST90200378	6:111281159-111781159	0.259282155420731	0.149982066438194	0.0838530627687364	1.0
MR-IVW	tryptophan	HMDB0000929	cortisol	HMDB0000063	M00054	GCST90200378	6:125293311-125793311	-0.135561633455137	0.155428020272119	0.383108704947768	1.0
MR-IVW	tryptophan	HMDB0000929	cortisol	HMDB0000063	M00054	GCST90200378	7:14057409-14557409	0.259996397521061	0.167542254455204	0.120703904499901	1.0
MR-IVW	tryptophan	HMDB0000929	cortisol	HMDB0000063	M00054	GCST90200378	11:116404435-116904435	-0.05382397061834	0.16756582034612	0.748050560461304	1.0
MR-IVW	tryptophan	HMDB0000929	cortisol	HMDB0000063	M00054	GCST90200378	16:53794515-54294515	0.0670757654417576	0.170902180596992	0.694703250620303	1.0
MR-IVW	pyruvate	HMDB0000243	bilirubin (z,z)	HMDB0000054	met-d-Pyruvate	M27716	1:154991807-156271079	-0.269018328653355	0.465444409892311	0.563276507211029	1.0
MR-IVW	pyruvate	HMDB0000243	bilirubin (z,z)	HMDB0000054	met-d-Pyruvate	M27716	1:207429229-207929229	0.909122409745557	0.679717689529388	0.181059482276352	1.0
MR-IVW	pyruvate	HMDB0000243	bilirubin (z,z)	HMDB0000054	met-d-Pyruvate	M27716	2:27480940-28253616	0.277952451599034	0.4685484184098	0.553033702717282	1.0
MR-IVW	pyruvate	HMDB0000243	bilirubin (z,z)	HMDB0000054	met-d-Pyruvate	M27716	2:60468043-60968043	0.940975604037716	0.632459012549941	0.136802358869281	1.0
MR-IVW	pyruvate	HMDB0000243	bilirubin (z,z)	HMDB0000054	met-d-Pyruvate	M27716	2:173097338-173854224	-0.100936740065465	0.239724757655482	0.673716649749526	1.0
MR-IVW	pyruvate	HMDB0000243	bilirubin (z,z)	HMDB0000054	met-d-Pyruvate	M27716	3:56611222-57111222	-0.262951700255592	0.596698089041541	0.659446150240906	1.0
MR-IVW	pyruvate	HMDB0000243	bilirubin (z,z)	HMDB0000054	met-d-Pyruvate	M27716	5:131157493-131957429	-1.22201914582312	0.483886775862842	0.0115558862464683	1.0
MR-IVW	pyruvate	HMDB0000243	bilirubin (z,z)	HMDB0000054	met-d-Pyruvate	M27716	8:106322270-106822270	0.804878381843273	0.634959612343027	0.204938819027626	1.0
MR-IVW	pyruvate	HMDB0000243	bilirubin (z,z)	HMDB0000054	met-d-Pyruvate	M27716	9:135611502-136391870	-0.16552453769495	0.72051857584861	0.818301791692597	1.0
MR-IVW	pyruvate	HMDB0000243	bilirubin (z,z)	HMDB0000054	met-d-Pyruvate	M27716	10:2869150-3388009	-0.324456073156506	0.217533049048112	0.135823601433694	1.0
MR-IVW	pyruvate	HMDB0000243	bilirubin (z,z)	HMDB0000054	met-d-Pyruvate	M27716	11:56961646-57461646	0.410331739048055	0.723479645163673	0.570602642478954	1.0
MR-IVW	pyruvate	HMDB0000243	bilirubin (z,z)	HMDB0000054	met-d-Pyruvate	M27716	12:48145900-49077761	-0.0746468408986025	0.241960861769051	0.757695878716037	2.0
MR-IVW	pyruvate	HMDB0000243	bilirubin (z,z)	HMDB0000054	met-d-Pyruvate	M27716	16:69379588-70929689	-0.958274877425271	0.469050334739737	0.0410513737002773	1.0
MR-IVW	pyruvate	HMDB0000243	bilirubin (z,z)	HMDB0000054	met-d-Pyruvate	M27716	18:43532791-44032791	0.400959830172643	0.770264936910601	0.602681719913887	1.0
MR-IVW	pyruvate	HMDB0000243	bilirubin (z,z)	HMDB0000054	met-d-Pyruvate	M27716	21:45449580-45972811	-0.154930473564163	0.372670598573256	0.677607339532538	1.0
MR-IVW	2-aminobutyrate	HMDB0000452	methionine	HMDB0000696	M32348	M01302	2:64958074-65458074	-0.314599724910972	0.122344337465378	0.0101279905493907	1.0
MR-IVW	2-aminobutyrate	HMDB0000452	methionine	HMDB0000696	M32348	M01302	4:88993818-89493818	0.0926831392540208	0.154471898756703	0.548506235500151	1.0
MR-IVW	serine	HMDB0000187	citrulline	HMDB0000904	GCST90200415	M02132	1:119778579-120514573	-0.0492046416408417	0.0930556821045834	0.596968078335468	2.0
MR-IVW	serine	HMDB0000187	citrulline	HMDB0000904	GCST90200415	M02132	2:211290507-212040821	-0.383498941799921	0.127832980599973	0.0026997960632599	1.0
MR-IVW	serine	HMDB0000187	citrulline	HMDB0000904	GCST90200415	M02132	7:55905219-56847625	0.117412925832075	0.117412925832075	0.317310507862914	1.0
MR-IVW	citrulline	HMDB0000904	creatinine	HMDB0000562	M02132	M00513	10:97115163-97871266	0.242694492423843	0.165032254848213	0.141402507486612	1.0
MR-IVW	bilirubin (z,z)	HMDB0000054	n6,n6,n6-trimethyllysine	HMDB0001325	GCST90200704	GCST90200344	2:233988949-235124783	0.0212149259285292	0.0303896325650247	0.485116233601928	7.0
MR-IVW	bilirubin (z,z)	HMDB0000054	n6,n6,n6-trimethyllysine	HMDB0001325	GCST90200704	GCST90200344	12:21093886-21593886	0.0706546917665602	0.136923508726452	0.605843384912456	1.0
MR-IVW	ornithine	HMDB0000214	alpha-aminoadipic acid	HMDB0000510	bioa_014	bioa_025	2:219037276-219805573	0.641711160829577	0.228937267509659	0.0050629669341858	1.0
MR-IVW	ornithine	HMDB0000214	alpha-aminoadipic acid	HMDB0000510	bioa_014	bioa_025	4:144415809-145209327	0.420940395289494	0.206141231777422	0.0411515313302129	1.0
MR-IVW	ornithine	HMDB0000214	alpha-aminoadipic acid	HMDB0000510	bioa_014	bioa_025	6:131638147-132138147	-0.0237606168678487	0.18562981928008	0.898148973041383	1.0
MR-IVW	ornithine	HMDB0000214	alpha-aminoadipic acid	HMDB0000510	bioa_014	bioa_025	9:135887106-136387106	0.0492812352732344	0.220005514612662	0.822757303233933	1.0
MR-IVW	ornithine	HMDB0000214	alpha-aminoadipic acid	HMDB0000510	bioa_014	bioa_025	10:97138162-97638162	-0.0579446543287921	0.247626727900821	0.814984978663162	1.0
MR-IVW	ornithine	HMDB0000214	alpha-aminoadipic acid	HMDB0000510	bioa_014	bioa_025	12:46964292-47464292	0.284506345161534	0.202064165597679	0.159131069992931	1.0
MR-IVW	ornithine	HMDB0000214	alpha-aminoadipic acid	HMDB0000510	bioa_014	bioa_025	12:132819894-133319894	0.0806445442773993	0.264408341893112	0.760366152319669	1.0
MR-IVW	ornithine	HMDB0000214	alpha-aminoadipic acid	HMDB0000510	bioa_014	bioa_025	16:68152686-68652686	0.397552187664315	0.226396462223415	0.079088408561707	1.0
MR-IVW	ornithine	HMDB0000214	alpha-aminoadipic acid	HMDB0000510	bioa_014	bioa_025	19:12789284-13289284	-0.377120622717574	0.228835329318916	0.0993526711837277	1.0
MR-IVW	uridine	HMDB0000296	citrate	HMDB0000094	M00606	met-d-Citrate	1:20665172-21165172	0.0784245686599482	0.0453348204187269	0.0836486840303976	1.0
MR-IVW	uridine	HMDB0000296	citrate	HMDB0000094	M00606	met-d-Citrate	7:47852911-48352911	-0.0195917724629307	0.0458156364534791	0.668926372034045	1.0
MR-IVW	uridine	HMDB0000296	citrate	HMDB0000094	M00606	met-d-Citrate	22:50721752-51221752	-0.0193346887475359	0.0313072561305135	0.536853210795455	1.0
MR-IVW	eicosapentaenoate (epa; 20:5n3)	HMDB0001999	lactate	HMDB0000190	GCST90200349	M00527	11:61319830-61819830	0.0140877555564443	0.0810045944495562	0.86193380162976	1.0
MR-IVW	3-aminoisobutyrate	HMDB0002166	spermidine	HMDB0001257	GCST90200310	bioa_033	3:66115384-66615384	-0.0335397881314243	0.116863373280227	0.774112320233973	1.0
MR-IVW	3-aminoisobutyrate	HMDB0002166	spermidine	HMDB0001257	GCST90200310	bioa_033	5:34511619-35593952	0.0082681738880297	0.0174282078492817	0.635205198784763	7.0
MR-IVW	3-aminoisobutyrate	HMDB0002166	spermidine	HMDB0001257	GCST90200310	bioa_033	5:35822024-36322024	-0.169859216239873	0.117712554566786	0.149020471230338	1.0
MR-IVW	3-aminoisobutyrate	HMDB0002166	spermidine	HMDB0001257	GCST90200310	bioa_033	12:89320-602261	-0.0426059655407731	0.055513491305466	0.442791134780231	2.0
MR-IVW	histidine	HMDB0000177	urate	HMDB0000289	M00059	M01604	4:9731889-10602550	-2.57805890907677	0.132407859378565	1.95019172094976e-84	1.0
MR-IVW	cysteinylglycine	HMDB0000078	caffeine	HMDB0001847	GCST90200364	GCST90200436	16:15885043-16385043	-0.0361738578783792	0.152887813722471	0.812964069532048	1.0
MR-IVW	cysteinylglycine	HMDB0000078	caffeine	HMDB0001847	GCST90200364	GCST90200436	16:89076223-90262231	0.0410235768958526	0.0894222653902767	0.6464047678146	2.0
MR-IVW	cysteinylglycine	HMDB0000078	caffeine	HMDB0001847	GCST90200364	GCST90200436	19:52317323-52817323	-0.037202117149822	0.185836099862379	0.841333720205983	1.0
MR-IVW	mannose	HMDB0000169	glycine	HMDB0000123	M00584	M32338	2:27182547-28770083	0.132614773215944	0.0558377992488187	0.0175489501914768	1.0
MR-IVW	uridine	HMDB0000296	cholesterol	HMDB0000067	M00606	GCST90200368	1:20665172-21165172	0.245863610611648	0.169205443267201	0.146210460630537	1.0
MR-IVW	uridine	HMDB0000296	cholesterol	HMDB0000067	M00606	GCST90200368	7:47852911-48352911	-0.200378951088571	0.171005572132853	0.24128999311837	1.0
MR-IVW	uridine	HMDB0000296	cholesterol	HMDB0000067	M00606	GCST90200368	22:50721752-51221752	-0.108686538087311	0.160461741222838	0.498192699279603	1.0
MR-IVW	ornithine	HMDB0000214	glucuronate	HMDB0000127	GCST90200404	GCST90199641	6:131644358-132144358	-0.30833116330841	0.129402759799198	0.0171850365304513	1.0
MR-IVW	ornithine	HMDB0000214	glucuronate	HMDB0000127	GCST90200404	GCST90199641	6:161178041-161678041	-0.0264404772790953	0.186727184881607	0.88739635655067	1.0
MR-IVW	aspartate	HMDB0000191	sarcosine	HMDB0000271	GCST90200370	GCST90200291	3:56598999-57098999	0.0006358810065027	0.118358681246609	0.995713392616803	1.0
MR-IVW	aspartate	HMDB0000191	sarcosine	HMDB0000271	GCST90200370	GCST90200291	5:36388589-36888589	-0.134442420136774	0.177427632177396	0.448612026719501	1.0
MR-IVW	urate	HMDB0000289	histidine	HMDB0000177	GCST90200307	bioa_009	4:9672167-10439135	-0.0546486740206932	0.0189030349431661	0.0038401812036948	1.0
MR-IVW	urate	HMDB0000289	histidine	HMDB0000177	GCST90200307	bioa_009	4:88802323-89302323	-0.0144200392503965	0.052436506365081	0.783316238307221	1.0
MR-IVW	tyrosine	HMDB0000158	betaine	HMDB0000043	met-d-Tyr	GCST90200425	2:211293055-211793055	4.99225334819749	0.546146935042268	6.19569246956178e-20	1.0
MR-IVW	tyrosine	HMDB0000158	betaine	HMDB0000043	met-d-Tyr	GCST90200425	3:135701113-136607693	-0.455826609229623	0.484743737423539	0.347040349712824	1.0
MR-IVW	tyrosine	HMDB0000158	betaine	HMDB0000043	met-d-Tyr	GCST90200425	3:186140627-186640627	-0.126975165805251	0.51806114392762	0.806381424971112	1.0
MR-IVW	tyrosine	HMDB0000158	betaine	HMDB0000043	met-d-Tyr	GCST90200425	4:99789651-100289651	0.91592812666994	0.425619428915729	0.0313982582216673	1.0
MR-IVW	tyrosine	HMDB0000158	betaine	HMDB0000043	met-d-Tyr	GCST90200425	4:124511762-125011762	-0.397680628193114	0.673964177882169	0.555149106247737	1.0
MR-IVW	tyrosine	HMDB0000158	betaine	HMDB0000043	met-d-Tyr	GCST90200425	5:89941256-90441256	0.145034728706234	0.630184954353955	0.817978096616097	1.0
MR-IVW	tyrosine	HMDB0000158	betaine	HMDB0000043	met-d-Tyr	GCST90200425	6:43031486-43531486	0.870071082781916	0.674824340615693	0.197283480560282	1.0
MR-IVW	tyrosine	HMDB0000158	betaine	HMDB0000043	met-d-Tyr	GCST90200425	6:110683901-112778738	0.0488514586839212	0.0874410790435687	0.576381094134984	15.0
MR-IVW	tyrosine	HMDB0000158	betaine	HMDB0000043	met-d-Tyr	GCST90200425	7:25715759-26215759	-1.05546212734165	0.651513050255932	0.105228654757916	1.0
MR-IVW	tyrosine	HMDB0000158	betaine	HMDB0000043	met-d-Tyr	GCST90200425	7:27916442-28416442	0.0960301951971245	0.503276726865594	0.84867451145432	1.0
MR-IVW	tyrosine	HMDB0000158	betaine	HMDB0000043	met-d-Tyr	GCST90200425	8:126236230-126736230	-0.729690660001722	0.440183920831253	0.0973790548507686	1.0
MR-IVW	tyrosine	HMDB0000158	betaine	HMDB0000043	met-d-Tyr	GCST90200425	9:21884651-22384651	-0.381542027175636	0.627039101436915	0.5428678188191	1.0
MR-IVW	tyrosine	HMDB0000158	betaine	HMDB0000043	met-d-Tyr	GCST90200425	10:64760672-65511176	0.355779525534041	0.434759957127725	0.413165616155597	1.0
MR-IVW	tyrosine	HMDB0000158	betaine	HMDB0000043	met-d-Tyr	GCST90200425	11:8005408-8505408	0.699108747587143	0.554489997828236	0.207375871503603	1.0
MR-IVW	tyrosine	HMDB0000158	betaine	HMDB0000043	met-d-Tyr	GCST90200425	11:61320783-61820783	-1.32343897945865	0.486635648363304	0.0065367154711638	1.0
MR-IVW	tyrosine	HMDB0000158	betaine	HMDB0000043	met-d-Tyr	GCST90200425	12:21081549-21581549	0.219294794755956	0.359706949584209	0.542094690256245	1.0
MR-IVW	tyrosine	HMDB0000158	betaine	HMDB0000043	met-d-Tyr	GCST90200425	12:46690648-47449549	0.101416359176	0.395070967501794	0.797407163202487	1.0
MR-IVW	tyrosine	HMDB0000158	betaine	HMDB0000043	met-d-Tyr	GCST90200425	12:56615040-57115040	0.5485457664921	0.296643921073972	0.0644329154118408	1.0
MR-IVW	tyrosine	HMDB0000158	betaine	HMDB0000043	met-d-Tyr	GCST90200425	12:59740603-60240603	-0.208960000536816	0.666822111313231	0.754001902857046	1.0
MR-IVW	tyrosine	HMDB0000158	betaine	HMDB0000043	met-d-Tyr	GCST90200425	12:121174574-121674574	0.0358881438105009	0.261235475279211	0.890731606059869	1.0
MR-IVW	tyrosine	HMDB0000158	betaine	HMDB0000043	met-d-Tyr	GCST90200425	12:122076812-122576812	0.127835185103953	0.56050172284786	0.819589662278524	1.0
MR-IVW	tyrosine	HMDB0000158	betaine	HMDB0000043	met-d-Tyr	GCST90200425	14:102441854-102941854	0.778898293426586	0.599875709194109	0.194138656106631	1.0
MR-IVW	tyrosine	HMDB0000158	betaine	HMDB0000043	met-d-Tyr	GCST90200425	16:70194094-72795019	-0.0529634252701025	0.156548148649949	0.735121785889438	6.0
MR-IVW	tyrosine	HMDB0000158	betaine	HMDB0000043	met-d-Tyr	GCST90200425	16:79505446-80005446	0.068873273447995	0.625537883189463	0.912328099872469	1.0
MR-IVW	tyrosine	HMDB0000158	betaine	HMDB0000043	met-d-Tyr	GCST90200425	19:45175460-45675460	-1.72735444581956	0.609875341589289	0.0046213396621425	1.0
MR-IVW	tyrosine	HMDB0000158	betaine	HMDB0000043	met-d-Tyr	GCST90200425	20:42792364-43292364	-0.75307273561406	0.615206342566309	0.220915332729318	1.0
MR-IVW	tyrosine	HMDB0000158	betaine	HMDB0000043	met-d-Tyr	GCST90200425	22:31926825-32426825	-0.730398607607658	0.673795510818535	0.278361986468955	1.0
MR-IVW	tyrosine	HMDB0000158	betaine	HMDB0000043	met-d-Tyr	GCST90200425	22:44074855-44574855	-1.19627300431357	0.638053831173395	0.0608095279712662	1.0
MR-IVW	creatinine	HMDB0000562	glycerol 3-phosphate	HMDB0000126	M00513	M15365	7:23845366-24345366	0.140332256555403	0.173744698592402	0.419267732920392	1.0
MR-IVW	histidine	HMDB0000177	hippurate	HMDB0000714	bioa_009	M15753	2:27492603-27992603	0.656953195942643	0.389588523175286	0.0917429383392344	1.0
MR-IVW	histidine	HMDB0000177	hippurate	HMDB0000714	bioa_009	M15753	2:211331245-211831245	0.373488209451889	0.35748157190395	0.2961264544508	1.0
MR-IVW	histidine	HMDB0000177	hippurate	HMDB0000714	bioa_009	M15753	3:186208322-186708322	-0.406170369814664	0.449379983624736	0.366076984583269	1.0
MR-IVW	histidine	HMDB0000177	hippurate	HMDB0000714	bioa_009	M15753	4:186893802-187393802	-0.170983182719964	0.235679522127519	0.468151357247349	1.0
MR-IVW	histidine	HMDB0000177	hippurate	HMDB0000714	bioa_009	M15753	8:145389726-145889726	0.34667532871763	0.548902603802916	0.527662046790785	1.0
MR-IVW	histidine	HMDB0000177	hippurate	HMDB0000714	bioa_009	M15753	9:135904304-136404304	-0.488861641920981	0.458307789300919	0.286122384391018	1.0
MR-IVW	histidine	HMDB0000177	hippurate	HMDB0000714	bioa_009	M15753	12:56615040-57115040	0.280895949110964	0.445769658371748	0.52860496262577	1.0
MR-IVW	histidine	HMDB0000177	hippurate	HMDB0000714	bioa_009	M15753	12:96083535-96730076	-0.109241389060704	0.192678092400168	0.570739179716065	3.0
MR-IVW	histidine	HMDB0000177	hippurate	HMDB0000714	bioa_009	M15753	14:21229605-21729605	-0.0827178875820789	0.584933633616143	0.887542783301553	1.0
MR-IVW	histidine	HMDB0000177	hippurate	HMDB0000714	bioa_009	M15753	15:58473939-58973939	0.116410266600187	0.599960604785587	0.846152508527282	1.0
MR-IVW	hypoxanthine	HMDB0000157	n-stearoyl-sphingosine (d18:1/18:0)*	HMDB0004950	M03127	GCST90200341	6:16038192-16538192	-0.0582675180077044	0.114023266981324	0.609341055565179	1.0
MR-IVW	docosahexaenoate (dha; 22:6n3)	HMDB0002183	alpha-ketobutyrate	HMDB0000005	GCST90199651	GCST90200438	11:61376206-61876206	0.218998917056721	0.170863907984867	0.199942470111648	1.0
MR-IVW	isoursodeoxycholate	HMDB0000686	serine	HMDB0000187	GCST90199892	M32315	5:35715970-36215970	0.211056437543536	0.181945204778909	0.246048806102684	1.0
MR-IVW	n-acetyl-aspartyl-glutamate (naag)	HMDB0001067	eicosapentaenoate (epa; 20:5n3)	HMDB0001999	GCST90200684	GCST90200349	11:45663099-50986366	0.0504590347476114	0.0311331500549446	0.105071391095928	10.0
MR-IVW	n-acetyl-aspartyl-glutamate (naag)	HMDB0001067	eicosapentaenoate (epa; 20:5n3)	HMDB0001999	GCST90200684	GCST90200349	11:54602007-58367668	0.0585884239618652	0.0350453029613787	0.0945655315824728	11.0
MR-IVW	oleamide	HMDB0002117	serine	HMDB0000187	M32458	bioa_018	12:21138621-21638621	0.0638381545205531	0.0528024437721698	0.226662845377822	1.0
MR-IVW	oleamide	HMDB0002117	serine	HMDB0000187	M32458	bioa_018	19:15740431-16240431	0.0095545280984007	0.0838116499859772	0.909237793444582	1.0
MR-IVW	leucine	HMDB0000687	isoursodeoxycholate	HMDB0000686	bioa_011	GCST90199892	2:27480940-27980940	1.26714710252313	0.537773471685634	0.0184587922934298	1.0
MR-IVW	leucine	HMDB0000687	isoursodeoxycholate	HMDB0000686	bioa_011	GCST90199892	4:88972827-89472827	-0.147835724006825	0.218505343695543	0.498674277127167	1.0
MR-IVW	leucine	HMDB0000687	isoursodeoxycholate	HMDB0000686	bioa_011	GCST90199892	11:116336283-116883862	0.142929398492066	0.58632332213243	0.807407156519262	1.0
MR-IVW	leucine	HMDB0000687	isoursodeoxycholate	HMDB0000686	bioa_011	GCST90199892	15:58477325-58977325	1.04177134350229	0.496059691680096	0.0357206862541686	1.0
MR-IVW	leucine	HMDB0000687	isoursodeoxycholate	HMDB0000686	bioa_011	GCST90199892	16:70059237-70559237	0.287997763044751	0.318945310889761	0.366542290291848	1.0
MR-IVW	valine	HMDB0000883	1-stearoyl-2-oleoyl-gps (18:0/18:1)	HMDB0010163	met-d-Val	GCST90199652	2:27480940-28253616	0.214339949514346	0.527955949295406	0.684756748450988	1.0
MR-IVW	valine	HMDB0000883	1-stearoyl-2-oleoyl-gps (18:0/18:1)	HMDB0010163	met-d-Val	GCST90199652	2:64975088-65475088	0.17860447413145	0.250045093083053	0.47504845653384	2.0
MR-IVW	valine	HMDB0000883	1-stearoyl-2-oleoyl-gps (18:0/18:1)	HMDB0010163	met-d-Val	GCST90199652	2:165251927-165751927	-0.106844534645954	0.443249107560484	0.809517523227696	1.0
MR-IVW	valine	HMDB0000883	1-stearoyl-2-oleoyl-gps (18:0/18:1)	HMDB0010163	met-d-Val	GCST90199652	3:135701113-136578270	1.02886451164178	0.66764271189367	0.123306910058798	1.0
MR-IVW	valine	HMDB0000883	1-stearoyl-2-oleoyl-gps (18:0/18:1)	HMDB0010163	met-d-Val	GCST90199652	4:86953335-87453335	0.341977644579305	0.626487017355562	0.585158399758889	1.0
MR-IVW	valine	HMDB0000883	1-stearoyl-2-oleoyl-gps (18:0/18:1)	HMDB0010163	met-d-Val	GCST90199652	4:87663610-88163610	-0.0681373663622275	0.617280011281144	0.912105446073796	1.0
MR-IVW	valine	HMDB0000883	1-stearoyl-2-oleoyl-gps (18:0/18:1)	HMDB0010163	met-d-Val	GCST90199652	4:88882515-89510546	0.112815257721134	0.13333229376623	0.397485230127711	4.0
MR-IVW	valine	HMDB0000883	1-stearoyl-2-oleoyl-gps (18:0/18:1)	HMDB0010163	met-d-Val	GCST90199652	5:55564890-56064890	-0.404113133350205	0.68495513803124	0.555200827084523	1.0
MR-IVW	valine	HMDB0000883	1-stearoyl-2-oleoyl-gps (18:0/18:1)	HMDB0010163	met-d-Val	GCST90199652	6:108910874-109410874	-0.783420425697484	0.686942765411125	0.254100964158078	1.0
MR-IVW	valine	HMDB0000883	1-stearoyl-2-oleoyl-gps (18:0/18:1)	HMDB0010163	met-d-Val	GCST90199652	12:56199875-57115338	0.195459926328363	0.377505360514622	0.604620645064989	2.0
MR-IVW	valine	HMDB0000883	1-stearoyl-2-oleoyl-gps (18:0/18:1)	HMDB0010163	met-d-Val	GCST90199652	12:122278263-122778263	0.0368105139285024	0.516455046176874	0.943178613554283	1.0
MR-IVW	valine	HMDB0000883	1-stearoyl-2-oleoyl-gps (18:0/18:1)	HMDB0010163	met-d-Val	GCST90199652	14:102468052-102968052	0.896077355256029	0.671450711936941	0.182027179871939	1.0
MR-IVW	valine	HMDB0000883	1-stearoyl-2-oleoyl-gps (18:0/18:1)	HMDB0010163	met-d-Val	GCST90199652	16:69315747-70918195	0.205332655134742	0.264772971376906	0.438041553111433	1.0
MR-IVW	valine	HMDB0000883	1-stearoyl-2-oleoyl-gps (18:0/18:1)	HMDB0010163	met-d-Val	GCST90199652	17:6935779-7435779	-0.438847074949622	0.275345078723005	0.110979138169032	1.0
MR-IVW	valine	HMDB0000883	1-stearoyl-2-oleoyl-gps (18:0/18:1)	HMDB0010163	met-d-Val	GCST90199652	17:79384062-79884062	1.74682964901005	0.637642850415622	0.0061530642188724	1.0
MR-IVW	valine	HMDB0000883	1-stearoyl-2-oleoyl-gps (18:0/18:1)	HMDB0010163	met-d-Val	GCST90199652	19:49050431-49611255	-0.423935028577079	0.342677733084756	0.216040855235446	4.0
MR-IVW	urate	HMDB0000289	oleate (18:1n9)	HMDB0000207	M01604	M01359	4:9676051-10553081	0.100741070172576	0.050370535086288	0.0455002638963575	1.0
MR-IVW	creatinine	HMDB0000562	phenylalanine	HMDB0000159	GCST90200366	GCST90200396	16:20142332-20642332	0.0384874250587667	0.173084894370007	0.824032442710662	1.0
MR-IVW	alpha-aminoadipic acid	HMDB0000510	valine	HMDB0000883	bioa_025	GCST90200442	3:2996317-3496317	-0.162452286675666	0.242685856081079	0.503244622823758	1.0
MR-IVW	alpha-aminoadipic acid	HMDB0000510	valine	HMDB0000883	bioa_025	GCST90200442	5:36380209-36880209	0.0403072738849486	0.182656741962287	0.82534764155883	1.0
MR-IVW	arginine	HMDB0000517	ornithine	HMDB0000214	GCST90200372	M01493	4:77758299-78258299	0.031117808096074	0.19448630060047	0.872881074217139	1.0
MR-IVW	arginine	HMDB0000517	ornithine	HMDB0000214	GCST90200372	M01493	6:131644358-132148208	-0.277909022116454	0.129437078793965	0.0317885988775997	1.0
MR-IVW	arginine	HMDB0000517	ornithine	HMDB0000214	GCST90200372	M01493	10:99896895-100396895	-0.0301042664109409	0.125434443378923	0.810330256604411	1.0
MR-IVW	urate	HMDB0000289	myo-inositol	HMDB0000211	GCST90200307	M19934	4:9672167-10439135	0.0261091206798447	0.0626618896316271	0.676922239021379	1.0
MR-IVW	urate	HMDB0000289	myo-inositol	HMDB0000211	GCST90200307	M19934	4:88802323-89302323	0.143294679341353	0.169830731071234	0.398809120942748	1.0
MR-IVW	spermidine	HMDB0001257	creatinine	HMDB0000562	GCST90200423	GCST90200366	1:247789451-248289451	0.163239678405217	0.145237285761179	0.261033563053162	1.0
MR-IVW	hypotaurine	HMDB0000965	citrulline	HMDB0000904	GCST90200379	bioa_005	4:138793652-139293652	0.059248848646202	0.0704504740145087	0.400347934415485	1.0
MR-IVW	1-methylxanthine	HMDB0010738	n-palmitoyl-sphinganine (d18:0/16:0)	HMDB11760	GCST90199763	GCST90200064	8:18005709-18505709	0.0096084610304435	0.0588862676931303	0.87038473682108	1.0
MR-IVW	1-methylxanthine	HMDB0010738	n-palmitoyl-sphinganine (d18:0/16:0)	HMDB11760	GCST90199763	GCST90200064	15:74275585-74775585	0.057666275306295	0.14907275233268	0.698879769001373	1.0
MR-IVW	1-methylxanthine	HMDB0010738	n-palmitoyl-sphinganine (d18:0/16:0)	HMDB11760	GCST90199763	GCST90200064	15:74777880-75599999	0.103183978678996	0.119809373849125	0.389108844894553	1.0
MR-IVW	2-oxoarginine*	HMDB0004225	cytidine	HMDB0000089	GCST90199903	GCST90200429	4:102938709-103438709	0.310090662482467	0.1891196321966	0.101077237264206	1.0
MR-IVW	2-oxoarginine*	HMDB0004225	cytidine	HMDB0000089	GCST90199903	GCST90200429	6:160310824-160819068	-0.0967127154039997	0.219768595915277	0.659889212374757	2.0
MR-IVW	uridine	HMDB0000296	docosapentaenoate (n6 dpa; 22:5n6)	HMDB0001976	M00606	GCST90199796	1:20665172-21165172	0.157535686238795	0.177091949635068	0.373696818993537	1.0
MR-IVW	uridine	HMDB0000296	docosapentaenoate (n6 dpa; 22:5n6)	HMDB0001976	M00606	GCST90199796	7:47852911-48352911	-0.0738474848047546	0.178975352669244	0.679890471522154	1.0
MR-IVW	uridine	HMDB0000296	docosapentaenoate (n6 dpa; 22:5n6)	HMDB0001976	M00606	GCST90199796	22:50721752-51221752	0.108977374635733	0.167928033494669	0.51636885773518	1.0
MR-IVW	valine	HMDB0000883	tryptophan	HMDB0000929	met-d-Val	M00054	2:27480940-28253616	1.47411886945327	0.315882614882843	3.06125347306196e-06	1.0
MR-IVW	valine	HMDB0000883	tryptophan	HMDB0000929	met-d-Val	M00054	2:64975088-65475088	-0.134745033627281	0.374787999650722	0.719203620193121	2.0
MR-IVW	valine	HMDB0000883	tryptophan	HMDB0000929	met-d-Val	M00054	2:165251927-165751927	1.44218448471977	0.463559298659925	0.0018638479350299	1.0
MR-IVW	valine	HMDB0000883	tryptophan	HMDB0000929	met-d-Val	M00054	2:226858446-227358446	0.931138055689275	0.698353541766957	0.182422439451736	1.0
MR-IVW	valine	HMDB0000883	tryptophan	HMDB0000929	met-d-Val	M00054	3:135701113-136578270	0.987161521505714	0.686721058438758	0.150575972824847	1.0
MR-IVW	valine	HMDB0000883	tryptophan	HMDB0000929	met-d-Val	M00054	4:88882515-89510546	-0.119641562939191	0.153824866636104	0.436700030722761	1.0
MR-IVW	valine	HMDB0000883	tryptophan	HMDB0000929	met-d-Val	M00054	12:56199875-57115338	0.741036636980128	0.397422750254844	0.0622367245340844	2.0
MR-IVW	valine	HMDB0000883	tryptophan	HMDB0000929	met-d-Val	M00054	12:122278263-122778263	0.218538993424652	0.546347483561634	0.689156516779354	1.0
MR-IVW	valine	HMDB0000883	tryptophan	HMDB0000929	met-d-Val	M00054	16:69315747-70918195	0.016231219915554	0.275930738564448	0.953092667147445	1.0
MR-IVW	valine	HMDB0000883	tryptophan	HMDB0000929	met-d-Val	M00054	17:6935779-7435779	-0.58004994525778	0.618719941608296	0.348501423761083	1.0
MR-IVW	valine	HMDB0000883	tryptophan	HMDB0000929	met-d-Val	M00054	17:79384062-79884062	-0.210628233146567	0.674010346069017	0.754660563059687	1.0
MR-IVW	valine	HMDB0000883	tryptophan	HMDB0000929	met-d-Val	M00054	19:49050431-49611255	1.03509566742969	0.662461227154997	0.118170245865333	1.0
MR-IVW	valine	HMDB0000883	tryptophan	HMDB0000929	met-d-Val	M00054	22:18665347-19165347	-0.386975422576713	0.638509447251574	0.544474508963009	1.0
MR-IVW	n-stearoyl-sphingosine (d18:1/18:0)*	HMDB0004950	glutamine	HMDB0000641	GCST90200341	M00053	10:64645010-65401382	-0.0710256509117641	0.192783909617646	0.712559302006281	1.0
MR-IVW	n-stearoyl-sphingosine (d18:1/18:0)*	HMDB0004950	glutamine	HMDB0000641	GCST90200341	M00053	14:63982220-64482220	0.197883089333147	0.163468639014339	0.226076999133729	1.0
MR-IVW	n-stearoyl-sphingosine (d18:1/18:0)*	HMDB0004950	glutamine	HMDB0000641	GCST90200341	M00053	18:55052269-55552269	-0.0213250351363464	0.181262798658951	0.906347316282197	1.0
MR-IVW	kynurenine	HMDB0000684	dehydroepiandrosterone sulfate (dhea-s)	HMDB0001032	bioa_027	GCST90199673	1:241473615-241973615	0.417384521336765	0.27709912150315	0.131999332259	1.0
MR-IVW	kynurenine	HMDB0000684	dehydroepiandrosterone sulfate (dhea-s)	HMDB0001032	bioa_027	GCST90199673	5:176563404-177063404	0.165948530953849	0.315544847716221	0.598949991686418	1.0
MR-IVW	kynurenine	HMDB0000684	dehydroepiandrosterone sulfate (dhea-s)	HMDB0001032	bioa_027	GCST90199673	8:39556267-40056267	0.117154842736581	0.179733134692942	0.514513023132889	1.0
MR-IVW	kynurenine	HMDB0000684	dehydroepiandrosterone sulfate (dhea-s)	HMDB0001032	bioa_027	GCST90199673	12:111634608-113433486	-0.440107650708679	0.158374275708392	0.0054541854666076	1.0
MR-IVW	kynurenine	HMDB0000684	dehydroepiandrosterone sulfate (dhea-s)	HMDB0001032	bioa_027	GCST90199673	16:87568569-88128476	-0.0460120048345513	0.0817264683191102	0.573434857520606	2.0
MR-IVW	phenylpyruvate	HMDB0000205	5,6-dihydrothymine	HMDB0000079	GCST90200365	GCST90200339	9:131315554-131815554	0.14168857972113	0.131226367032689	0.280264010887587	1.0
MR-IVW	phenylpyruvate	HMDB0000205	5,6-dihydrothymine	HMDB0000079	GCST90200365	GCST90200339	16:58503995-59003995	0.0911451206744361	0.159240752401369	0.567069246199567	1.0
MR-IVW	5-oxoproline	HMDB0000267	glutamine	HMDB0000641	GCST90200280	GCST90200419	8:144861615-145802337	0.014825157119586	0.0312733799497055	0.635463993595464	3.0
MR-IVW	5-oxoproline	HMDB0000267	glutamine	HMDB0000641	GCST90200280	GCST90200419	12:56615338-57115338	2.4942939567781	0.165846155307398	4.02730202863107e-51	1.0
MR-IVW	n-acetylornithine	HMDB0003357	myo-inositol	HMDB0000211	M15630	M19934	2:73124156-74349562	-0.0139335338917038	0.02499920941514	0.577282185023647	2.0
MR-IVW	taurine	HMDB0000251	phenylalanine	HMDB0000159	bioa_034	GCST90200396	19:54074995-54574995	0.0589415687999099	0.116666646903845	0.613408866622343	1.0
MR-IVW	2-hydroxyphenylacetate	HMDB0000669	phenylalanine	HMDB0000159	GCST90200369	GCST90200396	9:131329579-131829579	-0.259736288103005	0.0986083177652851	0.0084380499932546	1.0
MR-IVW	2-hydroxyphenylacetate	HMDB0000669	phenylalanine	HMDB0000159	GCST90200369	GCST90200396	12:122051275-122551275	0.178569761778937	0.134229319085505	0.18340840957394	1.0
MR-IVW	threonine	HMDB0000167	arginine	HMDB0000517	bioa_019	GCST90200372	2:27191397-28253174	0.458095368934501	0.204997909642475	0.0254413643327776	1.0
MR-IVW	threonine	HMDB0000167	arginine	HMDB0000517	bioa_019	GCST90200372	6:126521687-127323798	0.606966684950695	0.325106805075944	0.0619049040481987	1.0
MR-IVW	threonine	HMDB0000167	arginine	HMDB0000517	bioa_019	GCST90200372	8:74631674-75131674	-0.0606966203255522	0.189261525753119	0.748435949217521	1.0
MR-IVW	threonine	HMDB0000167	arginine	HMDB0000517	bioa_019	GCST90200372	12:46636543-47464292	0.433154022560404	0.411459607015685	0.292466815801695	2.0
MR-IVW	threonine	HMDB0000167	arginine	HMDB0000517	bioa_019	GCST90200372	12:56615040-57115040	0.165857745136538	0.207524441757002	0.424162687131694	1.0
MR-IVW	threonine	HMDB0000167	arginine	HMDB0000517	bioa_019	GCST90200372	12:59727701-60227701	1.58420955563676	0.328737116267567	1.44223712679745e-06	1.0
MR-IVW	threonine	HMDB0000167	arginine	HMDB0000517	bioa_019	GCST90200372	16:1654524-2154524	-0.260564723147555	0.238546036505317	0.274699625650971	1.0
MR-IVW	threonine	HMDB0000167	arginine	HMDB0000517	bioa_019	GCST90200372	20:42792364-43292364	0.891719603259869	0.321152730225207	0.005492708684997	1.0
MR-IVW	glycerophosphorylcholine (gpc)	HMDB0000086	choline	HMDB0000097	GCST90199629	M15506	1:40156715-40656715	0.420037687172182	0.157514132689567	0.0076607611351792	1.0
MR-IVW	cortisol	HMDB0000063	1-methylxanthine	HMDB0010738	GCST90200378	M34389	14:94554700-95054700	-0.0073007887931453	0.193470903018383	0.969898292928345	1.0
MR-IVW	leucine	HMDB0000687	sulfate*	HMDB01448	M00060	GCST90199896	4:88976422-89476422	0.0119294917774823	0.120306157179461	0.921011674301432	1.0
MR-IVW	leucine	HMDB0000687	sulfate*	HMDB01448	M00060	GCST90199896	6:45295851-45795851	-0.0086344688677016	0.17393761715435	0.96040832877176	1.0
MR-IVW	betaine	HMDB0000043	citrate	HMDB0000094	GCST90200425	M01564	2:211290507-211790507	0.301910018627066	0.1330450929543	0.0232542960563564	1.0
MR-IVW	betaine	HMDB0000043	citrate	HMDB0000094	GCST90200425	M01564	5:78081434-78907016	0.0566375575509306	0.0784212335320583	0.470157862857673	1.0
MR-IVW	betaine	HMDB0000043	citrate	HMDB0000094	GCST90200425	M01564	6:160264283-160825366	0.504584181041356	0.145768763411948	0.0005370973692889	1.0
MR-IVW	betaine	HMDB0000043	citrate	HMDB0000094	GCST90200425	M01564	12:68601-568601	0.100895531774844	0.113507473246699	0.374062797490882	1.0
MR-IVW	isoleucine	HMDB0000172	docosahexaenoate (dha; 22:6n3)	HMDB0002183	met-d-Ile	GCST90199651	2:27480940-28253174	-0.791290023466172	0.563896974014756	0.160541459391992	1.0
MR-IVW	isoleucine	HMDB0000172	docosahexaenoate (dha; 22:6n3)	HMDB0002183	met-d-Ile	GCST90199651	2:165251927-165751927	0.666864109184989	0.515710951670821	0.195977630146031	1.0
MR-IVW	isoleucine	HMDB0000172	docosahexaenoate (dha; 22:6n3)	HMDB0002183	met-d-Ile	GCST90199651	4:88890833-89475171	0.200342303846183	0.244016328558125	0.411634834718201	2.0
MR-IVW	isoleucine	HMDB0000172	docosahexaenoate (dha; 22:6n3)	HMDB0002183	met-d-Ile	GCST90199651	8:76193463-76693463	-0.478069659926786	0.648879182173268	0.461266968263603	1.0
MR-IVW	isoleucine	HMDB0000172	docosahexaenoate (dha; 22:6n3)	HMDB0002183	met-d-Ile	GCST90199651	12:56611458-57111458	0.375742145522642	0.46195834752298	0.416007090184815	1.0
MR-IVW	isoleucine	HMDB0000172	docosahexaenoate (dha; 22:6n3)	HMDB0002183	met-d-Ile	GCST90199651	16:69331471-69831471	-0.243093527773074	0.573733520563915	0.671781265173245	1.0
MR-IVW	isoleucine	HMDB0000172	docosahexaenoate (dha; 22:6n3)	HMDB0002183	met-d-Ile	GCST90199651	16:69865519-70914672	0.0197688257236835	0.322613992408122	0.951138587692568	1.0
MR-IVW	isoleucine	HMDB0000172	docosahexaenoate (dha; 22:6n3)	HMDB0002183	met-d-Ile	GCST90199651	17:6935779-7435779	-0.441092324809681	0.472299853212786	0.350342926652115	1.0
MR-IVW	isoleucine	HMDB0000172	docosahexaenoate (dha; 22:6n3)	HMDB0002183	met-d-Ile	GCST90199651	19:49069664-49569664	0.279037904460863	0.4376793607053	0.523773454094352	1.0
MR-IVW	oleamide	HMDB0002117	n-acetylornithine	HMDB0003357	M32458	bioa_023	12:21138621-21638621	0.0320295946929347	0.0530291302863163	0.545843642171566	1.0
MR-IVW	oleamide	HMDB0002117	n-acetylornithine	HMDB0003357	M32458	bioa_023	19:15740431-16240431	0.0103529065907347	0.0841699722824034	0.902107097967135	1.0
MR-IVW	hypotaurine	HMDB0000965	methionine	HMDB0000696	GCST90200379	bioa_013	4:138793652-139293652	0.114076472539127	0.0704175756414359	0.105232276908502	1.0
MR-IVW	tyrosine	HMDB0000158	isoleucine	HMDB0000172	M01299	bioa_010	1:154514715-155014715	0.032627164653334	0.0517891502433879	0.528694584231361	1.0
MR-IVW	tyrosine	HMDB0000158	isoleucine	HMDB0000172	M01299	bioa_010	6:111242119-112061922	-0.0467560168273898	0.0387373793101816	0.227432143972286	1.0
MR-IVW	tyrosine	HMDB0000158	isoleucine	HMDB0000172	M01299	bioa_010	16:71357384-72149586	-0.0256547349878921	0.0468152098319204	0.583691902834702	1.0
MR-IVW	creatine	HMDB0000064	tryptophan	HMDB0000929	GCST90200323	M00054	2:211290507-211790507	-0.0941747726423579	0.107628311591266	0.381573905705021	1.0
MR-IVW	creatine	HMDB0000064	tryptophan	HMDB0000929	GCST90200323	M00054	15:45404327-45904327	0.29600745903842	0.148003729519209	0.0455002638963575	1.0
MR-IVW	methionine	HMDB0000696	lactate	HMDB0000190	bioa_013	met-d-Lactate	5:89993899-90493899	-0.0067995948512473	0.0688263914636291	0.921302290104478	1.0
MR-IVW	methionine	HMDB0000696	lactate	HMDB0000190	bioa_013	met-d-Lactate	10:81796208-82296208	-0.117610644227517	0.0903409463672364	0.192966595770421	1.0
MR-IVW	methionine	HMDB0000696	lactate	HMDB0000190	bioa_013	met-d-Lactate	12:46900176-47464292	0.0669905781186878	0.0635556034569568	0.291861507810559	2.0
MR-IVW	methionine	HMDB0000696	lactate	HMDB0000190	bioa_013	met-d-Lactate	12:56615040-57115040	0.0020331543277604	0.0904515724201898	0.982066803157946	1.0
MR-IVW	3-hydroxybutyrate (bhba)	HMDB0000011	theobromine	HMDB0002825	met-d-bOHbutyrate	M18392	1:230050269-230550269	-0.572901354022079	0.560310115472141	0.306557600891333	1.0
MR-IVW	3-hydroxybutyrate (bhba)	HMDB0000011	theobromine	HMDB0002825	met-d-bOHbutyrate	M18392	5:41452897-42471829	-0.354885778210621	0.407245974995793	0.383520191046114	1.0
MR-IVW	3-hydroxybutyrate (bhba)	HMDB0000011	theobromine	HMDB0002825	met-d-bOHbutyrate	M18392	8:8059014-8559014	1.31760155402247	0.699342363288851	0.0595571344472649	1.0
MR-IVW	3-hydroxybutyrate (bhba)	HMDB0000011	theobromine	HMDB0002825	met-d-bOHbutyrate	M18392	8:8580720-9433358	0.703365634572111	0.437119885892271	0.107596464789464	1.0
MR-IVW	3-hydroxybutyrate (bhba)	HMDB0000011	theobromine	HMDB0002825	met-d-bOHbutyrate	M18392	8:9546321-10530228	0.310069083077868	0.611279049496369	0.611981958262423	1.0
MR-IVW	3-hydroxybutyrate (bhba)	HMDB0000011	theobromine	HMDB0002825	met-d-bOHbutyrate	M18392	8:10591858-11909109	0.356213338577229	0.581190183994426	0.53994033019188	1.0
MR-IVW	3-hydroxybutyrate (bhba)	HMDB0000011	theobromine	HMDB0002825	met-d-bOHbutyrate	M18392	9:107339744-107915739	-1.3525590198337	0.590207572291071	0.0219248852983419	1.0
MR-IVW	3-hydroxybutyrate (bhba)	HMDB0000011	theobromine	HMDB0002825	met-d-bOHbutyrate	M18392	10:113694271-114194271	-0.217163546840539	0.447101419965816	0.627169753539399	1.0
MR-IVW	3-hydroxybutyrate (bhba)	HMDB0000011	theobromine	HMDB0002825	met-d-bOHbutyrate	M18392	11:116451535-117240760	-1.08156310451814	0.688267430147906	0.116083133738656	1.0
MR-IVW	3-hydroxybutyrate (bhba)	HMDB0000011	theobromine	HMDB0002825	met-d-bOHbutyrate	M18392	12:122375755-122875755	-0.449990656542904	0.621415668559251	0.468981059723153	1.0
MR-IVW	3-hydroxybutyrate (bhba)	HMDB0000011	theobromine	HMDB0002825	met-d-bOHbutyrate	M18392	14:94393207-95094947	0.576247972591084	0.503023092096088	0.251973273432163	1.0
MR-IVW	3-hydroxybutyrate (bhba)	HMDB0000011	theobromine	HMDB0002825	met-d-bOHbutyrate	M18392	15:58430643-58980498	-0.338498250887202	0.438314644094362	0.439953177866866	2.0
MR-IVW	3-hydroxybutyrate (bhba)	HMDB0000011	theobromine	HMDB0002825	met-d-bOHbutyrate	M18392	16:71899923-73042963	0.0584956207825621	0.419218615608362	0.889027492331461	1.0
MR-IVW	3-hydroxybutyrate (bhba)	HMDB0000011	theobromine	HMDB0002825	met-d-bOHbutyrate	M18392	19:45161941-45661941	-0.288901879073631	0.422241207876846	0.493842236243828	1.0
MR-IVW	valine	HMDB0000883	valine	HMDB0000883	met-d-Val	M01649	2:27480940-28253616	0.974517863165752	0.316059847513217	0.0020469573285851	1.0
MR-IVW	valine	HMDB0000883	valine	HMDB0000883	met-d-Val	M01649	2:64975088-65475088	0.77335469944404	0.263292608902367	0.0033114318869594	2.0
MR-IVW	valine	HMDB0000883	valine	HMDB0000883	met-d-Val	M01649	2:165251927-165751927	0.347790306319526	0.463720408426034	0.453254704753736	1.0
MR-IVW	valine	HMDB0000883	valine	HMDB0000883	met-d-Val	M01649	2:226858446-227358446	0.989049939070528	0.698152898167428	0.156580407089633	1.0
MR-IVW	valine	HMDB0000883	valine	HMDB0000883	met-d-Val	M01649	3:135701113-136578270	0.534024255058827	0.686602613647065	0.436700030722759	1.0
MR-IVW	valine	HMDB0000883	valine	HMDB0000883	met-d-Val	M01649	4:88882515-89510546	1.03487957680065	0.153315492859356	1.4784515556033398e-11	1.0
MR-IVW	valine	HMDB0000883	valine	HMDB0000883	met-d-Val	M01649	12:56199875-57115338	0.760870624882696	0.719859055220355	0.290524518872862	2.0
MR-IVW	valine	HMDB0000883	valine	HMDB0000883	met-d-Val	M01649	12:122278263-122778263	0.77368481120302	0.546130454966835	0.156580407089633	1.0
MR-IVW	valine	HMDB0000883	valine	HMDB0000883	met-d-Val	M01649	16:69315747-70918195	0.341500189328303	0.275827075995936	0.215680749361014	1.0
MR-IVW	valine	HMDB0000883	valine	HMDB0000883	met-d-Val	M01649	17:6935779-7435779	0.85639591499695	0.61850816083113	0.166170104682875	1.0
MR-IVW	valine	HMDB0000883	valine	HMDB0000883	met-d-Val	M01649	17:79384062-79884062	1.20554167914734	0.673685055994096	0.073538561903238	1.0
MR-IVW	valine	HMDB0000883	valine	HMDB0000883	met-d-Val	M01649	19:49050431-49611255	0.861009531844384	0.662315024495677	0.193600969171219	1.0
MR-IVW	valine	HMDB0000883	valine	HMDB0000883	met-d-Val	M01649	22:18665347-19165347	-1.06997376689363	0.638229966217254	0.0936460525556572	1.0
MR-IVW	kynurenate	HMDB0000715	3-ureidopropionate	HMDB0000026	GCST90200454	GCST90200283	1:241463402-241963402	0.0299854055483457	0.0545443589790271	0.582495332054878	1.0
MR-IVW	kynurenate	HMDB0000715	3-ureidopropionate	HMDB0000026	GCST90200454	GCST90200283	4:170711647-171211647	0.152107855125827	0.138895978596642	0.27346378057929	1.0
MR-IVW	kynurenate	HMDB0000715	3-ureidopropionate	HMDB0000026	GCST90200454	GCST90200283	16:58517848-59017848	-0.219522108105291	0.158983209021483	0.167344152510255	1.0
MR-IVW	2-oxoarginine*	HMDB0004225	kynurenine	HMDB0000684	GCST90199903	bioa_027	4:102938709-103438709	-0.135416318077045	0.0941699013053164	0.150434054143691	1.0
MR-IVW	2-oxoarginine*	HMDB0004225	kynurenine	HMDB0000684	GCST90199903	bioa_027	6:160310824-160819068	0.149623702512538	0.075453203485898	0.0473674295391767	1.0
MR-IVW	3-methyl-2-oxobutyrate	HMDB0000019	cholesterol	HMDB0000067	GCST90199677	M00063	4:88953670-89453670	-0.226815287346472	0.132960685685863	0.0880299860201927	1.0
MR-IVW	adenosine	HMDB0000050	lactate	HMDB0000190	M00555	GCST90200408	1:109564880-110064880	0.0693367202777088	0.164375712663207	0.673157484732717	1.0
MR-IVW	adenosine	HMDB0000050	lactate	HMDB0000190	M00555	GCST90200408	6:96128415-96628415	-0.300158347324651	0.170294247289402	0.0779702496492383	1.0
MR-IVW	alanine	HMDB0000161	tyrosine	HMDB0000158	M32339	M01299	2:27480940-27980940	-0.0650841742979495	0.130168348595899	0.617075077451974	1.0
MR-IVW	alanine	HMDB0000161	tyrosine	HMDB0000158	M32339	M01299	12:46962370-47462370	0.434055544821293	0.173622217928516	0.012419330651552	1.0
MR-IVW	flavin adenine dinucleotide (fad)	HMDB0001248	acetylphosphate	HMDB0001494	GCST90200376	M15488	2:69949756-70738470	-0.0142942525035216	0.0469668296544294	0.760862912213722	1.0
MR-IVW	eicosapentaenoate (epa; 20:5n3)	HMDB0001999	4-hydroxy-2-oxoglutaric acid	HMDB0002070	M18467	GCST90199897	11:61330635-61830635	0.0955387244908341	0.100866979379751	0.343549393576487	1.0
MR-IVW	stearoyl sphingomyelin (d18:1/18:0)	HMDB0001348	acetate	HMDB0000042	GCST90200335	met-d-Acetate	8:113373776-113873776	0.0355722850460786	0.0457726870184762	0.437069744877278	1.0
MR-IVW	stearoyl sphingomyelin (d18:1/18:0)	HMDB0001348	acetate	HMDB0000042	GCST90200335	met-d-Acetate	11:61368608-61868608	0.0798705047845439	0.0488891409958904	0.102320504224288	1.0
MR-IVW	stearoyl sphingomyelin (d18:1/18:0)	HMDB0001348	acetate	HMDB0000042	GCST90200335	met-d-Acetate	14:63982386-64482386	-0.0004700591467446	0.030526241571233	0.987714238788693	1.0
MR-IVW	stearoyl sphingomyelin (d18:1/18:0)	HMDB0001348	acetate	HMDB0000042	GCST90200335	met-d-Acetate	19:8013648-8513648	-0.0182612638921624	0.0253165290898324	0.470713987755107	1.0
MR-IVW	stearoyl sphingomyelin (d18:1/18:0)	HMDB0001348	acetate	HMDB0000042	GCST90200335	met-d-Acetate	19:45165640-45665640	0.066428450707792	0.0452801998049703	0.142361651772587	1.0
MR-IVW	beta-alanine	HMDB0000056	hypoxanthine	HMDB0000157	GCST90200361	M03127	3:30500404-31000404	0.0938607692203901	0.0938607692203901	0.317310507862914	1.0
MR-IVW	acetylphosphate	HMDB0001494	ornithine	HMDB0000214	M15488	M01493	1:109564880-110064880	0.100562824000396	0.17430889493402	0.563991420617969	1.0
MR-IVW	acetylphosphate	HMDB0001494	ornithine	HMDB0000214	M15488	M01493	6:96128415-96628415	-0.142985792321355	0.180613632405921	0.428555063350617	1.0
MR-IVW	cystathionine	HMDB0000099	alanine	HMDB0000161	GCST90200383	met-d-Ala	1:70631670-71131670	0.0302735450226161	0.0219476839585067	0.167786766917745	1.0
MR-IVW	cystathionine	HMDB0000099	alanine	HMDB0000161	GCST90200383	met-d-Ala	19:33152807-33652807	0.0218993552461134	0.0437658041289718	0.616810393625575	1.0
MR-IVW	urate	HMDB0000289	taurochenodeoxycholate	HMDB0000951	GCST90200307	M18494	4:9672167-10439135	-0.124070195271492	0.07326980035718	0.0903920366985431	1.0
MR-IVW	urate	HMDB0000289	taurochenodeoxycholate	HMDB0000951	GCST90200307	M18494	4:88802323-89302323	0.442313570118165	0.19854964703082	0.0258990074923214	1.0
MR-IVW	n-acetyl-aspartyl-glutamate (naag)	HMDB0001067	citrulline	HMDB0000904	GCST90200684	M02132	11:45663099-50986366	0.0144092673897108	0.0309647231120748	0.641684684347085	3.0
MR-IVW	n-acetyl-aspartyl-glutamate (naag)	HMDB0001067	citrulline	HMDB0000904	GCST90200684	M02132	11:54602007-58367668	-0.0485154949475622	0.0518674340464822	0.349595137382928	3.0
MR-IVW	aspartate	HMDB0000191	creatinine	HMDB0000562	bioa_004	met-d-Creatinine	2:211431243-211931243	-0.503396103053748	0.0892096111445241	1.67261885404013e-08	1.0
MR-IVW	aspartate	HMDB0000191	creatinine	HMDB0000562	bioa_004	met-d-Creatinine	4:178111051-178611051	-0.063909821882232	0.0296321830673437	0.0310235412877703	1.0
MR-IVW	aspartate	HMDB0000191	creatinine	HMDB0000562	bioa_004	met-d-Creatinine	12:101969766-102469766	-0.0919438902854851	0.0448984829808838	0.0405779043576379	1.0
MR-IVW	phenylalanine	HMDB0000159	leucine	HMDB0000687	bioa_016	GCST90200389	3:186202917-186702917	0.279037322659597	0.444426044322858	0.530095676498186	1.0
MR-IVW	phenylalanine	HMDB0000159	leucine	HMDB0000687	bioa_016	GCST90200389	4:155231289-155731289	0.0942015673590093	0.427534206393821	0.825608773836288	1.0
MR-IVW	phenylalanine	HMDB0000159	leucine	HMDB0000687	bioa_016	GCST90200389	4:186893802-187393802	0.0214986697856565	0.242833973398946	0.929453549276926	1.0
MR-IVW	phenylalanine	HMDB0000159	leucine	HMDB0000687	bioa_016	GCST90200389	5:176539719-177067143	-0.0429777852657549	0.326743807268456	0.895353218146067	2.0
MR-IVW	phenylalanine	HMDB0000159	leucine	HMDB0000687	bioa_016	GCST90200389	6:52381188-52881188	-0.354758400950553	0.54803200770773	0.517417395964696	1.0
MR-IVW	phenylalanine	HMDB0000159	leucine	HMDB0000687	bioa_016	GCST90200389	11:57020509-57520509	0.507968098831645	0.532328567572292	0.339963230003121	1.0
MR-IVW	phenylalanine	HMDB0000159	leucine	HMDB0000687	bioa_016	GCST90200389	12:103007876-103562619	0.351750849106837	0.23461524153181	0.133804424190641	1.0
MR-IVW	phenylalanine	HMDB0000159	leucine	HMDB0000687	bioa_016	GCST90200389	14:55086875-55586875	-0.167008925606699	0.566796394685724	0.768258070662831	1.0
MR-IVW	phenylalanine	HMDB0000159	leucine	HMDB0000687	bioa_016	GCST90200389	19:45142254-45642254	0.393727509723303	0.55942158167294	0.481549984889833	1.0
MR-IVW	adenosine	HMDB0000050	5-oxoproline	HMDB0000267	M00555	GCST90200280	1:109564880-110064880	-0.12629317478385	0.164072349335826	0.441453686802849	1.0
MR-IVW	adenosine	HMDB0000050	5-oxoproline	HMDB0000267	M00555	GCST90200280	6:96128415-96628415	-0.145833238168214	0.170008773492468	0.391003844481508	1.0
MR-IVW	aspartate	HMDB0000191	theobromine	HMDB0002825	bioa_004	GCST90199644	2:211431243-211931243	-0.277863460470699	0.32812096137023	0.397088547357956	1.0
MR-IVW	aspartate	HMDB0000191	theobromine	HMDB0002825	bioa_004	GCST90199644	4:178111051-178611051	-0.0694474027685134	0.108978453083097	0.523956733679575	1.0
MR-IVW	aspartate	HMDB0000191	theobromine	HMDB0002825	bioa_004	GCST90199644	12:101969766-102469766	0.0018611057864778	0.165127189083796	0.991007440124351	1.0
MR-IVW	asparagine	HMDB0000168	cholesterol	HMDB0000067	GCST90200452	GCST90200368	2:211293055-211793055	-0.225481309505984	0.180058813535127	0.210473400053662	1.0
MR-IVW	asparagine	HMDB0000168	cholesterol	HMDB0000067	GCST90200452	GCST90200368	7:97139584-97639584	0.226174377755655	0.171447244204993	0.187099971225537	1.0
MR-IVW	asparagine	HMDB0000168	cholesterol	HMDB0000067	GCST90200452	GCST90200368	11:61850353-62350353	0.135983393041857	0.138038038148776	0.324567404376999	1.0
MR-IVW	asparagine	HMDB0000168	cholesterol	HMDB0000067	GCST90200452	GCST90200368	14:103842789-104825326	0.0287298407833009	0.0360071097223023	0.42493226377408	2.0
MR-IVW	biliverdin	HMDB0001008	2-hydroxyglutarate	HMDB0059655	M02137	M37253	2:234046650-234918570	-0.0452638275155643	0.040370440757125	0.26219758140346	1.0
MR-IVW	creatinine	HMDB0000562	adenosine	HMDB0000050	bioa_026	M00555	1:109627506-110127506	-0.403009545229231	0.586195702151608	0.491767700760522	1.0
MR-IVW	creatinine	HMDB0000562	adenosine	HMDB0000050	bioa_026	M00555	2:27480940-27980940	-0.0756903164408185	0.403681687684372	0.851268623688208	1.0
MR-IVW	creatinine	HMDB0000562	adenosine	HMDB0000050	bioa_026	M00555	2:73467567-73967567	0.430340006383999	0.609648342377329	0.480261302753421	1.0
MR-IVW	creatinine	HMDB0000562	adenosine	HMDB0000050	bioa_026	M00555	2:121056440-121556440	0.42995446927311	0.60910216480357	0.480261302753421	1.0
MR-IVW	creatinine	HMDB0000562	adenosine	HMDB0000050	bioa_026	M00555	2:211315692-211815692	-0.0214712819201274	0.472368202242859	0.963745004895631	1.0
MR-IVW	creatinine	HMDB0000562	adenosine	HMDB0000050	bioa_026	M00555	2:217404869-217904869	-0.636936234584943	0.509548987667956	0.211299547333712	1.0
MR-IVW	creatinine	HMDB0000562	adenosine	HMDB0000050	bioa_026	M00555	4:77118847-77618847	-0.43057165576759	0.405243911310674	0.288008758003943	1.0
MR-IVW	creatinine	HMDB0000562	adenosine	HMDB0000050	bioa_026	M00555	5:39171736-39671736	0.611733084698257	0.575748785598361	0.288008758003943	1.0
MR-IVW	creatinine	HMDB0000562	adenosine	HMDB0000050	bioa_026	M00555	5:67795622-68295622	0.335573840028277	0.608227585051259	0.581137369666604	1.0
MR-IVW	creatinine	HMDB0000562	adenosine	HMDB0000050	bioa_026	M00555	5:176567143-177067143	0.290565268984603	0.411634131061519	0.480261302753421	1.0
MR-IVW	creatinine	HMDB0000562	adenosine	HMDB0000050	bioa_026	M00555	6:6868990-7368990	-0.884027793577858	0.614975856401987	0.150575972824846	1.0
MR-IVW	creatinine	HMDB0000562	adenosine	HMDB0000050	bioa_026	M00555	6:43564625-44064625	0.56111935861693	0.598527315858055	0.348501423761082	1.0
MR-IVW	creatinine	HMDB0000562	adenosine	HMDB0000050	bioa_026	M00555	6:160442375-160942375	0.795451714729327	0.397725857364662	0.0455002638963575	1.0
MR-IVW	creatinine	HMDB0000562	adenosine	HMDB0000050	bioa_026	M00555	7:77297198-77797198	0.350480396531231	0.56076863444997	0.531971058097401	1.0
MR-IVW	creatinine	HMDB0000562	adenosine	HMDB0000050	bioa_026	M00555	7:151157801-151657801	-0.542997384680798	0.514418574960757	0.291171315245309	1.0
MR-IVW	creatinine	HMDB0000562	adenosine	HMDB0000050	bioa_026	M00555	8:23501151-24001151	-0.320300112887015	0.569422422910251	0.573775403632732	1.0
MR-IVW	creatinine	HMDB0000562	adenosine	HMDB0000050	bioa_026	M00555	11:30518678-31018678	-0.285045015767375	0.570090031534755	0.617075077451977	1.0
MR-IVW	creatinine	HMDB0000562	adenosine	HMDB0000050	bioa_026	M00555	15:45399813-46200138	0.217502660686301	0.248574469355774	0.381573905705023	1.0
MR-IVW	creatinine	HMDB0000562	adenosine	HMDB0000050	bioa_026	M00555	15:75279182-75779182	-0.165601109132939	0.596163992878583	0.781182950867152	1.0
MR-IVW	creatinine	HMDB0000562	adenosine	HMDB0000050	bioa_026	M00555	15:75910951-76410951	-0.0335179918702648	0.536287869924268	0.950164661941509	1.0
MR-IVW	creatinine	HMDB0000562	adenosine	HMDB0000050	bioa_026	M00555	16:20117645-20617645	-0.467130784400473	0.446820750296104	0.295812938228253	1.0
MR-IVW	creatinine	HMDB0000562	adenosine	HMDB0000050	bioa_026	M00555	17:37370347-37870347	0.287118949269072	0.510433687589464	0.573775403632732	1.0
MR-IVW	creatinine	HMDB0000562	adenosine	HMDB0000050	bioa_026	M00555	17:58724447-59700441	0.44114914606969	0.316656530973719	0.163575295274885	2.0
MR-IVW	creatinine	HMDB0000562	adenosine	HMDB0000050	bioa_026	M00555	19:33119611-33619611	-0.181354750284807	0.595879893792954	0.760862912213722	1.0
MR-IVW	creatinine	HMDB0000562	adenosine	HMDB0000050	bioa_026	M00555	22:40650077-41150077	-0.0681277861538584	0.54502228923089	0.900523550339779	1.0
MR-IVW	methionine	HMDB0000696	oleate (18:1n9)	HMDB0000207	M01302	M01359	1:213396566-213896566	-0.176173442204239	0.181512031361943	0.331753366775935	1.0
MR-IVW	cystine	HMDB0000192	methionine	HMDB0000696	M31454	GCST90200391	22:24745202-25245202	0.0104319524046948	0.0725931272938451	0.885733890011413	1.0
MR-IVW	choline phosphate	HMDB0001565	beta-citrylglutamate	HMDB0241915	GCST90200363	GCST90199911	1:21573292-22142120	0.111121429117284	0.0947961500589023	0.241110916646532	2.0
MR-IVW	choline phosphate	HMDB0001565	beta-citrylglutamate	HMDB0241915	GCST90200363	GCST90199911	22:24245541-24745541	-0.0379356668406788	0.176534716172995	0.829852544200999	1.0
MR-IVW	citrulline	HMDB0000904	ornithine	HMDB0000214	GCST90200403	bioa_014	2:211084708-211584708	0.0141027537963761	0.0815188080715373	0.862651427622581	1.0
MR-IVW	citrulline	HMDB0000904	ornithine	HMDB0000214	GCST90200403	bioa_014	9:133044244-133573675	0.0411249151204104	0.0837574646036885	0.623426447551433	1.0
MR-IVW	5-acetylamino-6-formylamino-3-methyluracil	HMDB0011105	beta-citrylglutamate	HMDB0241915	GCST90200680	GCST90199911	8:17743764-18765840	-0.0472655862066434	0.0280605631967789	0.0921018197858088	7.0
MR-IVW	sulfate*	HMDB01448	glutamate	HMDB0000148	GCST90199896	M32322	7:122557611-123057611	0.166254044333297	0.18234314539781	0.361892593456351	1.0
MR-IVW	glutamine	HMDB0000641	tyrosine	HMDB0000158	GCST90200419	bioa_021	12:56335248-57115338	-0.203487347423748	0.0209521568599411	2.68025490552921e-22	1.0
MR-IVW	orotate	HMDB0000226	1,7-dimethylurate	HMDB0011103	GCST90200392	GCST90199756	3:123305909-124961335	0.0110250863426609	0.0348018633895639	0.751398503590199	3.0
MR-IVW	orotate	HMDB0000226	1,7-dimethylurate	HMDB0011103	GCST90200392	GCST90199756	7:32831514-33590783	-0.0444844190498034	0.0500789119503262	0.374386685052328	1.0
MR-IVW	urate	HMDB0000289	serine	HMDB0000187	M01604	bioa_018	4:9676051-10553081	-0.0286960111298408	0.0245055603158329	0.241598777151629	1.0
MR-IVW	kynurenine	HMDB0000684	lactate	HMDB0000190	bioa_027	met-d-Lactate	1:241473615-241973615	0.0157271767722116	0.0741937542948211	0.832127003998358	1.0
MR-IVW	kynurenine	HMDB0000684	lactate	HMDB0000190	bioa_027	met-d-Lactate	5:131338151-131838151	-0.206410092212085	0.0942339897970894	0.0284952700484293	1.0
MR-IVW	kynurenine	HMDB0000684	lactate	HMDB0000190	bioa_027	met-d-Lactate	5:176563404-177063404	0.084097150226779	0.0844770875271414	0.319491938180337	1.0
MR-IVW	kynurenine	HMDB0000684	lactate	HMDB0000190	bioa_027	met-d-Lactate	8:39556267-40056267	0.0260105954458804	0.0481184050216497	0.588815043601228	1.0
MR-IVW	kynurenine	HMDB0000684	lactate	HMDB0000190	bioa_027	met-d-Lactate	12:111111298-111611298	0.418474136427723	0.0810683846588183	2.44339223765881e-07	1.0
MR-IVW	kynurenine	HMDB0000684	lactate	HMDB0000190	bioa_027	met-d-Lactate	12:111634608-113433486	0.36584593608083	0.0367152440073045	2.1815387600433998e-23	1.0
MR-IVW	kynurenine	HMDB0000684	lactate	HMDB0000190	bioa_027	met-d-Lactate	16:87568569-88128476	-0.0089191104941514	0.021879596636355	0.683534243889363	2.0
MR-IVW	theobromine	HMDB0002825	ornithine	HMDB0000214	GCST90199644	GCST90200404	19:41121480-41621480	0.0972624472681692	0.176352083615539	0.581274360892496	1.0
MR-IVW	eicosapentaenoate (epa; 20:5n3)	HMDB0001999	biliverdin	HMDB0001008	M18467	M02137	11:61330635-61830635	0.0264015222102622	0.113526545504128	0.816104535888478	1.0
MR-IVW	2-oxoarginine*	HMDB0004225	tryptophan	HMDB0000929	GCST90199903	M00054	4:102938709-103438709	-0.193009194715834	0.193009194715834	0.317310507862914	1.0
MR-IVW	2-oxoarginine*	HMDB0004225	tryptophan	HMDB0000929	GCST90199903	M00054	6:160310824-160819068	0.0386655643372054	0.154662257348824	0.802587348634156	1.0
MR-IVW	glycohyocholate	HMDB0000138	aspartate	HMDB0000191	GCST90199935	M15996	10:45742470-46242470	-0.135607099869759	0.178226474114541	0.446734978558604	1.0
MR-IVW	glycohyocholate	HMDB0000138	aspartate	HMDB0000191	GCST90199935	M15996	17:28409010-28909010	0.28033418597942	0.150038015031239	0.0617034048770954	1.0
MR-IVW	histidine	HMDB0000177	3-(4-hydroxyphenyl)lactate	HMDB0000755	M00059	GCST90200371	4:9731889-10602550	-0.0585109578611031	0.129602367797064	0.651654306723721	1.0
MR-IVW	7-methylxanthine	HMDB0001991	hypotaurine	HMDB0000965	GCST90199754	GCST90200379	1:197801712-198301712	-0.105886404642389	0.178892480006668	0.553917756988592	1.0
MR-IVW	7-methylxanthine	HMDB0001991	hypotaurine	HMDB0000965	GCST90199754	GCST90200379	15:74777880-75578595	0.0678784051048815	0.16049824620116	0.672351417125491	1.0
MR-IVW	valine	HMDB0000883	mannose	HMDB0000169	met-d-Val	M00584	2:27480940-28253616	-5.66295975915524	0.309592333074546	9.64214457316607e-75	1.0
MR-IVW	valine	HMDB0000883	mannose	HMDB0000169	met-d-Val	M00584	2:64975088-65475088	-0.0603782838766143	0.308660301662443	0.84491228222296	2.0
MR-IVW	valine	HMDB0000883	mannose	HMDB0000169	met-d-Val	M00584	2:165251927-165751927	-0.116044475379923	0.4641779015197	0.802587348634156	1.0
MR-IVW	valine	HMDB0000883	mannose	HMDB0000169	met-d-Val	M00584	2:226858446-227358446	0.436809150982613	0.698894641572181	0.531971058097401	1.0
MR-IVW	valine	HMDB0000883	mannose	HMDB0000169	met-d-Val	M00584	3:135701113-136578270	-1.45617938001443e-308	0.687284901521649	1.0	1.0
MR-IVW	valine	HMDB0000883	mannose	HMDB0000169	met-d-Val	M00584	4:88882515-89510546	-0.0513115702723116	0.153934710816936	0.738882680363529	1.0
MR-IVW	valine	HMDB0000883	mannose	HMDB0000169	met-d-Val	M00584	12:56199875-57115338	-0.25334519836765	0.420703003602242	0.547044417711555	2.0
MR-IVW	valine	HMDB0000883	mannose	HMDB0000169	met-d-Val	M00584	12:122278263-122778263	-0.896465244188313	0.546625148895313	0.101005166948207	1.0
MR-IVW	valine	HMDB0000883	mannose	HMDB0000169	met-d-Val	M00584	16:69315747-70918195	-0.186780276761034	0.276109974342397	0.498741913600146	1.0
MR-IVW	valine	HMDB0000883	mannose	HMDB0000169	met-d-Val	M00584	17:6935779-7435779	0.894241185638273	0.619090051595726	0.148613996455211	1.0
MR-IVW	valine	HMDB0000883	mannose	HMDB0000169	met-d-Val	M00584	17:79384062-79884062	-0.933764515429969	0.674385483366085	0.166170104682874	1.0
MR-IVW	valine	HMDB0000883	mannose	HMDB0000169	met-d-Val	M00584	19:49050431-49611255	-1.4440479533834e-308	0.663022048259589	1.0	1.0
MR-IVW	valine	HMDB0000883	mannose	HMDB0000169	met-d-Val	M00584	22:18665347-19165347	-0.361667532361936	0.638945973839422	0.571368128286715	1.0
MR-IVW	alanine	HMDB0000161	arachidonate (20:4n6)	HMDB0001043	M32339	M01110	2:27480940-27980940	0.0487836681224035	0.130089781659744	0.707660466654556	1.0
MR-IVW	alanine	HMDB0000161	arachidonate (20:4n6)	HMDB0001043	M32339	M01110	12:46962370-47462370	0.356721214088346	0.173540050097032	0.0398253754995496	1.0
MR-IVW	kynurenine	HMDB0000684	bilirubin (z,z)	HMDB0000054	bioa_027	M27716	1:241473615-241973615	0.513113435105024	0.31433976204632	0.102605156531172	1.0
MR-IVW	kynurenine	HMDB0000684	bilirubin (z,z)	HMDB0000054	bioa_027	M27716	5:131338151-131838151	1.11610607407552	0.399092474972458	0.0051641801205311	1.0
MR-IVW	kynurenine	HMDB0000684	bilirubin (z,z)	HMDB0000054	bioa_027	M27716	5:176563404-177063404	0.22870447012804	0.357972214113456	0.522895216724077	1.0
MR-IVW	kynurenine	HMDB0000684	bilirubin (z,z)	HMDB0000054	bioa_027	M27716	8:39556267-40056267	0.241525983438635	0.203885570435212	0.236169551417459	1.0
MR-IVW	kynurenine	HMDB0000684	bilirubin (z,z)	HMDB0000054	bioa_027	M27716	12:111111298-111611298	-0.381119232604177	0.343544096995313	0.267268442613082	1.0
MR-IVW	kynurenine	HMDB0000684	bilirubin (z,z)	HMDB0000054	bioa_027	M27716	12:111634608-113433486	0.142452414529411	0.155642452911764	0.360058177326396	1.0
MR-IVW	kynurenine	HMDB0000684	bilirubin (z,z)	HMDB0000054	bioa_027	M27716	16:87568569-88128476	0.0824926414825028	0.0927144382820519	0.373600313370489	2.0
MR-IVW	phenylalanine	HMDB0000159	cortisol	HMDB0000063	met-d-Phe	M01712	6:17868392-18368392	0.166743419916804	0.694764249653353	0.810330256604409	1.0
MR-IVW	phenylalanine	HMDB0000159	cortisol	HMDB0000063	met-d-Phe	M01712	11:57019429-57519429	0.495924162514704	0.330616108343135	0.133614402537715	1.0
MR-IVW	phenylalanine	HMDB0000159	cortisol	HMDB0000063	met-d-Phe	M01712	12:56671418-57171418	1.38529166159799	0.684497056319004	0.0429897539234359	1.0
MR-IVW	phenylalanine	HMDB0000159	cortisol	HMDB0000063	met-d-Phe	M01712	12:102890425-104124563	-0.298424602413824	0.171087240657276	0.08110971678183	5.0
MR-IVW	phenylalanine	HMDB0000159	cortisol	HMDB0000063	met-d-Phe	M01712	14:55161744-55661744	-0.22136686721107	0.425024385045255	0.602482880132881	1.0
MR-IVW	phenylalanine	HMDB0000159	cortisol	HMDB0000063	met-d-Phe	M01712	16:16004626-16504626	0.706393932323913	0.706393932323913	0.317310507862914	1.0
MR-IVW	3-methyl-2-oxovalerate	HMDB0000491	2-hydroxyglutarate	HMDB0059655	M15676	M37253	2:27480940-27980940	0.275487780571938	0.189397849143207	0.145795140951975	1.0
MR-IVW	3-methyl-2-oxovalerate	HMDB0000491	2-hydroxyglutarate	HMDB0059655	M15676	M37253	4:88976422-89476422	0.291659799049813	0.135560188290758	0.0314355612132166	1.0
MR-IVW	glycine	HMDB0000123	valine	HMDB0000883	GCST90200707	GCST90200442	1:75967169-76467169	0.150986643069375	0.177228200440275	0.394250996048603	1.0
MR-IVW	glycine	HMDB0000123	valine	HMDB0000883	GCST90200707	GCST90200442	2:211036896-212058697	-0.0448684117767891	0.0394077667656169	0.254883491936494	2.0
MR-IVW	glycine	HMDB0000123	valine	HMDB0000883	GCST90200707	GCST90200442	3:125659669-126159669	-0.0694648905250276	0.181071845001332	0.701251478962496	1.0
MR-IVW	glycine	HMDB0000123	valine	HMDB0000883	GCST90200707	GCST90200442	9:6290540-6790540	0.0923112966321482	0.137695840316748	0.502602810196975	1.0
MR-IVW	glycine	HMDB0000123	taurocholate	HMDB0000036	met-d-Gly	GCST90200333	1:11606378-12106378	-0.976220303463116	0.680047819731146	0.151139786742267	1.0
MR-IVW	glycine	HMDB0000123	taurocholate	HMDB0000036	met-d-Gly	GCST90200333	1:75982013-76482013	0.004635025662115	0.384774550178631	0.990388849847793	1.0
MR-IVW	glycine	HMDB0000123	taurocholate	HMDB0000036	met-d-Gly	GCST90200333	1:120004506-120504506	-0.655429017868971	0.993397976922133	0.509391853424499	2.0
MR-IVW	glycine	HMDB0000123	taurocholate	HMDB0000036	met-d-Gly	GCST90200333	1:151589838-152089838	-0.0547966878843521	0.746179211101629	0.941458881703704	1.0
MR-IVW	glycine	HMDB0000123	taurocholate	HMDB0000036	met-d-Gly	GCST90200333	2:165276338-165776338	-0.250459844587397	0.612430636724932	0.682568762628083	1.0
MR-IVW	glycine	HMDB0000123	taurocholate	HMDB0000036	met-d-Gly	GCST90200333	2:208538752-212979649	-0.0561992862649783	0.0283252808250112	0.0472482481108876	61.0
MR-IVW	glycine	HMDB0000123	taurocholate	HMDB0000036	met-d-Gly	GCST90200333	2:226790540-227290540	-0.0684900947475482	0.679880118114588	0.919758058196349	1.0
MR-IVW	glycine	HMDB0000123	taurocholate	HMDB0000036	met-d-Gly	GCST90200333	3:12110357-12610357	-0.415876245257832	0.692921620917683	0.548387678638327	1.0
MR-IVW	glycine	HMDB0000123	taurocholate	HMDB0000036	met-d-Gly	GCST90200333	3:48534270-49826414	0.134421323395574	0.622121580427086	0.828933793426924	1.0
MR-IVW	glycine	HMDB0000123	taurocholate	HMDB0000036	met-d-Gly	GCST90200333	3:125116791-126249375	-0.0356733293064363	0.170369721428996	0.834145570169826	5.0
MR-IVW	glycine	HMDB0000123	taurocholate	HMDB0000036	met-d-Gly	GCST90200333	4:102676923-103438709	0.643528886004868	0.579424896973517	0.266725999711708	1.0
MR-IVW	glycine	HMDB0000123	taurocholate	HMDB0000036	met-d-Gly	GCST90200333	5:90005685-90505685	-0.197923292401867	0.576806591470345	0.731495906947564	1.0
MR-IVW	glycine	HMDB0000123	taurocholate	HMDB0000036	met-d-Gly	GCST90200333	5:131427047-131927047	-0.353705154903088	0.665057083708452	0.594835571022778	1.0
MR-IVW	glycine	HMDB0000123	taurocholate	HMDB0000036	met-d-Gly	GCST90200333	6:131620261-132120261	0.0572768363454603	0.753340280969677	0.939394834920587	1.0
MR-IVW	glycine	HMDB0000123	taurocholate	HMDB0000036	met-d-Gly	GCST90200333	6:160518860-161018860	-0.717605997924628	0.653767081523763	0.272358312297765	1.0
MR-IVW	glycine	HMDB0000123	taurocholate	HMDB0000036	met-d-Gly	GCST90200333	7:55560073-56715237	-0.377312834924494	0.264090432872813	0.153083037635461	2.0
MR-IVW	glycine	HMDB0000123	taurocholate	HMDB0000036	met-d-Gly	GCST90200333	8:8915380-9434231	0.270040293645466	0.421582326071629	0.521821669117387	2.0
MR-IVW	glycine	HMDB0000123	taurocholate	HMDB0000036	met-d-Gly	GCST90200333	8:17169461-17669461	-0.0500507013016379	0.600611665506949	0.933586854824667	1.0
MR-IVW	glycine	HMDB0000123	taurocholate	HMDB0000036	met-d-Gly	GCST90200333	8:126212070-126756694	-0.167180735885676	0.242679026628867	0.490888392233718	2.0
MR-IVW	glycine	HMDB0000123	taurocholate	HMDB0000036	met-d-Gly	GCST90200333	9:5668443-7086536	-0.0756490947004126	0.165768046444833	0.648134642046099	4.0
MR-IVW	glycine	HMDB0000123	taurocholate	HMDB0000036	met-d-Gly	GCST90200333	11:8005408-8505408	-0.0871966737340101	0.57084682549212	0.878595676195955	1.0
MR-IVW	glycine	HMDB0000123	taurocholate	HMDB0000036	met-d-Gly	GCST90200333	12:115016-615016	1.28511349656482	0.647839436459365	0.0472902566825015	1.0
MR-IVW	glycine	HMDB0000123	taurocholate	HMDB0000036	met-d-Gly	GCST90200333	12:21136493-21636493	-0.268140146652715	0.670492741709367	0.689219077791192	1.0
MR-IVW	glycine	HMDB0000123	taurocholate	HMDB0000036	met-d-Gly	GCST90200333	12:46468358-47667420	-0.140418469453349	0.337849220365716	0.67768467430853	2.0
MR-IVW	glycine	HMDB0000123	taurocholate	HMDB0000036	met-d-Gly	GCST90200333	12:56615338-57115338	0.752258379964497	0.405491774822823	0.0635711782985849	1.0
MR-IVW	glycine	HMDB0000123	taurocholate	HMDB0000036	met-d-Gly	GCST90200333	12:57516305-58016305	-0.852503313083666	0.643707368592562	0.185381953816097	1.0
MR-IVW	glycine	HMDB0000123	taurocholate	HMDB0000036	met-d-Gly	GCST90200333	12:59343804-59843804	0.734736875803919	0.689374148012822	0.286512808956936	1.0
MR-IVW	glycine	HMDB0000123	taurocholate	HMDB0000036	met-d-Gly	GCST90200333	13:50472895-50972895	0.848093634473429	0.706587726719059	0.230035824625808	1.0
MR-IVW	glycine	HMDB0000123	taurocholate	HMDB0000036	met-d-Gly	GCST90200333	14:100551720-101051720	0.136045967944955	0.707907041725527	0.847600777105873	1.0
MR-IVW	glycine	HMDB0000123	taurocholate	HMDB0000036	met-d-Gly	GCST90200333	15:42451374-42951374	0.355501462114835	0.668180951616379	0.594695733043334	1.0
MR-IVW	glycine	HMDB0000123	taurocholate	HMDB0000036	met-d-Gly	GCST90200333	15:43028726-44613739	0.23418024214756	0.487106231670038	0.630688468173398	1.0
MR-IVW	glycine	HMDB0000123	taurocholate	HMDB0000036	met-d-Gly	GCST90200333	15:58180763-58713267	-0.007125682937509	0.377716932712816	0.984948688582597	2.0
MR-IVW	glycine	HMDB0000123	taurocholate	HMDB0000036	met-d-Gly	GCST90200333	16:79678196-80178196	0.503658246791077	0.665456326689025	0.449132867201662	1.0
MR-IVW	glycine	HMDB0000123	taurocholate	HMDB0000036	met-d-Gly	GCST90200333	16:80626853-81422810	0.0268888658864206	0.180119579205179	0.881330001564244	2.0
MR-IVW	glycine	HMDB0000123	taurocholate	HMDB0000036	met-d-Gly	GCST90200333	17:45235982-45996386	-0.0510905734763517	0.381944833600794	0.89358897825887	1.0
MR-IVW	glycine	HMDB0000123	taurocholate	HMDB0000036	met-d-Gly	GCST90200333	19:17984588-18484588	-0.135077904208988	0.472816431433547	0.775117220291505	1.0
MR-IVW	adenosine	HMDB0000050	sarcosine	HMDB0000271	M00555	GCST90200291	1:109564880-110064880	-0.0373134794352875	0.164316996292317	0.820359756627697	1.0
MR-IVW	adenosine	HMDB0000050	sarcosine	HMDB0000271	M00555	GCST90200291	6:96128415-96628415	0.0930910391105903	0.170261190544039	0.58454753933948	1.0
MR-IVW	isoleucine	HMDB0000172	mannose	HMDB0000169	met-d-Ile	M00584	2:27480940-28253174	-6.29617752897995	0.344210161037628	9.64214457316607e-75	1.0
MR-IVW	isoleucine	HMDB0000172	mannose	HMDB0000169	met-d-Ile	M00584	2:165251927-165751927	-0.0909493047405844	0.545695828443521	0.867632334778196	1.0
MR-IVW	isoleucine	HMDB0000172	mannose	HMDB0000169	met-d-Ile	M00584	4:88890833-89475171	-0.0815478802017476	0.244643640605245	0.738882680363529	1.0
MR-IVW	isoleucine	HMDB0000172	mannose	HMDB0000169	met-d-Ile	M00584	8:76193463-76693463	1.03322729271608	0.688818195144047	0.133614402537714	1.0
MR-IVW	isoleucine	HMDB0000172	mannose	HMDB0000169	met-d-Ile	M00584	12:56611458-57111458	-0.560479559452354	0.485748951525373	0.248563248217182	1.0
MR-IVW	isoleucine	HMDB0000172	mannose	HMDB0000169	met-d-Ile	M00584	16:69865519-70914672	-0.228719170621151	0.338106600048657	0.498741913600146	1.0
MR-IVW	isoleucine	HMDB0000172	mannose	HMDB0000169	met-d-Ile	M00584	19:49069664-49569664	-0.135036265278902	0.55702459427547	0.808451451773901	1.0
MR-IVW	7-methylxanthine	HMDB0001991	theobromine	HMDB0002825	M34390	M18392	5:168189476-168689476	0.312336355065501	0.157260262690322	0.047020987798581	1.0
MR-IVW	leucine	HMDB0000687	serine	HMDB0000187	met-d-Leu	M32315	2:27480940-28253616	-1.29642727036735	0.335031766499427	0.0001090296140454	1.0
MR-IVW	leucine	HMDB0000687	serine	HMDB0000187	met-d-Leu	M32315	2:64975088-65475088	-0.592560025242647	0.717309504241102	0.408754766219336	1.0
MR-IVW	leucine	HMDB0000687	serine	HMDB0000187	met-d-Leu	M32315	2:165251927-165751927	-0.217245984233813	0.499665763737773	0.663720229645604	1.0
MR-IVW	leucine	HMDB0000687	serine	HMDB0000187	met-d-Leu	M32315	3:135548658-136048658	-0.422052302137703	0.723518232236069	0.559668927199415	1.0
MR-IVW	leucine	HMDB0000687	serine	HMDB0000187	met-d-Leu	M32315	4:88670985-89475171	-0.0658542717887374	0.276225222734445	0.811564750544127	2.0
MR-IVW	leucine	HMDB0000687	serine	HMDB0000187	met-d-Leu	M32315	8:76204025-76704025	0.79344044874176	0.708428972090854	0.262713762085459	1.0
MR-IVW	leucine	HMDB0000687	serine	HMDB0000187	met-d-Leu	M32315	12:56220625-57115338	0.558685003123713	0.409840831518981	0.172827189253663	2.0
MR-IVW	leucine	HMDB0000687	serine	HMDB0000187	met-d-Leu	M32315	12:111660219-112160219	0.438589295124007	0.6778198197371	0.517593873457391	1.0
MR-IVW	leucine	HMDB0000687	serine	HMDB0000187	met-d-Leu	M32315	16:69315747-70908300	0.142757863922448	0.26872068503049	0.595245548732816	1.0
MR-IVW	leucine	HMDB0000687	serine	HMDB0000187	met-d-Leu	M32315	16:71899923-72399923	-0.0933113696801608	0.429232300528749	0.827903407296466	1.0
MR-IVW	leucine	HMDB0000687	serine	HMDB0000187	met-d-Leu	M32315	19:49054215-49554215	-1.38980148240085	0.652785544764037	0.0332515916209558	1.0
MR-IVW	leucine	HMDB0000687	serine	HMDB0000187	met-d-Leu	M32315	22:18665282-19165282	0.121392827615657	0.687892689822086	0.859924253238219	1.0
MR-IVW	sarcosine	HMDB0000271	arginine	HMDB0000517	bioa_031	bioa_002	6:42690673-43190673	-0.0571187814223863	0.13897513728075	0.681072534701936	1.0
MR-IVW	sarcosine	HMDB0000271	arginine	HMDB0000517	bioa_031	bioa_002	9:136282183-136851769	0.0136579211879188	0.05785651325093	0.813381918741023	2.0
MR-IVW	3-ureidopropionate	HMDB0000026	spermidine	HMDB0001257	GCST90200283	GCST90200423	22:24662232-25162232	-0.109835621897067	0.127559994499213	0.389210122865701	1.0
MR-IVW	creatinine	HMDB0000562	hypotaurine	HMDB0000965	bioa_026	GCST90200379	1:109627506-110127506	1.05360819954158	0.554284215038097	0.0573223602454572	1.0
MR-IVW	creatinine	HMDB0000562	hypotaurine	HMDB0000965	bioa_026	GCST90200379	2:73467567-73967567	0.735138933304799	0.57653087288725	0.202271137860269	1.0
MR-IVW	creatinine	HMDB0000562	hypotaurine	HMDB0000965	bioa_026	GCST90200379	2:121056440-121556440	0.323684497690577	0.576060311127191	0.574188637858665	1.0
MR-IVW	creatinine	HMDB0000562	hypotaurine	HMDB0000965	bioa_026	GCST90200379	2:211315692-211815692	-1.73457141841755	0.446326974928169	0.000101773479473	1.0
MR-IVW	creatinine	HMDB0000562	hypotaurine	HMDB0000965	bioa_026	GCST90200379	2:217404869-217904869	-0.499504835587459	0.481920228215818	0.299974242595638	1.0
MR-IVW	creatinine	HMDB0000562	hypotaurine	HMDB0000965	bioa_026	GCST90200379	4:77118847-77618847	0.490542402600207	0.383246311200927	0.200556951881425	1.0
MR-IVW	creatinine	HMDB0000562	hypotaurine	HMDB0000965	bioa_026	GCST90200379	5:39171736-39671736	1.44157236656311	0.54431768135881	0.0080873147921868	1.0
MR-IVW	creatinine	HMDB0000562	hypotaurine	HMDB0000965	bioa_026	GCST90200379	5:67795622-68295622	0.427443405372812	0.575217301831563	0.457421741249266	1.0
MR-IVW	creatinine	HMDB0000562	hypotaurine	HMDB0000965	bioa_026	GCST90200379	5:176567143-177067143	0.20931118801768	0.389304921416919	0.590816226392191	1.0
MR-IVW	creatinine	HMDB0000562	hypotaurine	HMDB0000965	bioa_026	GCST90200379	6:43564625-44064625	-1.00190263048558	0.565976684704714	0.0766906801902553	1.0
MR-IVW	creatinine	HMDB0000562	hypotaurine	HMDB0000965	bioa_026	GCST90200379	6:160442375-160942375	0.879635798900987	0.376122141244719	0.019351110136229	1.0
MR-IVW	creatinine	HMDB0000562	hypotaurine	HMDB0000965	bioa_026	GCST90200379	7:77297198-77797198	-0.362616304849053	0.5352783134759	0.498129949898948	1.0
MR-IVW	creatinine	HMDB0000562	hypotaurine	HMDB0000965	bioa_026	GCST90200379	7:151157801-151657801	0.0399971740026995	0.486542554050581	0.934482155697178	1.0
MR-IVW	creatinine	HMDB0000562	hypotaurine	HMDB0000965	bioa_026	GCST90200379	8:23501151-24001151	0.101197452259563	0.538535596597801	0.850945415531858	1.0
MR-IVW	creatinine	HMDB0000562	hypotaurine	HMDB0000965	bioa_026	GCST90200379	11:30518678-31018678	0.630194431903298	0.539120864152723	0.242431924945679	1.0
MR-IVW	creatinine	HMDB0000562	hypotaurine	HMDB0000965	bioa_026	GCST90200379	15:45399813-46200138	0.249027894264051	0.235082831800827	0.28945416852249	1.0
MR-IVW	creatinine	HMDB0000562	hypotaurine	HMDB0000965	bioa_026	GCST90200379	15:75279182-75779182	0.453178981045347	0.563796491704065	0.421513144434698	1.0
MR-IVW	creatinine	HMDB0000562	hypotaurine	HMDB0000965	bioa_026	GCST90200379	15:75910951-76410951	-0.126026921210037	0.549014787027255	0.818440646991716	1.0
MR-IVW	creatinine	HMDB0000562	hypotaurine	HMDB0000965	bioa_026	GCST90200379	16:20117645-20617645	1.04150169671082	0.422451067580113	0.0136868659782238	1.0
MR-IVW	creatinine	HMDB0000562	hypotaurine	HMDB0000965	bioa_026	GCST90200379	17:37370347-37870347	0.265200926849203	0.522595119147899	0.611825642255662	1.0
MR-IVW	creatinine	HMDB0000562	hypotaurine	HMDB0000965	bioa_026	GCST90200379	17:58724447-59700441	-0.620251844549271	0.547089086933367	0.256907411985018	1.0
MR-IVW	creatinine	HMDB0000562	hypotaurine	HMDB0000965	bioa_026	GCST90200379	19:33119611-33619611	1.52676186800854	0.563394161486801	0.0067296282971041	1.0
MR-IVW	creatinine	HMDB0000562	hypotaurine	HMDB0000965	bioa_026	GCST90200379	22:40650077-41150077	0.670924826349136	0.515396363890624	0.192996812304754	1.0
MR-IVW	asparagine	HMDB0000168	inositol 1-phosphate (i1p)	HMDB0000213	bioa_003	M01481	2:27480940-27980940	-0.73646043384205	0.542179460497216	0.17435793780746	1.0
MR-IVW	asparagine	HMDB0000168	inositol 1-phosphate (i1p)	HMDB0000213	bioa_003	M01481	4:178111051-178611051	-0.198442307191895	0.625524663974455	0.751060454087536	1.0
MR-IVW	asparagine	HMDB0000168	inositol 1-phosphate (i1p)	HMDB0000213	bioa_003	M01481	7:97252737-97752737	-0.0388735601168364	0.463243258058974	0.933123151550394	1.0
MR-IVW	asparagine	HMDB0000168	inositol 1-phosphate (i1p)	HMDB0000213	bioa_003	M01481	11:61853420-62353420	-0.708585965550607	0.410106260883742	0.0840221772246847	1.0
MR-IVW	asparagine	HMDB0000168	inositol 1-phosphate (i1p)	HMDB0000213	bioa_003	M01481	12:46900176-47400176	-1.44389716743208	0.709102523507566	0.0417270760277255	1.0
MR-IVW	asparagine	HMDB0000168	inositol 1-phosphate (i1p)	HMDB0000213	bioa_003	M01481	14:103514503-104812812	-0.0658355994575775	0.149580662541489	0.659839747532204	3.0
MR-IVW	eicosapentaenoate (epa; 20:5n3)	HMDB0001999	glycerol	HMDB0000131	GCST90200349	GCST90200325	11:61319830-61819830	0.0502821805506756	0.0776899340211158	0.517492055747667	1.0
MR-IVW	aspartate	HMDB0000191	dehydroepiandrosterone sulfate (dhea-s)	HMDB0001032	bioa_004	GCST90199673	2:211431243-211931243	-0.129115429353902	0.326312714935729	0.692341079236661	1.0
MR-IVW	aspartate	HMDB0000191	dehydroepiandrosterone sulfate (dhea-s)	HMDB0001032	bioa_004	GCST90199673	4:178111051-178611051	-0.131303163473274	0.108367174743645	0.225646117011518	1.0
MR-IVW	aspartate	HMDB0000191	dehydroepiandrosterone sulfate (dhea-s)	HMDB0001032	bioa_004	GCST90199673	12:101969766-102469766	0.0013939123670978	0.164211514314006	0.993227224014996	1.0
MR-IVW	glycine	HMDB0000123	glycerol 3-phosphate	HMDB0000126	GCST90200707	M15365	1:75967169-76467169	-0.272952460193303	0.186756946448048	0.143867728481613	1.0
MR-IVW	glycine	HMDB0000123	glycerol 3-phosphate	HMDB0000126	GCST90200707	M15365	2:211036896-212058697	-0.0394784493222892	0.0398387796422911	0.321707413866916	4.0
MR-IVW	glycine	HMDB0000123	glycerol 3-phosphate	HMDB0000126	GCST90200707	M15365	3:125659669-126159669	0.147666736026462	0.191966756834399	0.441756327424917	1.0
MR-IVW	glycine	HMDB0000123	glycerol 3-phosphate	HMDB0000126	GCST90200707	M15365	9:6290540-6790540	-0.0927126996177483	0.15645268060495	0.553453837615599	1.0
MR-IVW	mannose	HMDB0000169	sphinganine	HMDB0000269	GCST90200435	GCST90200374	2:27176853-28662558	-0.0658454934992435	0.0863631906596466	0.445806128488	2.0
MR-IVW	mannose	HMDB0000169	sphinganine	HMDB0000269	GCST90200435	GCST90200374	12:22996345-23496345	0.281118919756828	0.192194232680156	0.143554591646173	1.0
MR-IVW	caffeine	HMDB0001847	glucuronate	HMDB0000127	GCST90200436	GCST90199641	15:56384745-56884745	0.395343628270273	0.172284484506412	0.0217495167225676	1.0
MR-IVW	caffeine	HMDB0001847	glucuronate	HMDB0000127	GCST90200436	GCST90199641	15:57044800-57544800	0.485172413593236	0.183861256039604	0.0083200942003409	1.0
MR-IVW	trans-urocanate	HMDB0000301	inositol 1-phosphate (i1p)	HMDB0000213	GCST90200416	M01481	8:17963874-18463874	-0.383758611588591	0.397798560793051	0.334692148107316	1.0
MR-IVW	trans-urocanate	HMDB0000301	inositol 1-phosphate (i1p)	HMDB0000213	GCST90200416	M01481	12:96124750-96624750	-0.0161515713801622	0.15281871382769	0.915827476158728	1.0
MR-IVW	isoleucine	HMDB0000172	phenylalanine	HMDB0000159	bioa_010	met-d-Phe	2:27480940-27980940	-0.281851802683361	0.0889795667162095	0.0015370208325895	1.0
MR-IVW	isoleucine	HMDB0000172	phenylalanine	HMDB0000159	bioa_010	met-d-Phe	4:88976422-89476422	0.0004980714290465	0.0684202122759607	0.994191774910938	1.0
MR-IVW	isoleucine	HMDB0000172	phenylalanine	HMDB0000159	bioa_010	met-d-Phe	12:56615040-57115040	0.783705601974662	0.138814763122913	1.64516741595438e-08	1.0
MR-IVW	isoleucine	HMDB0000172	phenylalanine	HMDB0000159	bioa_010	met-d-Phe	16:70059237-70559237	0.249278657269458	0.0901691890591801	0.0056998608190958	1.0
MR-IVW	arachidonate (20:4n6)	HMDB0001043	inosine	HMDB0000195	M01110	GCST90200394	11:61330635-61830635	0.102480109989132	0.0641416592960229	0.110106353645485	1.0
MR-IVW	inosine	HMDB0000195	citrate	HMDB0000094	M01123	met-d-Citrate	6:85876680-86677325	-0.0015869271953574	0.0222434216051652	0.943124244962474	1.0
MR-IVW	4-acetamidobutanoate	HMDB0003681	glycine	HMDB0000123	M01558	GCST90200707	8:18010431-18510431	-0.0651906739751663	0.131119714281739	0.619059034704407	2.0
MR-IVW	4-acetamidobutanoate	HMDB0003681	glycine	HMDB0000123	M01558	GCST90200707	18:22536478-23036478	-0.158453774270058	0.165242700403223	0.337601353463782	1.0
MR-IVW	citrulline	HMDB0000904	cytosine	HMDB0000630	M02132	GCST90200433	10:97115163-97871266	0.156849568358914	0.169369732398733	0.354405491203992	1.0
MR-IVW	alpha-ketoglutaramate*	HMDB0001552	lactate	HMDB0000190	GCST90199885	M00527	3:99879368-100379368	0.210536323286371	0.142421630458428	0.139337967047262	1.0
MR-IVW	creatinine	HMDB0000562	citrulline	HMDB0000904	M00513	bioa_005	7:23845366-24345366	0.0840179927564592	0.0846102646087198	0.320709954474717	1.0
MR-IVW	cystine	HMDB0000192	tyrosine	HMDB0000158	M31454	GCST90200427	22:24745202-25245202	0.091442656153922	0.0724541502618005	0.206921380698109	1.0
MR-IVW	sphingosine 1-phosphate	HMDB0000277	n-formylanthranilic acid	HMDB0004089	GCST90199657	GCST90199960	17:74160792-74684003	-0.155546974077946	0.124255082880988	0.210629664067712	2.0
MR-IVW	glycochenodeoxycholate	HMDB0000637	mannose	HMDB0000169	M32346	M00584	6:156877825-157377825	-0.0434255216104605	0.161858762366264	0.788474038011845	1.0
MR-IVW	4-acetamidobutanoate	HMDB0003681	glycerol	HMDB0000131	GCST90200311	GCST90200325	8:18005709-18505709	0.0321718193642947	0.0615648917597636	0.601275173990843	1.0
MR-IVW	4-acetamidobutanoate	HMDB0003681	glycerol	HMDB0000131	GCST90200311	GCST90200325	22:50435332-50935332	0.0163096809972735	0.146210264796304	0.91118062024338	1.0
MR-IVW	asparagine	HMDB0000168	choline	HMDB0000097	M34283	M15506	11:61916235-62416235	0.165901949286586	0.178663637693247	0.353111234506007	1.0
MR-IVW	asparagine	HMDB0000168	choline	HMDB0000097	M34283	M15506	14:104016664-104812812	-0.0386194739253359	0.0820663820913396	0.63793481059096	1.0
MR-IVW	4-acetamidobutanoate	HMDB0003681	kynurenate	HMDB0000715	M01558	GCST90200454	8:18010431-18510431	-0.0823215736481986	0.0626054807665101	0.188534777709989	2.0
MR-IVW	4-acetamidobutanoate	HMDB0003681	kynurenate	HMDB0000715	M01558	GCST90200454	18:22536478-23036478	-0.120560555149169	0.165456982038724	0.466214582572444	1.0
MR-IVW	5,6-dihydrothymine	HMDB0000079	n-stearoyl-sphingosine (d18:1/18:0)*	HMDB0004950	GCST90200339	GCST90200341	22:50721854-51221854	-0.101077608889402	0.16023448592263	0.528164385236034	1.0
MR-IVW	uridine	HMDB0000296	5,6-dihydrothymine	HMDB0000079	GCST90200407	GCST90200339	1:20666238-21166238	-0.0095194717836169	0.112797939600113	0.932743160173073	1.0
MR-IVW	uridine	HMDB0000296	5,6-dihydrothymine	HMDB0000079	GCST90200407	GCST90200339	7:47877194-48377194	-0.277564481614816	0.162603499985967	0.0878217013124961	1.0
MR-IVW	uridine	HMDB0000296	5,6-dihydrothymine	HMDB0000079	GCST90200407	GCST90200339	22:50686035-51186035	-0.501319209131143	0.162739559603999	0.0020665337271388	1.0
MR-IVW	5,6-dihydrothymine	HMDB0000079	cystathionine	HMDB0000099	GCST90200339	GCST90200383	22:50721854-51221854	0.123225421867881	0.162614198989201	0.448584044395231	1.0
MR-IVW	arachidonate (20:4n6)	HMDB0001043	urea	HMDB0000294	GCST90200358	M01670	11:61052244-62029047	-0.0363416525382833	0.0662255273087997	0.583172939949806	2.0
MR-IVW	inositol 1-phosphate (i1p)	HMDB0000213	lactate	HMDB0000190	M01481	GCST90200408	1:5349333-5849333	-0.0075133342905511	0.0817216771354858	0.926747234157079	1.0
MR-IVW	inositol 1-phosphate (i1p)	HMDB0000213	lactate	HMDB0000190	M01481	GCST90200408	4:31607204-32397858	-0.0203408027199547	0.0777523630403805	0.793622063913463	1.0
MR-IVW	inositol 1-phosphate (i1p)	HMDB0000213	lactate	HMDB0000190	M01481	GCST90200408	4:66148855-66648855	-0.202174461922368	0.0803066444606529	0.0118180590139392	1.0
MR-IVW	inositol 1-phosphate (i1p)	HMDB0000213	lactate	HMDB0000190	M01481	GCST90200408	10:114775621-115275621	-0.105962754113104	0.0799998962571298	0.18532504737914	1.0
MR-IVW	inositol 1-phosphate (i1p)	HMDB0000213	lactate	HMDB0000190	M01481	GCST90200408	12:62771708-63271708	0.118369733245503	0.0825885718505231	0.151787572264996	1.0
MR-IVW	inositol 1-phosphate (i1p)	HMDB0000213	lactate	HMDB0000190	M01481	GCST90200408	15:77060646-77560646	-0.0532497103207942	0.0789212247075772	0.499853823640934	1.0
MR-IVW	guanidinoacetate	HMDB0000128	betaine	HMDB0000043	GCST90200384	M03141	6:131647278-132147278	0.0421624842897074	0.173920247695045	0.808451451773903	1.0
MR-IVW	guanidinoacetate	HMDB0000128	betaine	HMDB0000043	GCST90200384	M03141	12:101043-601043	-0.270788842152803	0.153857296677729	0.0784078065749659	1.0
MR-IVW	threonine	HMDB0000167	taurocholate	HMDB0000036	GCST90200432	GCST90200333	2:27589369-28089369	0.346717429676755	0.160475250421742	0.0307288513821361	1.0
MR-IVW	threonine	HMDB0000167	taurocholate	HMDB0000036	GCST90200432	GCST90200333	2:211290507-211790507	0.275206907573077	0.140496123554802	0.0501336279986418	1.0
MR-IVW	threonine	HMDB0000167	taurocholate	HMDB0000036	GCST90200432	GCST90200333	12:46938082-47438082	-0.0435315988801899	0.166657005422932	0.793934627104783	1.0
MR-IVW	threonine	HMDB0000167	taurocholate	HMDB0000036	GCST90200432	GCST90200333	14:100594368-101094368	-0.0357689882538878	0.186121786943144	0.847600777105873	1.0
MR-IVW	myo-inositol	HMDB0000211	xanthine	HMDB0000292	M19934	M03147	16:24681798-25181798	-0.149479685981785	0.149479685981785	0.317310507862914	1.0
MR-IVW	myo-inositol	HMDB0000211	xanthine	HMDB0000292	M19934	M03147	19:18368867-18868867	0.119005590035309	0.148756987544136	0.423710797166792	1.0
MR-IVW	glycine	HMDB0000123	3-hydroxybutyrate (bhba)	HMDB0000011	GCST90200707	GCST90200367	1:75967169-76467169	-0.296938527214795	0.176724339804602	0.0929114852956479	1.0
MR-IVW	glycine	HMDB0000123	3-hydroxybutyrate (bhba)	HMDB0000011	GCST90200707	GCST90200367	2:211036896-212058697	0.0467021970124784	0.0277676543553281	0.0925897752250618	2.0
MR-IVW	glycine	HMDB0000123	3-hydroxybutyrate (bhba)	HMDB0000011	GCST90200707	GCST90200367	3:125659669-126159669	0.105122636564353	0.180577766808026	0.560468298360584	1.0
MR-IVW	glycine	HMDB0000123	3-hydroxybutyrate (bhba)	HMDB0000011	GCST90200707	GCST90200367	9:6290540-6790540	-0.141571893640755	0.137316640877853	0.302546157919501	1.0
MR-IVW	epiandrosterone sulfate	HMDB0062657	epiandrosterone sulfate	HMDB0062657	M33973	GCST90199752	7:98475348-100265457	1.41977459022241	0.0504144506817569	1.70587713153798e-174	1.0
MR-IVW	acetone	HMDB0001659	glycine	HMDB0000123	met-d-Acetone	bioa_008	1:120074995-120574995	-0.0788291795650761	0.190408646292455	0.678874106833102	1.0
MR-IVW	acetone	HMDB0001659	glycine	HMDB0000123	met-d-Acetone	bioa_008	5:41206969-43455198	-0.117559332159988	0.0839709515428481	0.16151331846754	1.0
MR-IVW	acetone	HMDB0001659	glycine	HMDB0000123	met-d-Acetone	bioa_008	8:126241733-126741733	1.91091038886028	0.195170093847439	1.23072584336215e-22	1.0
MR-IVW	acetone	HMDB0001659	glycine	HMDB0000123	met-d-Acetone	bioa_008	10:135065795-135607239	0.0781667810016981	0.107518143256016	0.467219740547828	2.0
MR-IVW	acetone	HMDB0001659	glycine	HMDB0000123	met-d-Acetone	bioa_008	12:122365033-122865033	0.275172677179684	0.190562795830806	0.148738975340518	1.0
MR-IVW	acetone	HMDB0001659	glycine	HMDB0000123	met-d-Acetone	bioa_008	13:42058883-42558883	-0.808434238548967	0.212187464186079	0.0001389667917597	1.0
MR-IVW	acetone	HMDB0001659	glycine	HMDB0000123	met-d-Acetone	bioa_008	19:45929043-46429043	0.117398743559847	0.206687928802553	0.570034967937706	1.0
MR-IVW	kynurenine	HMDB0000684	serine	HMDB0000187	M15140	bioa_018	8:39556267-40056267	0.0025831538408432	0.0807235575263836	0.974472050898634	1.0
MR-IVW	kynurenine	HMDB0000684	serine	HMDB0000187	M15140	bioa_018	12:111634608-112134608	-0.0758142368598367	0.0559514663172224	0.17541755702897	1.0
MR-IVW	kynurenine	HMDB0000684	serine	HMDB0000187	M15140	bioa_018	12:112341686-113156415	-0.0577887553034757	0.0676683317370912	0.393104989384984	1.0
MR-IVW	kynurenine	HMDB0000684	serine	HMDB0000187	M15140	bioa_018	16:87628822-88128822	0.0206173395054397	0.0476151027839269	0.665014769825509	1.0
MR-IVW	3-methyl-2-oxobutyrate	HMDB0000019	dihydroorotate	HMDB03349	GCST90199677	GCST90200444	4:88953670-89453670	0.185738573623799	0.122988181610881	0.130988620257221	1.0
MR-IVW	flavin adenine dinucleotide (fad)	HMDB0001248	sarcosine	HMDB0000271	GCST90200376	GCST90200291	2:69949756-70738470	-0.0041893482097343	0.0427485386570678	0.921932452718981	2.0
MR-IVW	citrate	HMDB0000094	acetoacetate	HMDB0000060	GCST90200304	GCST90200318	5:14503745-15117020	-0.0312668244218657	0.123373824193987	0.799934719010493	2.0
MR-IVW	citrate	HMDB0000094	acetoacetate	HMDB0000060	GCST90200304	GCST90200318	17:6357018-6961881	-0.007219549676677	0.0860541706226669	0.933139591294788	3.0
MR-IVW	citrate	HMDB0000094	acetoacetate	HMDB0000060	GCST90200304	GCST90200318	22:19003274-19503274	0.217536471279805	0.134544891887176	0.105914574579724	1.0
MR-IVW	leucine	HMDB0000687	isoleucine	HMDB0000172	bioa_011	GCST90200399	2:27480940-27980940	0.643582618575032	0.53722336025064	0.230924964436349	1.0
MR-IVW	leucine	HMDB0000687	isoleucine	HMDB0000172	bioa_011	GCST90200399	4:88972827-89472827	0.490079191855563	0.218166633317469	0.0246814295623288	1.0
MR-IVW	leucine	HMDB0000687	isoleucine	HMDB0000172	bioa_011	GCST90200399	11:116336283-116883862	0.780215257357284	0.585516214644738	0.182687584237898	1.0
MR-IVW	leucine	HMDB0000687	isoleucine	HMDB0000172	bioa_011	GCST90200399	15:58477325-58977325	0.44434484526877	0.495536856584988	0.369882310187164	1.0
MR-IVW	leucine	HMDB0000687	isoleucine	HMDB0000172	bioa_011	GCST90200399	16:70059237-70559237	1.15927736606288	0.318299505723221	0.0002704271494481	1.0
MR-IVW	leucine	HMDB0000687	asparagine	HMDB0000168	M00060	GCST90200452	4:88976422-89476422	-0.394685077951508	0.120118124132807	0.0010169034522586	1.0
MR-IVW	leucine	HMDB0000687	asparagine	HMDB0000168	M00060	GCST90200452	6:45295851-45795851	-0.0052367759045062	0.173779340575324	0.975959683552583	1.0
MR-IVW	cystine	HMDB0000192	methionine	HMDB0000696	M31454	bioa_013	22:24745202-25245202	0.0034413035989175	0.0374054739012787	0.926698039592903	1.0
MR-IVW	isoleucine	HMDB0000172	adenosine 5'-diphosphate (adp)	HMDB0001341	met-d-Ile	GCST90200355	2:27480940-28253174	-1.20140790229847	0.755809207566902	0.111932879891961	1.0
MR-IVW	isoleucine	HMDB0000172	adenosine 5'-diphosphate (adp)	HMDB0001341	met-d-Ile	GCST90200355	2:165251927-165751927	0.238794712357944	0.691392110333185	0.729806856858972	1.0
MR-IVW	isoleucine	HMDB0000172	adenosine 5'-diphosphate (adp)	HMDB0001341	met-d-Ile	GCST90200355	4:88890833-89475171	0.0273732931924337	0.26356176303188	0.917281147856625	2.0
MR-IVW	isoleucine	HMDB0000172	adenosine 5'-diphosphate (adp)	HMDB0001341	met-d-Ile	GCST90200355	8:76193463-76693463	-2.32377198694399	0.869203147053871	0.0075075252267749	1.0
MR-IVW	isoleucine	HMDB0000172	adenosine 5'-diphosphate (adp)	HMDB0001341	met-d-Ile	GCST90200355	12:56611458-57111458	-0.220657074220526	0.619289935234332	0.721610987740829	1.0
MR-IVW	isoleucine	HMDB0000172	adenosine 5'-diphosphate (adp)	HMDB0001341	met-d-Ile	GCST90200355	16:69331471-69831471	-0.317504358359571	0.769106949717161	0.679736946763839	1.0
MR-IVW	isoleucine	HMDB0000172	adenosine 5'-diphosphate (adp)	HMDB0001341	met-d-Ile	GCST90200355	16:69865519-70914672	-0.648571314888706	0.432371543038742	0.133606015098023	1.0
MR-IVW	isoleucine	HMDB0000172	adenosine 5'-diphosphate (adp)	HMDB0001341	met-d-Ile	GCST90200355	17:6935779-7435779	-0.771021464682511	0.633068374176449	0.223257478626541	1.0
MR-IVW	isoleucine	HMDB0000172	adenosine 5'-diphosphate (adp)	HMDB0001341	met-d-Ile	GCST90200355	19:49069664-49569664	0.0201921223993996	0.586741095428209	0.972547000208637	1.0
MR-IVW	alpha-ketoglutarate	HMDB0000208	hydroxy-n6,n6,n6-trimethyllysine*	HMDB01422	GCST90200455	GCST90200240	20:44931392-45517926	0.14972918575678	0.0784828336877935	0.056417671039353	3.0
MR-IVW	methionine	HMDB0000696	alpha-ketoglutarate	HMDB0000208	bioa_013	GCST90200455	5:89993899-90493899	-0.615294579609531	0.257249212768983	0.0167649259247711	1.0
MR-IVW	methionine	HMDB0000696	alpha-ketoglutarate	HMDB0000208	bioa_013	GCST90200455	12:46900176-47464292	0.0073831917133284	0.338960563029909	0.982621963945039	1.0
MR-IVW	methionine	HMDB0000696	alpha-ketoglutarate	HMDB0000208	bioa_013	GCST90200455	12:56615040-57115040	0.236044256404478	0.338184342978892	0.48519275548374	1.0
MR-IVW	n-acetylglucosaminylasparagine	HMDB0000489	flavin adenine dinucleotide (fad)	HMDB0001248	GCST90200316	GCST90200376	4:178111987-178611987	0.0614342327008721	0.126349676912238	0.626808427667008	1.0
MR-IVW	n-acetylglucosaminylasparagine	HMDB0000489	flavin adenine dinucleotide (fad)	HMDB0001248	GCST90200316	GCST90200376	6:167457759-167966043	0.0134891191053605	0.052432940571391	0.796974818033353	4.0
MR-IVW	n-acetylglucosaminylasparagine	HMDB0000489	flavin adenine dinucleotide (fad)	HMDB0001248	GCST90200316	GCST90200376	14:94594947-95094947	0.258362649675634	0.148291945611497	0.0814635201085085	1.0
MR-IVW	n-acetylglucosaminylasparagine	HMDB0000489	flavin adenine dinucleotide (fad)	HMDB0001248	GCST90200316	GCST90200376	17:64055051-64555051	-0.129495255169151	0.146003533937719	0.37511533198345	1.0
MR-IVW	2-hydroxyphenylacetate	HMDB0000669	spermidine	HMDB0001257	GCST90200369	bioa_033	9:131329579-131829579	-0.0072016445917929	0.069246582613394	0.917169348571288	1.0
MR-IVW	2-hydroxyphenylacetate	HMDB0000669	spermidine	HMDB0001257	GCST90200369	bioa_033	12:122051275-122551275	0.0601189495897198	0.0942303285105329	0.523473680088961	1.0
MR-IVW	glycochenodeoxycholate	HMDB0000637	3-hydroxybutyrate (bhba)	HMDB0000011	M32346	M00542	6:156877825-157377825	-0.526231968315937	0.161457535733299	0.0011170353810466	1.0
MR-IVW	cystathionine	HMDB0000099	pantothenate	HMDB0000210	GCST90200383	M01508	19:33152807-33652807	-0.171628055689413	0.176675939680279	0.331334906503134	1.0
MR-IVW	docosahexaenoate (dha; 22:6n3)	HMDB0002183	acetoacetate	HMDB0000060	GCST90199651	GCST90200318	11:61376206-61876206	-0.227700132095758	0.186402998094801	0.221878760444437	1.0
MR-IVW	sphinganine-1-phosphate	HMDB0001383	theobromine	HMDB0002825	GCST90199845	GCST90199644	3:56698451-57198451	0.122058684780555	0.182685833199397	0.504047821762091	1.0
MR-IVW	sphinganine-1-phosphate	HMDB0001383	theobromine	HMDB0002825	GCST90199845	GCST90199644	17:74160792-74669333	-0.0602504554885675	0.135159415631151	0.655761027652427	2.0
MR-IVW	n-acetylornithine	HMDB0003357	tyrosine	HMDB0000158	M15630	GCST90200427	2:73124156-74349562	-0.0090368211201405	0.0240040702720521	0.706567242318012	1.0
MR-IVW	bilirubin (z,z)	HMDB0000054	urate	HMDB0000289	GCST90200704	M01604	2:233988949-235124783	0.0039468863954307	0.0267701708400015	0.882787907213939	2.0
MR-IVW	bilirubin (z,z)	HMDB0000054	urate	HMDB0000289	GCST90200704	M01604	12:21093886-21593886	-0.226981972734516	0.154347741459471	0.141402507486613	1.0
MR-IVW	isoursodeoxycholate	HMDB0000686	n-formylanthranilic acid	HMDB0004089	GCST90199892	GCST90199960	5:35715970-36215970	-0.0329577618466772	0.182574790337172	0.856747103303277	1.0
MR-IVW	eicosapentaenoate (epa; 20:5n3)	HMDB0001999	caffeine	HMDB0001847	GCST90200349	M00569	11:61319830-61819830	0.028106626565933	0.0815092170412073	0.730223992825294	1.0
MR-IVW	phenylalanine	HMDB0000159	sphingosine 1-phosphate	HMDB0000277	bioa_016	GCST90199657	3:186202917-186702917	-0.0534559141443181	0.444597932190761	0.904297559879434	1.0
MR-IVW	phenylalanine	HMDB0000159	sphingosine 1-phosphate	HMDB0000277	bioa_016	GCST90199657	4:155231289-155731289	-0.0551152193718785	0.427690547938419	0.897462849246278	1.0
MR-IVW	phenylalanine	HMDB0000159	sphingosine 1-phosphate	HMDB0000277	bioa_016	GCST90199657	4:186893802-187393802	-0.481542748895186	0.242864531868448	0.047393935837921	1.0
MR-IVW	phenylalanine	HMDB0000159	sphingosine 1-phosphate	HMDB0000277	bioa_016	GCST90199657	5:176539719-177067143	-0.0921538820267742	0.326862134103529	0.777993336899445	2.0
MR-IVW	phenylalanine	HMDB0000159	sphingosine 1-phosphate	HMDB0000277	bioa_016	GCST90199657	6:52381188-52881188	1.09372997951375	0.548112952282884	0.04599422210041	1.0
MR-IVW	phenylalanine	HMDB0000159	sphingosine 1-phosphate	HMDB0000277	bioa_016	GCST90199657	11:57020509-57520509	-0.0937879704563142	0.532550578628623	0.860206804882556	1.0
MR-IVW	phenylalanine	HMDB0000159	sphingosine 1-phosphate	HMDB0000277	bioa_016	GCST90199657	12:103007876-103562619	-0.0384784392422397	0.234732162986599	0.86979028869913	1.0
MR-IVW	phenylalanine	HMDB0000159	sphingosine 1-phosphate	HMDB0000277	bioa_016	GCST90199657	14:55086875-55586875	0.361479078105416	0.566991574030764	0.523774002097557	1.0
MR-IVW	phenylalanine	HMDB0000159	sphingosine 1-phosphate	HMDB0000277	bioa_016	GCST90199657	19:45142254-45642254	-0.251282710111424	0.559635024316833	0.653423169538674	1.0
MR-IVW	dehydroepiandrosterone sulfate (dhea-s)	HMDB0001032	flavin adenine dinucleotide (fad)	HMDB0001248	GCST90199673	GCST90200376	5:77737524-78237524	-0.160181463750229	0.202632654936947	0.429234813822246	1.0
MR-IVW	dehydroepiandrosterone sulfate (dhea-s)	HMDB0001032	flavin adenine dinucleotide (fad)	HMDB0001248	GCST90199673	GCST90200376	7:98825038-100067196	0.0217638536186477	0.100115990605208	0.82790723806133	1.0
MR-IVW	dehydroepiandrosterone sulfate (dhea-s)	HMDB0001032	flavin adenine dinucleotide (fad)	HMDB0001248	GCST90199673	GCST90200376	13:22064146-22564146	0.0131836838554342	0.190038942841703	0.944692249755865	1.0
MR-IVW	dehydroepiandrosterone sulfate (dhea-s)	HMDB0001032	flavin adenine dinucleotide (fad)	HMDB0001248	GCST90199673	GCST90200376	16:81331584-81831584	-0.126804998597008	0.192126892637731	0.509249656013549	1.0
MR-IVW	aspartate	HMDB0000191	4-acetamidobutanoate	HMDB0003681	bioa_004	GCST90200311	2:211431243-211931243	0.328073047013686	0.327773047111847	0.316867774855547	1.0
MR-IVW	aspartate	HMDB0000191	4-acetamidobutanoate	HMDB0003681	bioa_004	GCST90200311	4:178111051-178611051	-0.0459788844368311	0.108866316861869	0.672774960677467	1.0
MR-IVW	aspartate	HMDB0000191	4-acetamidobutanoate	HMDB0003681	bioa_004	GCST90200311	12:101969766-102469766	3.42472860415933e-05	0.164954966500382	0.999834346420933	1.0
MR-IVW	asparagine	HMDB0000168	oleate (18:1n9)	HMDB0000207	bioa_003	M01359	2:27480940-27980940	-0.333274150551825	0.264320878023861	0.207355845086836	1.0
MR-IVW	asparagine	HMDB0000168	oleate (18:1n9)	HMDB0000207	bioa_003	M01359	4:178111051-178611051	-0.101610299035558	0.304830897106674	0.738882680363527	1.0
MR-IVW	asparagine	HMDB0000168	oleate (18:1n9)	HMDB0000207	bioa_003	M01359	7:97252737-97752737	-0.0846530009580802	0.225741335888215	0.707660466654554	1.0
MR-IVW	asparagine	HMDB0000168	oleate (18:1n9)	HMDB0000207	bioa_003	M01359	11:61853420-62353420	-0.194601792356786	0.200007397700031	0.330566734834095	1.0
MR-IVW	asparagine	HMDB0000168	oleate (18:1n9)	HMDB0000207	bioa_003	M01359	12:46900176-47400176	0.322085734290956	0.345943936831028	0.351835727228352	1.0
MR-IVW	asparagine	HMDB0000168	oleate (18:1n9)	HMDB0000207	bioa_003	M01359	14:103514503-104812812	0.0420787351197105	0.0724495488001938	0.561374909207926	3.0
MR-IVW	eicosapentaenoate (epa; 20:5n3)	HMDB0001999	acetoacetate	HMDB0000060	GCST90200349	met-d-Acetoacetate	11:61319830-61819830	-0.0909369007129185	0.0208446969224927	1.28530714272684e-05	1.0
MR-IVW	glycine	HMDB0000123	kynurenine	HMDB0000684	met-d-Gly	M15140	1:11606378-12106378	0.271142836471045	0.697224436639831	0.697358341877476	1.0
MR-IVW	glycine	HMDB0000123	kynurenine	HMDB0000684	met-d-Gly	M15140	1:75982013-76482013	-0.0465125585103606	0.395356747338066	0.906347316282193	1.0
MR-IVW	glycine	HMDB0000123	kynurenine	HMDB0000684	met-d-Gly	M15140	1:120004506-120504506	-0.03161949633493	0.537531437693842	0.953092667147443	1.0
MR-IVW	glycine	HMDB0000123	kynurenine	HMDB0000684	met-d-Gly	M15140	1:151589838-152089838	-1.19629518652277	0.764299702500658	0.117531945029354	1.0
MR-IVW	glycine	HMDB0000123	kynurenine	HMDB0000684	met-d-Gly	M15140	2:165276338-165776338	-0.881245604838485	0.63449683548371	0.16486653974791	1.0
MR-IVW	glycine	HMDB0000123	kynurenine	HMDB0000684	met-d-Gly	M15140	2:208538752-212979649	-0.0641000773425936	0.0500097477243754	0.199929775250413	15.0
MR-IVW	glycine	HMDB0000123	kynurenine	HMDB0000684	met-d-Gly	M15140	2:226790540-227290540	0.191665363859358	0.689995309893694	0.781182950867152	1.0
MR-IVW	glycine	HMDB0000123	kynurenine	HMDB0000684	met-d-Gly	M15140	3:12110357-12610357	0.999697846769462	0.720712401159376	0.165412255542073	1.0
MR-IVW	glycine	HMDB0000123	kynurenine	HMDB0000684	met-d-Gly	M15140	3:48534270-49826414	0.271977442054364	0.660516644989171	0.680511892901687	1.0
MR-IVW	glycine	HMDB0000123	kynurenine	HMDB0000684	met-d-Gly	M15140	3:125116791-126249375	-0.032675788766396	0.200535663050658	0.870563682323893	3.0
MR-IVW	glycine	HMDB0000123	kynurenine	HMDB0000684	met-d-Gly	M15140	4:89427537-89927537	-0.311040612317639	0.706910482540089	0.659937107321187	1.0
MR-IVW	glycine	HMDB0000123	kynurenine	HMDB0000684	met-d-Gly	M15140	4:102676923-103438709	0.441266140389559	0.594012112062869	0.457568175062509	1.0
MR-IVW	glycine	HMDB0000123	kynurenine	HMDB0000684	met-d-Gly	M15140	5:90005685-90505685	-0.789026347930743	0.56711268757522	0.164133155957091	1.0
MR-IVW	glycine	HMDB0000123	kynurenine	HMDB0000684	met-d-Gly	M15140	6:131620261-132120261	0.0317932007325104	0.794830018312781	0.968093126294339	1.0
MR-IVW	glycine	HMDB0000123	kynurenine	HMDB0000684	met-d-Gly	M15140	6:160518860-161018860	-0.775277223572914	0.693669094775768	0.263717761833699	1.0
MR-IVW	glycine	HMDB0000123	kynurenine	HMDB0000684	met-d-Gly	M15140	7:55560073-56715237	-0.279888181550051	0.248789494711155	0.260589034273615	1.0
MR-IVW	glycine	HMDB0000123	kynurenine	HMDB0000684	met-d-Gly	M15140	8:8915380-9434231	-0.0299732088596845	0.199102219957209	0.880337165799588	2.0
MR-IVW	glycine	HMDB0000123	kynurenine	HMDB0000684	met-d-Gly	M15140	8:116710729-117210729	-1.46926749827331	0.657303880806475	0.0253980459995358	1.0
MR-IVW	glycine	HMDB0000123	kynurenine	HMDB0000684	met-d-Gly	M15140	8:126212070-126756694	0.146384347510541	0.276503767519912	0.596519838726618	1.0
MR-IVW	glycine	HMDB0000123	kynurenine	HMDB0000684	met-d-Gly	M15140	9:5668443-7086536	0.143097763181242	0.20524005488175	0.485664233844006	3.0
MR-IVW	glycine	HMDB0000123	kynurenine	HMDB0000684	met-d-Gly	M15140	12:115016-615016	0.687849309941667	0.649635459389351	0.289680155734686	1.0
MR-IVW	glycine	HMDB0000123	kynurenine	HMDB0000684	met-d-Gly	M15140	12:21136493-21636493	-0.989033761868913	0.686829001297857	0.149867399068654	1.0
MR-IVW	glycine	HMDB0000123	kynurenine	HMDB0000684	met-d-Gly	M15140	12:46468358-47667420	0.48496175906273	0.680928537669668	0.476336886575849	2.0
MR-IVW	glycine	HMDB0000123	kynurenine	HMDB0000684	met-d-Gly	M15140	12:56615338-57115338	0.086333225143539	0.417277254860449	0.83609064958093	1.0
MR-IVW	glycine	HMDB0000123	kynurenine	HMDB0000684	met-d-Gly	M15140	12:57516305-58016305	-0.257427222993294	0.661955716268471	0.697358341877476	1.0
MR-IVW	glycine	HMDB0000123	kynurenine	HMDB0000684	met-d-Gly	M15140	12:59343804-59843804	1.52622531632302	0.701238658851118	0.0295200906044936	1.0
MR-IVW	glycine	HMDB0000123	kynurenine	HMDB0000684	met-d-Gly	M15140	14:100551720-101051720	-0.12806442524795	0.725698409738392	0.859924253238215	1.0
MR-IVW	glycine	HMDB0000123	kynurenine	HMDB0000684	met-d-Gly	M15140	15:42451374-42951374	1.58112949818714	0.68898380367931	0.021740472639395	1.0
MR-IVW	glycine	HMDB0000123	kynurenine	HMDB0000684	met-d-Gly	M15140	15:43028726-44613739	-0.899036406024184	0.674277304518136	0.182422439451735	1.0
MR-IVW	glycine	HMDB0000123	kynurenine	HMDB0000684	met-d-Gly	M15140	15:58180763-58713267	-0.517819021363793	0.517819021363793	0.317310507862914	1.0
MR-IVW	glycine	HMDB0000123	kynurenine	HMDB0000684	met-d-Gly	M15140	16:79678196-80178196	-1.81300030555223	0.708203244356337	0.0104672163271111	1.0
MR-IVW	glycine	HMDB0000123	kynurenine	HMDB0000684	met-d-Gly	M15140	16:80626853-81422810	0.292533438281016	0.284571911184612	0.303960549799987	2.0
MR-IVW	glycine	HMDB0000123	kynurenine	HMDB0000684	met-d-Gly	M15140	17:45235982-45996386	-0.705005244415863	0.399502971835654	0.0776132094577011	1.0
MR-IVW	glycine	HMDB0000123	kynurenine	HMDB0000684	met-d-Gly	M15140	19:17984588-18484588	-1.27204345446602	0.477016295424758	0.0076607611351794	1.0
MR-IVW	glycine	HMDB0000123	kynurenine	HMDB0000684	met-d-Gly	M15140	19:33473705-33973705	0.0456934159089802	0.77678807045271	0.953092667147443	1.0
MR-IVW	7-methylxanthine	HMDB0001991	spermidine	HMDB0001257	GCST90199754	bioa_033	1:197801712-198301712	0.0543207859488008	0.125452161544577	0.665014769825505	1.0
MR-IVW	7-methylxanthine	HMDB0001991	spermidine	HMDB0001257	GCST90199754	bioa_033	15:74777880-75578595	0.0366919232850946	0.11255191191747	0.744424355128801	1.0
MR-IVW	acetate	HMDB0000042	leucine	HMDB0000687	met-d-Acetate	GCST90200389	2:27480940-27980940	-1.01229509634994	0.675273854785107	0.133850741292561	1.0
MR-IVW	acetate	HMDB0000042	leucine	HMDB0000687	met-d-Acetate	GCST90200389	2:136358646-136858646	-0.880280282920985	0.619163434953409	0.155106030027639	1.0
MR-IVW	acetate	HMDB0000042	leucine	HMDB0000687	met-d-Acetate	GCST90200389	9:4513491-5013491	-0.638922515095242	0.500861335771856	0.20208015191248	1.0
MR-IVW	acetate	HMDB0000042	leucine	HMDB0000687	met-d-Acetate	GCST90200389	12:111634608-112523499	-0.300631168548277	0.59251644214101	0.611888007463182	1.0
MR-IVW	acetate	HMDB0000042	leucine	HMDB0000687	met-d-Acetate	GCST90200389	12:112590766-113090766	-0.531249039087793	0.60260408858575	0.377999192640861	1.0
MR-IVW	acetate	HMDB0000042	leucine	HMDB0000687	met-d-Acetate	GCST90200389	15:43683941-44183941	-0.213435699978612	0.651559747878877	0.743231848287979	1.0
MR-IVW	acetate	HMDB0000042	leucine	HMDB0000687	met-d-Acetate	GCST90200389	20:23910811-24695002	-0.360406032587597	0.586536834309617	0.538908458701719	1.0
MR-IVW	acetate	HMDB0000042	leucine	HMDB0000687	met-d-Acetate	GCST90200389	20:24698737-26432690	-0.387637425247737	0.292608097582155	0.185248586474198	3.0
MR-IVW	acetate	HMDB0000042	leucine	HMDB0000687	met-d-Acetate	GCST90200389	20:32973832-34017690	0.868362005661349	0.516543636489201	0.0927433050433569	1.0
MR-IVW	glutamine	HMDB0000641	adenosine 5'-monophosphate (amp)	HMDB0000045	met-d-Gln	GCST90200356	1:213912734-214412734	-0.543236737556271	0.54508659907704	0.318955647784501	1.0
MR-IVW	glutamine	HMDB0000641	adenosine 5'-monophosphate (amp)	HMDB0000045	met-d-Gln	GCST90200356	2:26939063-28767861	-0.376524506237795	0.381916639211229	0.324191321254177	3.0
MR-IVW	glutamine	HMDB0000641	adenosine 5'-monophosphate (amp)	HMDB0000045	met-d-Gln	GCST90200356	2:190998205-192033792	-0.15457506979443	0.248740836844776	0.534316602027293	1.0
MR-IVW	glutamine	HMDB0000641	adenosine 5'-monophosphate (amp)	HMDB0000045	met-d-Gln	GCST90200356	2:211168890-211668890	-0.636897750642337	0.68296555014058	0.351053700472822	1.0
MR-IVW	glutamine	HMDB0000641	adenosine 5'-monophosphate (amp)	HMDB0000045	met-d-Gln	GCST90200356	3:38941335-39441335	0.251899441198159	0.669787830948171	0.706851169469221	1.0
MR-IVW	glutamine	HMDB0000641	adenosine 5'-monophosphate (amp)	HMDB0000045	met-d-Gln	GCST90200356	3:52085887-52937605	-0.243534621869842	0.686534067689354	0.722791446050521	1.0
MR-IVW	glutamine	HMDB0000641	adenosine 5'-monophosphate (amp)	HMDB0000045	met-d-Gln	GCST90200356	3:121763465-122263465	-0.141320518832102	0.707975224215723	0.841783856003034	1.0
MR-IVW	glutamine	HMDB0000641	adenosine 5'-monophosphate (amp)	HMDB0000045	met-d-Gln	GCST90200356	3:159689586-160441236	0.071927803325278	0.369902021791317	0.84582279083537	1.0
MR-IVW	glutamine	HMDB0000641	adenosine 5'-monophosphate (amp)	HMDB0000045	met-d-Gln	GCST90200356	4:17991903-18491903	-0.803628580095759	0.714739414425196	0.260857858702877	1.0
MR-IVW	glutamine	HMDB0000641	adenosine 5'-monophosphate (amp)	HMDB0000045	met-d-Gln	GCST90200356	5:55611894-56111894	-1.22467786262253	0.665700290147888	0.0658147123110623	1.0
MR-IVW	glutamine	HMDB0000641	adenosine 5'-monophosphate (amp)	HMDB0000045	met-d-Gln	GCST90200356	5:127968645-128468645	-1.38561342198697	0.675315756953673	0.0401890238654944	1.0
MR-IVW	glutamine	HMDB0000641	adenosine 5'-monophosphate (amp)	HMDB0000045	met-d-Gln	GCST90200356	5:174698943-175198943	-0.0466753346218768	0.509496846698544	0.927007393734472	1.0
MR-IVW	glutamine	HMDB0000641	adenosine 5'-monophosphate (amp)	HMDB0000045	met-d-Gln	GCST90200356	6:20425792-20925792	-0.089025662204143	0.59641079538613	0.881341350225194	1.0
MR-IVW	glutamine	HMDB0000641	adenosine 5'-monophosphate (amp)	HMDB0000045	met-d-Gln	GCST90200356	6:56020405-56520405	-0.161829225792827	0.684572675773995	0.813126551858997	1.0
MR-IVW	glutamine	HMDB0000641	adenosine 5'-monophosphate (amp)	HMDB0000045	met-d-Gln	GCST90200356	6:126492728-127693092	0.0071592640212668	0.376853210485365	0.9848431100178	2.0
MR-IVW	glutamine	HMDB0000641	adenosine 5'-monophosphate (amp)	HMDB0000045	met-d-Gln	GCST90200356	6:131635614-132135614	0.0349999951473215	0.531115521541666	0.947458216661844	1.0
MR-IVW	glutamine	HMDB0000641	adenosine 5'-monophosphate (amp)	HMDB0000045	met-d-Gln	GCST90200356	7:1635600-2135600	-0.670440233426389	0.62591006578879	0.284104383677782	1.0
MR-IVW	glutamine	HMDB0000641	adenosine 5'-monophosphate (amp)	HMDB0000045	met-d-Gln	GCST90200356	7:72772933-73272933	-0.0908032177310213	0.318807267989891	0.775780771091573	1.0
MR-IVW	glutamine	HMDB0000641	adenosine 5'-monophosphate (amp)	HMDB0000045	met-d-Gln	GCST90200356	8:17124777-17669461	0.462323091228951	0.409173927315429	0.258520968914266	1.0
MR-IVW	glutamine	HMDB0000641	adenosine 5'-monophosphate (amp)	HMDB0000045	met-d-Gln	GCST90200356	8:126231747-126731747	-1.03970904399794	0.556510462712214	0.0617251364972978	1.0
MR-IVW	glutamine	HMDB0000641	adenosine 5'-monophosphate (amp)	HMDB0000045	met-d-Gln	GCST90200356	9:4040541-4540541	-0.230207808368999	0.471678442049654	0.625506700045679	1.0
MR-IVW	glutamine	HMDB0000641	adenosine 5'-monophosphate (amp)	HMDB0000045	met-d-Gln	GCST90200356	9:21884172-22384172	-0.898477465537157	0.639590628290652	0.160089804219133	1.0
MR-IVW	glutamine	HMDB0000641	adenosine 5'-monophosphate (amp)	HMDB0000045	met-d-Gln	GCST90200356	10:22676227-23176227	0.28849778526317	0.684574460892723	0.673443707783501	1.0
MR-IVW	glutamine	HMDB0000641	adenosine 5'-monophosphate (amp)	HMDB0000045	met-d-Gln	GCST90200356	10:98828483-99609412	0.309013920805623	0.194706167695426	0.112494926849253	1.0
MR-IVW	glutamine	HMDB0000641	adenosine 5'-monophosphate (amp)	HMDB0000045	met-d-Gln	GCST90200356	10:114535278-115035278	-0.106028843307916	0.645521480545739	0.869531975310938	1.0
MR-IVW	glutamine	HMDB0000641	adenosine 5'-monophosphate (amp)	HMDB0000045	met-d-Gln	GCST90200356	11:8005408-8505408	-0.0493834429523991	0.257103108658209	0.847682350380068	1.0
MR-IVW	glutamine	HMDB0000641	adenosine 5'-monophosphate (amp)	HMDB0000045	met-d-Gln	GCST90200356	11:73860169-74360169	-0.776554975889689	0.515918231388956	0.132275228821242	1.0
MR-IVW	glutamine	HMDB0000641	adenosine 5'-monophosphate (amp)	HMDB0000045	met-d-Gln	GCST90200356	12:4051876-4551876	-0.223010681029409	0.543965662555559	0.681826500354623	1.0
MR-IVW	glutamine	HMDB0000641	adenosine 5'-monophosphate (amp)	HMDB0000045	met-d-Gln	GCST90200356	12:46377388-47736079	0.0348026378129412	0.261561268919956	0.89414805966906	2.0
MR-IVW	glutamine	HMDB0000641	adenosine 5'-monophosphate (amp)	HMDB0000045	met-d-Gln	GCST90200356	12:55949170-57674145	-0.144359160076609	0.0732952742307889	0.0488892583271614	11.0
MR-IVW	glutamine	HMDB0000641	adenosine 5'-monophosphate (amp)	HMDB0000045	met-d-Gln	GCST90200356	12:57753270-58582050	-0.428086392997948	0.38339832223276	0.264183437131095	2.0
MR-IVW	glutamine	HMDB0000641	adenosine 5'-monophosphate (amp)	HMDB0000045	met-d-Gln	GCST90200356	12:59330993-60240767	0.143077294952749	0.366771779432005	0.696463361275013	2.0
MR-IVW	glutamine	HMDB0000641	adenosine 5'-monophosphate (amp)	HMDB0000045	met-d-Gln	GCST90200356	14:21242229-21782312	0.186028069616855	0.480609944729232	0.698706884352935	3.0
MR-IVW	glutamine	HMDB0000641	adenosine 5'-monophosphate (amp)	HMDB0000045	met-d-Gln	GCST90200356	14:74940531-75440531	0.169622622195087	0.638199838882938	0.790406391509578	1.0
MR-IVW	glutamine	HMDB0000641	adenosine 5'-monophosphate (amp)	HMDB0000045	met-d-Gln	GCST90200356	14:94594947-95094947	0.583745874236978	0.611068130635175	0.339432221635418	1.0
MR-IVW	glutamine	HMDB0000641	adenosine 5'-monophosphate (amp)	HMDB0000045	met-d-Gln	GCST90200356	14:100545139-101045139	-0.999958513251738	0.556356044369794	0.0722823610886242	1.0
MR-IVW	glutamine	HMDB0000641	adenosine 5'-monophosphate (amp)	HMDB0000045	met-d-Gln	GCST90200356	16:70118909-70618909	-0.949347132381991	0.666345088003871	0.15424164527491	1.0
MR-IVW	glutamine	HMDB0000641	adenosine 5'-monophosphate (amp)	HMDB0000045	met-d-Gln	GCST90200356	17:6935779-7435779	0.567378160892244	0.703202360187909	0.419753452018874	1.0
MR-IVW	glutamine	HMDB0000641	adenosine 5'-monophosphate (amp)	HMDB0000045	met-d-Gln	GCST90200356	17:25345818-25845818	-0.581569248855411	0.571850283675393	0.309155500519524	1.0
MR-IVW	glutamine	HMDB0000641	adenosine 5'-monophosphate (amp)	HMDB0000045	met-d-Gln	GCST90200356	18:31306350-31806350	0.0484917253920695	0.691455670490866	0.944090258894694	1.0
MR-IVW	glutamine	HMDB0000641	adenosine 5'-monophosphate (amp)	HMDB0000045	met-d-Gln	GCST90200356	22:44074730-44574730	1.07213337216527	0.563610669978769	0.0571373254821367	1.0
MR-IVW	orotidine	HMDB0000788	5-methylthioadenosine (mta)	HMDB0001173	GCST90200681	GCST90200359	3:124271035-124771035	0.161520371881389	0.176302163994844	0.359584822157596	1.0
MR-IVW	orotidine	HMDB0000788	5-methylthioadenosine (mta)	HMDB0001173	GCST90200681	GCST90200359	16:20142332-20642332	0.501079706396638	0.163641578860481	0.0021982219757198	1.0
MR-IVW	orotidine	HMDB0000788	5-methylthioadenosine (mta)	HMDB0001173	GCST90200681	GCST90200359	17:72554076-74203469	-0.0138266936592988	0.0266209177734607	0.603487358278801	1.0
MR-IVW	creatine	HMDB0000064	3-aminoisobutyrate	HMDB0002166	GCST90200323	GCST90200310	2:211290507-211790507	0.24306646719072	0.0750860100812935	0.0012071985052622	1.0
MR-IVW	creatine	HMDB0000064	3-aminoisobutyrate	HMDB0002166	GCST90200323	GCST90200310	15:45404327-45904327	0.29300668109055	0.138137370020412	0.0339112528869638	1.0
MR-IVW	lactate	HMDB0000190	alpha-aminoadipic acid	HMDB0000510	met-d-Lactate	bioa_025	2:27348097-28101918	0.0512429405073858	0.394176465441438	0.89656642669088	1.0
MR-IVW	lactate	HMDB0000190	alpha-aminoadipic acid	HMDB0000510	met-d-Lactate	bioa_025	6:135171067-135671067	0.609341013477735	0.374748470773516	0.103949655360596	1.0
MR-IVW	lactate	HMDB0000190	alpha-aminoadipic acid	HMDB0000510	met-d-Lactate	bioa_025	8:106333124-106833124	-0.35107780613199	0.451837588329461	0.437158770330552	1.0
MR-IVW	lactate	HMDB0000190	alpha-aminoadipic acid	HMDB0000510	met-d-Lactate	bioa_025	9:4513176-5186407	0.295299481481728	0.525062886186857	0.573838181536446	2.0
MR-IVW	lactate	HMDB0000190	alpha-aminoadipic acid	HMDB0000510	met-d-Lactate	bioa_025	10:2727379-3389269	-0.0155343318728758	0.210963869267471	0.941300792993044	3.0
MR-IVW	lactate	HMDB0000190	alpha-aminoadipic acid	HMDB0000510	met-d-Lactate	bioa_025	11:118839742-119339742	-0.0049246736066046	0.492467360660459	0.992021287370737	1.0
MR-IVW	lactate	HMDB0000190	alpha-aminoadipic acid	HMDB0000510	met-d-Lactate	bioa_025	12:111682800-113133476	0.110110473180128	0.282334546615713	0.696536546928034	1.0
MR-IVW	lactate	HMDB0000190	alpha-aminoadipic acid	HMDB0000510	met-d-Lactate	bioa_025	20:8379807-8879807	0.584963855639338	0.482245552876617	0.225129820512972	1.0
MR-IVW	alanine	HMDB0000161	pyruvate	HMDB0000243	met-d-Ala	met-d-Pyruvate	1:206970800-207470800	0.183022994288956	0.0952633017855399	0.0547023459090524	1.0
MR-IVW	alanine	HMDB0000161	pyruvate	HMDB0000243	met-d-Ala	met-d-Pyruvate	2:27480940-28253616	0.680497629037767	0.0752346787236843	1.49665899238578e-19	1.0
MR-IVW	alanine	HMDB0000161	pyruvate	HMDB0000243	met-d-Ala	met-d-Pyruvate	2:64970910-65916674	-0.0043751925972985	0.0800016344469544	0.956386400168699	2.0
MR-IVW	alanine	HMDB0000161	pyruvate	HMDB0000243	met-d-Ala	met-d-Pyruvate	2:211290507-211790507	0.377358983141569	0.156601009107713	0.0159663324299548	1.0
MR-IVW	alanine	HMDB0000161	pyruvate	HMDB0000243	met-d-Ala	met-d-Pyruvate	3:122879946-123379946	0.238832298373315	0.160720411518231	0.137276213206968	1.0
MR-IVW	alanine	HMDB0000161	pyruvate	HMDB0000243	met-d-Ala	met-d-Pyruvate	3:159754026-160551365	0.0497219705999519	0.106236300185949	0.639761823454985	1.0
MR-IVW	alanine	HMDB0000161	pyruvate	HMDB0000243	met-d-Ala	met-d-Pyruvate	4:88958565-89458565	0.0789097551326439	0.125982558023026	0.531082378857619	1.0
MR-IVW	alanine	HMDB0000161	pyruvate	HMDB0000243	met-d-Ala	met-d-Pyruvate	5:35692098-36469710	-0.891384308790299	0.14120378529492	2.74118710361183e-10	1.0
MR-IVW	alanine	HMDB0000161	pyruvate	HMDB0000243	met-d-Ala	met-d-Pyruvate	6:20453952-20953952	-0.14477280082089	0.125371048031418	0.248190912558481	1.0
MR-IVW	alanine	HMDB0000161	pyruvate	HMDB0000243	met-d-Ala	met-d-Pyruvate	7:94972201-95472201	-0.0028048381070176	0.178646947521236	0.987473365136679	1.0
MR-IVW	alanine	HMDB0000161	pyruvate	HMDB0000243	met-d-Ala	met-d-Pyruvate	8:17128898-17669461	0.13869651473483	0.094153428209532	0.140726651603455	2.0
MR-IVW	alanine	HMDB0000161	pyruvate	HMDB0000243	met-d-Ala	met-d-Pyruvate	8:49725746-50225746	-0.0835625388570383	0.148978842628623	0.574864309614665	1.0
MR-IVW	alanine	HMDB0000161	pyruvate	HMDB0000243	met-d-Ala	met-d-Pyruvate	8:117935733-118435733	0.147384745616397	0.143678493744954	0.304988009694675	1.0
MR-IVW	alanine	HMDB0000161	pyruvate	HMDB0000243	met-d-Ala	met-d-Pyruvate	8:145497920-145997920	0.123964252633385	0.127944203391634	0.332598541046676	1.0
MR-IVW	alanine	HMDB0000161	pyruvate	HMDB0000243	met-d-Ala	met-d-Pyruvate	9:4033137-4533137	-0.104562348445715	0.148381868302743	0.481006826853272	1.0
MR-IVW	alanine	HMDB0000161	pyruvate	HMDB0000243	met-d-Ala	met-d-Pyruvate	11:8005408-8505408	0.130098583988872	0.0868812332196751	0.134281350417562	1.0
MR-IVW	alanine	HMDB0000161	pyruvate	HMDB0000243	met-d-Ala	met-d-Pyruvate	11:18148958-18648958	-0.0559674309031164	0.13961066300948	0.688506849477919	1.0
MR-IVW	alanine	HMDB0000161	pyruvate	HMDB0000243	met-d-Ala	met-d-Pyruvate	12:4040249-4540249	0.211816226568815	0.163160630544179	0.194216310493763	1.0
MR-IVW	alanine	HMDB0000161	pyruvate	HMDB0000243	met-d-Ala	met-d-Pyruvate	12:45894827-46394827	0.347819146033103	0.173633706645614	0.0451582326208766	1.0
MR-IVW	alanine	HMDB0000161	pyruvate	HMDB0000243	met-d-Ala	met-d-Pyruvate	12:46544011-47796599	0.0367353817356568	0.0618180355491483	0.552344762567142	2.0
MR-IVW	alanine	HMDB0000161	pyruvate	HMDB0000243	met-d-Ala	met-d-Pyruvate	12:56109642-56609642	-0.1960734841414	0.174355766098142	0.260775619850126	1.0
MR-IVW	alanine	HMDB0000161	pyruvate	HMDB0000243	met-d-Ala	met-d-Pyruvate	12:56610577-57110577	-0.259450026898826	0.0635303268310221	4.42905215697833e-05	1.0
MR-IVW	alanine	HMDB0000161	pyruvate	HMDB0000243	met-d-Ala	met-d-Pyruvate	12:59740767-60240767	-0.057322166050819	0.119125278294886	0.630379836499569	1.0
MR-IVW	alanine	HMDB0000161	pyruvate	HMDB0000243	met-d-Ala	met-d-Pyruvate	12:122367989-122867989	0.260836504900726	0.149375997283453	0.0807806954176479	1.0
MR-IVW	alanine	HMDB0000161	pyruvate	HMDB0000243	met-d-Ala	met-d-Pyruvate	12:132815816-133315816	0.181185513224844	0.174471626286118	0.299046058298954	1.0
MR-IVW	alanine	HMDB0000161	pyruvate	HMDB0000243	met-d-Ala	met-d-Pyruvate	15:60633281-61133281	-0.193461662908594	0.173152462124905	0.26386998321678	1.0
MR-IVW	alanine	HMDB0000161	pyruvate	HMDB0000243	met-d-Ala	met-d-Pyruvate	16:68054392-68554392	0.0939870181841498	0.182476569168556	0.60650865593727	1.0
MR-IVW	alanine	HMDB0000161	pyruvate	HMDB0000243	met-d-Ala	met-d-Pyruvate	16:70994871-71494871	1.00505630594186	0.172471936560872	5.63105812247966e-09	1.0
MR-IVW	alanine	HMDB0000161	pyruvate	HMDB0000243	met-d-Ala	met-d-Pyruvate	17:79391534-79891534	0.465242970952735	0.136617361018235	0.0006605620815893	1.0
MR-IVW	alanine	HMDB0000161	pyruvate	HMDB0000243	met-d-Ala	met-d-Pyruvate	21:32796216-33296216	-0.0191469599474783	0.174003084727584	0.912379199457168	1.0
MR-IVW	alanine	HMDB0000161	pyruvate	HMDB0000243	met-d-Ala	met-d-Pyruvate	22:18934095-19434095	0.621842409140183	0.16297531537218	0.000135873371052	1.0
MR-IVW	asparagine	HMDB0000168	hydroxy-n6,n6,n6-trimethyllysine*	HMDB01422	M34283	GCST90200240	11:61916235-62416235	-0.241296583794529	0.168781303987945	0.152820232224742	1.0
MR-IVW	asparagine	HMDB0000168	hydroxy-n6,n6,n6-trimethyllysine*	HMDB01422	M34283	GCST90200240	14:104016664-104812812	-0.125509479406283	0.14219380374343	0.377417352492351	1.0
MR-IVW	glutamine	HMDB0000641	creatinine	HMDB0000562	M00053	met-d-Creatinine	12:56615040-57115040	-0.0436162413573332	0.0302855606187725	0.149820377741819	1.0
MR-IVW	1-methylnicotinamide	HMDB0000699	7-methylxanthine	HMDB0001991	GCST90200406	GCST90199754	6:160317928-160817928	0.0242897551856746	0.1703739164608	0.886631896966296	1.0
MR-IVW	tyrosine	HMDB0000158	eicosapentaenoate (epa; 20:5n3)	HMDB0001999	M01299	M18467	1:154514715-155014715	0.122176171303771	0.177352506731282	0.490893192138036	1.0
MR-IVW	tyrosine	HMDB0000158	eicosapentaenoate (epa; 20:5n3)	HMDB0001999	M01299	M18467	6:111242119-112061922	0.0036850886239493	0.132663190462188	0.977839389887042	1.0
MR-IVW	tyrosine	HMDB0000158	eicosapentaenoate (epa; 20:5n3)	HMDB0001999	M01299	M18467	16:71357384-72149586	0.0222674879930292	0.160325913549814	0.889537951249031	1.0
MR-IVW	kynurenine	HMDB0000684	glucuronate	HMDB0000127	GCST90199636	GCST90199641	1:241463402-241963402	0.0385297885969884	0.134085792532036	0.773842993475183	1.0
MR-IVW	kynurenine	HMDB0000684	glucuronate	HMDB0000127	GCST90199636	GCST90199641	8:39554593-40054593	0.0535885342337925	0.170442427626316	0.753210862546217	1.0
MR-IVW	kynurenine	HMDB0000684	glucuronate	HMDB0000127	GCST90199636	GCST90199641	12:111809557-113090766	0.143520396434567	0.143397888458765	0.31689724262584	1.0
MR-IVW	kynurenine	HMDB0000684	glucuronate	HMDB0000127	GCST90199636	GCST90199641	16:87568373-88128072	0.0747746326541287	0.139237985551405	0.59124859190916	2.0
MR-IVW	2-oxoarginine*	HMDB0004225	sarcosine	HMDB0000271	GCST90199903	bioa_031	4:102938709-103438709	-0.148617281324841	0.109357822902753	0.174146588705413	1.0
MR-IVW	2-oxoarginine*	HMDB0004225	sarcosine	HMDB0000271	GCST90199903	bioa_031	6:160310824-160819068	0.0116276503963407	0.0628894273979656	0.853315013227702	2.0
MR-IVW	7-methylxanthine	HMDB0001991	3-hydroxybutyrate (bhba)	HMDB0000011	M34390	met-d-bOHbutyrate	5:168189476-168689476	-0.017388638746124	0.039936577392009	0.663267513761166	1.0
MR-IVW	creatine	HMDB0000064	4-acetamidobutanoate	HMDB0003681	M27718	GCST90200311	2:211346498-211846498	-0.0155823961480949	0.112990130340486	0.890312055778847	1.0
MR-IVW	gluconate	HMDB0000625	choline phosphate	HMDB0001565	GCST90200373	GCST90200363	4:99521223-100894070	0.0137887452259539	0.0596686613064358	0.817245999708808	2.0
MR-IVW	alpha-tocopherol	HMDB0001893	citrate	HMDB0000094	GCST90200302	M01564	1:62651807-63403953	-0.0320746190286476	0.192447714171889	0.867632334778195	1.0
MR-IVW	sphingosine 1-phosphate	HMDB0000277	4-methyl-2-oxopentanoate	HMDB0000695	GCST90199657	GCST90199655	17:74160792-74684003	-0.019410039348091	0.120815081926398	0.872361923787983	2.0
MR-IVW	valine	HMDB0000883	phenylalanine	HMDB0000159	met-d-Val	M00064	2:27480940-28253616	-0.1438031768823	0.316366989141062	0.649436283726756	1.0
MR-IVW	valine	HMDB0000883	phenylalanine	HMDB0000159	met-d-Val	M00064	2:64975088-65475088	0.128528778515839	0.425003932229147	0.762333543533992	2.0
MR-IVW	valine	HMDB0000883	phenylalanine	HMDB0000159	met-d-Val	M00064	2:165251927-165751927	0.618452920882438	0.463839690661826	0.182422439451734	1.0
MR-IVW	valine	HMDB0000883	phenylalanine	HMDB0000159	met-d-Val	M00064	2:226858446-227358446	0.058207090979504	0.698485091754078	0.933586496294758	1.0
MR-IVW	valine	HMDB0000883	phenylalanine	HMDB0000159	met-d-Val	M00064	3:135701113-136578270	-0.343426270129246	0.686852540258491	0.617075077451974	1.0
MR-IVW	valine	HMDB0000883	phenylalanine	HMDB0000159	met-d-Val	M00064	4:88882515-89510546	-1.18945775480538e-308	0.153841651103558	1.0	1.0
MR-IVW	valine	HMDB0000883	phenylalanine	HMDB0000159	met-d-Val	M00064	12:56199875-57115338	0.478520706639323	0.397475575441296	0.228628366627798	2.0
MR-IVW	valine	HMDB0000883	phenylalanine	HMDB0000159	met-d-Val	M00064	12:122278263-122778263	-0.546353426126008	0.546353426126008	0.317310507862914	1.0
MR-IVW	valine	HMDB0000883	phenylalanine	HMDB0000159	met-d-Val	M00064	16:69315747-70918195	-0.052561691947872	0.275948882726334	0.848935998880551	1.0
MR-IVW	valine	HMDB0000883	phenylalanine	HMDB0000159	met-d-Val	M00064	17:6935779-7435779	-0.142799246722078	0.618796735795675	0.817494086363382	1.0
MR-IVW	valine	HMDB0000883	phenylalanine	HMDB0000159	met-d-Val	M00064	17:79384062-79884062	0.957744166047033	0.67396811684791	0.155301459227122	1.0
MR-IVW	valine	HMDB0000883	phenylalanine	HMDB0000159	met-d-Val	M00064	19:49050431-49611255	-0.139497729737497	0.662614216253128	0.833256914830541	1.0
MR-IVW	valine	HMDB0000883	phenylalanine	HMDB0000159	met-d-Val	M00064	22:18665347-19165347	-0.94803581623711	0.638473100731113	0.137583964946945	1.0
MR-IVW	n-stearoyl-sphingosine (d18:1/18:0)*	HMDB0004950	glucose	HMDB0000122	GCST90200341	met-d-Glucose	10:64645010-65401382	-0.0325540589351781	0.0447909384148233	0.467348416126826	1.0
MR-IVW	n-stearoyl-sphingosine (d18:1/18:0)*	HMDB0004950	glucose	HMDB0000122	GCST90200341	met-d-Glucose	14:63982220-64482220	0.0142225338930006	0.0414421315668239	0.731455368185388	1.0
MR-IVW	n-stearoyl-sphingosine (d18:1/18:0)*	HMDB0004950	glucose	HMDB0000122	GCST90200341	met-d-Glucose	18:55052269-55552269	-0.0213057049176723	0.0459201931150243	0.642667477648914	1.0
MR-IVW	n-stearoyl-sphingosine (d18:1/18:0)*	HMDB0004950	glucose	HMDB0000122	GCST90200341	met-d-Glucose	19:8013648-8513648	0.0268288032224077	0.0276954776374192	0.332691395992608	1.0
MR-IVW	2-hydroxyglutarate	HMDB0059655	spermidine	HMDB0001257	GCST90199865	GCST90200423	2:242459363-242959363	-0.0545042547743869	0.170391730808293	0.749062200782833	1.0
MR-IVW	2-hydroxyglutarate	HMDB0059655	spermidine	HMDB0001257	GCST90199865	GCST90200423	14:91386532-91886532	-0.103470830577144	0.1262531081926	0.412472254685113	1.0
MR-IVW	glutamate	HMDB0000148	asparagine	HMDB0000168	bioa_007	M34283	12:121174861-121674861	-0.353133307397951	0.334547343850688	0.291171315245305	1.0
MR-IVW	leucine	HMDB0000687	inosine 5'-monophosphate (imp)	HMDB0000175	met-d-Leu	GCST90200395	2:27480940-28253616	-0.508612210732115	0.676949748775839	0.452454473440684	1.0
MR-IVW	leucine	HMDB0000687	inosine 5'-monophosphate (imp)	HMDB0000175	met-d-Leu	GCST90200395	2:64975088-65475088	1.12745771390294	0.898074497483773	0.209327533332132	1.0
MR-IVW	leucine	HMDB0000687	inosine 5'-monophosphate (imp)	HMDB0000175	met-d-Leu	GCST90200395	2:165251927-165751927	-0.839858966750164	0.628787099516345	0.181653570056526	1.0
MR-IVW	leucine	HMDB0000687	inosine 5'-monophosphate (imp)	HMDB0000175	met-d-Leu	GCST90200395	4:86953335-87453335	0.940839761220765	0.810284432506348	0.245591947725738	1.0
MR-IVW	leucine	HMDB0000687	inosine 5'-monophosphate (imp)	HMDB0000175	met-d-Leu	GCST90200395	4:87663610-88163610	1.09499735808637	0.82982078625582	0.186982351170559	1.0
MR-IVW	leucine	HMDB0000687	inosine 5'-monophosphate (imp)	HMDB0000175	met-d-Leu	GCST90200395	4:88670985-89475171	0.127860232266782	0.188249867552044	0.497008043688456	3.0
MR-IVW	leucine	HMDB0000687	inosine 5'-monophosphate (imp)	HMDB0000175	met-d-Leu	GCST90200395	8:76204025-76704025	-0.0958595002663538	0.884220071296857	0.913669390451895	1.0
MR-IVW	leucine	HMDB0000687	inosine 5'-monophosphate (imp)	HMDB0000175	met-d-Leu	GCST90200395	12:56220625-57115338	-0.0503793309785049	0.511669411903283	0.921566473235291	2.0
MR-IVW	leucine	HMDB0000687	inosine 5'-monophosphate (imp)	HMDB0000175	met-d-Leu	GCST90200395	16:69315747-70908300	-0.270538104381198	0.339626809413077	0.425698109054008	1.0
MR-IVW	leucine	HMDB0000687	inosine 5'-monophosphate (imp)	HMDB0000175	met-d-Leu	GCST90200395	16:71899923-72399923	0.19282286323853	0.511831156141481	0.706373232349232	1.0
MR-IVW	leucine	HMDB0000687	inosine 5'-monophosphate (imp)	HMDB0000175	met-d-Leu	GCST90200395	17:6935779-7435779	0.327741797340928	0.528132624940116	0.534884410059151	1.0
MR-IVW	leucine	HMDB0000687	inosine 5'-monophosphate (imp)	HMDB0000175	met-d-Leu	GCST90200395	19:49054215-49554215	-1.55461068667907	0.680010332031687	0.0222450490285125	1.0
MR-IVW	5-oxoproline	HMDB0000267	taurocholate	HMDB0000036	GCST90200280	M18497	8:144861615-145802337	0.0719198269947871	0.0549097434317046	0.190269388132601	1.0
MR-IVW	5-oxoproline	HMDB0000267	taurocholate	HMDB0000036	GCST90200280	M18497	12:56615338-57115338	0.0330707527987757	0.250097568040743	0.894801261650801	1.0
MR-IVW	3-(4-hydroxyphenyl)lactate	HMDB0000755	heme	HMDB0003178	GCST90200371	M32593	6:111301079-111801079	0.111377869526024	0.21307070691935	0.601164056447898	1.0
MR-IVW	3-(4-hydroxyphenyl)lactate	HMDB0000755	heme	HMDB0003178	GCST90200371	M32593	17:79941425-80441425	0.0245021163576992	0.120060370152729	0.838289707301187	1.0
MR-IVW	4-methyl-2-oxopentanoate	HMDB0000695	bilirubin (z,z)	HMDB0000054	GCST90199655	M27716	4:88953670-89453670	-0.242848164663371	0.193622185339715	0.209755770356006	1.0
MR-IVW	tryptophan	HMDB0000929	caffeine	HMDB0001847	bioa_020	M00569	2:27480940-27980940	0.260582495574678	0.340761724982273	0.444446702634926	1.0
MR-IVW	tryptophan	HMDB0000929	caffeine	HMDB0001847	bioa_020	M00569	4:156560755-157060755	-0.104517794384192	0.163593069470908	0.522895216724074	1.0
MR-IVW	tryptophan	HMDB0000929	caffeine	HMDB0001847	bioa_020	M00569	6:111336667-112095774	-0.250472935586315	0.198361116773055	0.206692748635255	1.0
MR-IVW	beta-citrylglutamate	HMDB0241915	alanine	HMDB0000161	GCST90199911	GCST90200431	3:183486882-183986882	-0.133548345027318	0.117817446392959	0.256996256415336	1.0
MR-IVW	beta-citrylglutamate	HMDB0241915	alanine	HMDB0000161	GCST90199911	GCST90200431	11:88203934-92094388	0.0359438850820233	0.0264858633634958	0.174750399148609	5.0
MR-IVW	valine	HMDB0000883	tyrosine	HMDB0000158	met-d-Val	M01299	2:27480940-28253616	-0.158140027360176	0.316280054720351	0.617075077451974	1.0
MR-IVW	valine	HMDB0000883	tyrosine	HMDB0000158	met-d-Val	M01299	2:64975088-65475088	-0.477585073260382	0.263336865049078	0.0697408897636523	2.0
MR-IVW	valine	HMDB0000883	tyrosine	HMDB0000158	met-d-Val	M01299	2:165251927-165751927	1.18787978420411	0.463562842616235	0.0103921587641818	1.0
MR-IVW	valine	HMDB0000883	tyrosine	HMDB0000158	met-d-Val	M01299	2:226858446-227358446	0.349141837881921	0.698283675763842	0.617075077451974	1.0
MR-IVW	valine	HMDB0000883	tyrosine	HMDB0000158	met-d-Val	M01299	3:135701113-136578270	1.73613548647462	0.686379145815544	0.011425389784428	1.0
MR-IVW	valine	HMDB0000883	tyrosine	HMDB0000158	met-d-Val	M01299	4:88882515-89510546	0.0672865501322699	0.153797828873759	0.661748776081756	1.0
MR-IVW	valine	HMDB0000883	tyrosine	HMDB0000158	met-d-Val	M01299	12:56199875-57115338	1.66371939112209	0.397128537274699	2.79726840828124e-05	2.0
MR-IVW	valine	HMDB0000883	tyrosine	HMDB0000158	met-d-Val	M01299	12:122278263-122778263	-0.273116377903631	0.546232755807262	0.617075077451974	1.0
MR-IVW	valine	HMDB0000883	tyrosine	HMDB0000158	met-d-Val	M01299	16:69315747-70918195	0.218391381869059	0.27586279815039	0.428555063350618	1.0
MR-IVW	valine	HMDB0000883	tyrosine	HMDB0000158	met-d-Val	M01299	17:6935779-7435779	-0.103104931355608	0.618629588133668	0.867632334778197	1.0
MR-IVW	valine	HMDB0000883	tyrosine	HMDB0000158	met-d-Val	M01299	17:79384062-79884062	0.410175917762186	0.673860436323592	0.542726189445173	1.0
MR-IVW	valine	HMDB0000883	tyrosine	HMDB0000158	met-d-Val	M01299	19:49050431-49611255	0.172808613245889	0.662433017442573	0.79419309581406	1.0
MR-IVW	valine	HMDB0000883	tyrosine	HMDB0000158	met-d-Val	M01299	22:18665347-19165347	0.0155706141942826	0.638395181965783	0.980541330250367	1.0
MR-IVW	1-stearoyl-2-oleoyl-gps (18:0/18:1)	HMDB0010163	5-oxoproline	HMDB0000267	GCST90199652	GCST90200280	3:56598999-57098999	0.159662157840161	0.130917099644467	0.222629110784814	1.0
MR-IVW	cysteinylglycine	HMDB0000078	glucose	HMDB0000122	GCST90200364	met-d-Glucose	16:15885043-16385043	-0.0426273690585773	0.0403603858010075	0.290891228844873	1.0
MR-IVW	cysteinylglycine	HMDB0000078	glucose	HMDB0000122	GCST90200364	met-d-Glucose	16:89076223-90262231	-0.0192467427931476	0.0174954226185345	0.271287847395867	2.0
MR-IVW	cysteinylglycine	HMDB0000078	glucose	HMDB0000122	GCST90200364	met-d-Glucose	19:52317323-52817323	-0.0581605666092413	0.0490581923000734	0.235803064294264	1.0
MR-IVW	n6,n6,n6-trimethyllysine	HMDB0001325	3-hydroxybutyrate (bhba)	HMDB0000011	GCST90200344	M00542	11:64586385-65555309	0.0876685008328936	0.153867164727119	0.568835440784733	1.0
MR-IVW	alpha-aminoadipic acid	HMDB0000510	mannose	HMDB0000169	bioa_025	GCST90200435	3:2996317-3496317	-0.278186893237945	0.243189708851796	0.252661384035716	1.0
MR-IVW	alpha-aminoadipic acid	HMDB0000510	mannose	HMDB0000169	bioa_025	GCST90200435	5:36380209-36880209	0.318290776509627	0.183012413646495	0.0820038298226914	1.0
MR-IVW	dimethylglycine	HMDB0000092	glycochenodeoxycholate	HMDB0000637	GCST90200424	M32346	5:78080227-78832833	0.0152021092526703	0.0526226858746291	0.772666406770927	1.0
MR-IVW	dimethylglycine	HMDB0000092	glycochenodeoxycholate	HMDB0000637	GCST90200424	M32346	10:103976834-104737382	-0.0772756991318556	0.194179961921076	0.690660272860023	1.0
MR-IVW	dimethylglycine	HMDB0000092	glycochenodeoxycholate	HMDB0000637	GCST90200424	M32346	15:76242337-76742337	-0.231060979331768	0.15789166921004	0.143353956720819	1.0
MR-IVW	sarcosine	HMDB0000271	4-methyl-2-oxopentanoate	HMDB0000695	bioa_031	GCST90199655	1:157842259-158342259	-0.0251929470202764	0.302448357151922	0.933615632216765	1.0
MR-IVW	sarcosine	HMDB0000271	4-methyl-2-oxopentanoate	HMDB0000695	bioa_031	GCST90199655	9:136282183-136851769	-0.0007643249763055	0.320635103132724	0.998098016984081	2.0
MR-IVW	urate	HMDB0000289	3-methyl-2-oxobutyrate	HMDB0000019	M01604	M21047	4:9676051-10553081	-0.0574235376298591	0.0507977448264138	0.258293064655504	1.0
MR-IVW	sulfate*	HMDB01448	serine	HMDB0000187	GCST90199896	M32315	7:122557611-123057611	-0.0158654417205104	0.182452579785871	0.930706071768415	1.0
MR-IVW	kynurenine	HMDB0000684	valine	HMDB0000883	M15140	bioa_022	8:39556267-40056267	-0.0149964390994244	0.0485321653703075	0.757321526821052	1.0
MR-IVW	kynurenine	HMDB0000684	valine	HMDB0000883	M15140	bioa_022	12:111634608-112134608	0.0844608795120338	0.0340842935883913	0.0132121145261476	1.0
MR-IVW	kynurenine	HMDB0000684	valine	HMDB0000883	M15140	bioa_022	12:112341686-113156415	0.0947487296821086	0.0406821510013348	0.0198590657020602	1.0
MR-IVW	kynurenine	HMDB0000684	valine	HMDB0000883	M15140	bioa_022	16:87628822-88128822	-0.0643809459518955	0.0286264766349021	0.024512496070969	1.0
MR-IVW	myo-inositol	HMDB0000211	n-acetylornithine	HMDB0003357	GCST90200401	M15630	16:24676314-25176314	0.232365798193587	0.179253615749338	0.194873424102934	1.0
MR-IVW	3-(4-hydroxyphenyl)lactate	HMDB0000755	inosine	HMDB0000195	GCST90200371	M01123	6:111301079-111801079	-0.015241770455659	0.320077179568853	0.962019851444417	1.0
MR-IVW	3-(4-hydroxyphenyl)lactate	HMDB0000755	inosine	HMDB0000195	GCST90200371	M01123	17:79941425-80441425	-0.100731528773361	0.180341930545856	0.576463029351561	1.0
MR-IVW	tryptophan	HMDB0000929	alpha-tocopherol	HMDB0001893	M00054	M01561	3:20813578-21313578	0.0975605762318648	0.159177782273042	0.53994033019188	1.0
MR-IVW	tryptophan	HMDB0000929	alpha-tocopherol	HMDB0001893	M00054	M01561	3:189559163-190059163	-0.239826287064373	0.181332070707209	0.185974874255209	1.0
MR-IVW	tryptophan	HMDB0000929	alpha-tocopherol	HMDB0001893	M00054	M01561	4:156579823-157079823	-1.18693809230093e-308	0.148802326094665	1.0	1.0
MR-IVW	tryptophan	HMDB0000929	alpha-tocopherol	HMDB0001893	M00054	M01561	5:142947848-143447848	0.195106044223894	0.159165457130018	0.220271518788165	1.0
MR-IVW	tryptophan	HMDB0000929	alpha-tocopherol	HMDB0001893	M00054	M01561	5:153760041-154260041	0.105299805375379	0.181349664813153	0.561479628322257	1.0
MR-IVW	tryptophan	HMDB0000929	alpha-tocopherol	HMDB0001893	M00054	M01561	6:111281159-111781159	-0.281930290748228	0.153780158589943	0.0667530151696351	1.0
MR-IVW	tryptophan	HMDB0000929	alpha-tocopherol	HMDB0001893	M00054	M01561	6:125293311-125793311	0.19241139145493	0.164924049818512	0.243345009148765	1.0
MR-IVW	tryptophan	HMDB0000929	alpha-tocopherol	HMDB0001893	M00054	M01561	7:14057409-14557409	-0.0458869940972541	0.177812102126864	0.796357116257745	1.0
MR-IVW	tryptophan	HMDB0000929	alpha-tocopherol	HMDB0001893	M00054	M01561	11:116404435-116904435	-0.18965228250451	0.177799014847978	0.286122384391018	1.0
MR-IVW	tryptophan	HMDB0000929	alpha-tocopherol	HMDB0001893	M00054	M01561	16:53794515-54294515	-0.0423157438353044	0.181353187865594	0.815502576593794	1.0
MR-IVW	cholesterol	HMDB0000067	mannose	HMDB0000169	M00063	M00584	1:109571511-110071511	-0.199454745444818	0.167284625211783	0.233140619428363	1.0
MR-IVW	3-aminoisobutyrate	HMDB0002166	2-hydroxyglutarate	HMDB0059655	GCST90200310	GCST90199865	3:66115384-66615384	-0.156652034130628	0.171324232130787	0.360527684434271	1.0
MR-IVW	3-aminoisobutyrate	HMDB0002166	2-hydroxyglutarate	HMDB0059655	GCST90200310	GCST90199865	5:34511619-35593952	0.015536811451048	0.0286518393332242	0.587637843138642	7.0
MR-IVW	3-aminoisobutyrate	HMDB0002166	2-hydroxyglutarate	HMDB0059655	GCST90200310	GCST90199865	5:35822024-36322024	0.0877451641361354	0.172585898065586	0.611162722390008	1.0
MR-IVW	3-aminoisobutyrate	HMDB0002166	2-hydroxyglutarate	HMDB0059655	GCST90200310	GCST90199865	12:89320-602261	-0.044861911473748	0.081352987556507	0.581326863431026	2.0
MR-IVW	thyroxine	HMDB0000248	arginine	HMDB0000517	GCST90200293	bioa_002	2:234397317-234897317	0.0349990517713719	0.0855722537197359	0.682539661148258	1.0
MR-IVW	citrate	HMDB0000094	kynurenate	HMDB0000715	GCST90200304	GCST90200454	5:14503745-15117020	0.145792631996203	0.112744568245045	0.195968405923799	2.0
MR-IVW	citrate	HMDB0000094	kynurenate	HMDB0000715	GCST90200304	GCST90200454	17:6357018-6961881	-0.0127096483334413	0.0786466286921764	0.871617321151341	3.0
MR-IVW	citrate	HMDB0000094	kynurenate	HMDB0000715	GCST90200304	GCST90200454	22:19003274-19503274	0.0784413201768627	0.122980959889439	0.523582365938669	1.0
MR-IVW	cortisol	HMDB0000063	alpha-tocopherol	HMDB0001893	GCST90200378	M01561	14:94554700-95054700	-0.0132550534532925	0.163478992590618	0.935377471253954	1.0
MR-IVW	alpha-tocopherol	HMDB0001893	isoursodeoxycholate	HMDB0000686	GCST90200302	GCST90199892	1:62651807-63403953	-0.142485624308031	0.174642306558125	0.414573818411665	1.0
MR-IVW	cystine	HMDB0000192	1-stearoyl-2-oleoyl-gps (18:0/18:1)	HMDB0010163	M31454	GCST90199652	22:24745202-25245202	-0.0576093189229948	0.0733390671766631	0.432148629918231	1.0
MR-IVW	retinol (vitamin a)	HMDB0000305	serine	HMDB0000187	GCST90200405	M32315	18:28939457-29439457	0.239351901077552	0.172034178899491	0.164133155957094	1.0
MR-IVW	1-methylxanthine	HMDB0010738	arachidonate (20:4n6)	HMDB0001043	GCST90199763	GCST90200358	8:18005709-18505709	0.0946221103791763	0.0586488938289063	0.106665092554112	1.0
MR-IVW	1-methylxanthine	HMDB0010738	arachidonate (20:4n6)	HMDB0001043	GCST90199763	GCST90200358	15:74275585-74775585	-0.0369377212831363	0.148495747017348	0.803557273443317	1.0
MR-IVW	1-methylxanthine	HMDB0010738	arachidonate (20:4n6)	HMDB0001043	GCST90199763	GCST90200358	15:74777880-75599999	0.0827239969265144	0.119346921121567	0.488222370244169	1.0
MR-IVW	arachidonate (20:4n6)	HMDB0001043	alpha-tocopherol	HMDB0001893	GCST90200358	M01561	11:61052244-62029047	0.0472754175174451	0.052044507529651	0.363685325468401	2.0
MR-IVW	s-1-pyrroline-5-carboxylate	HMDB0001301	valine	HMDB0000883	GCST90200381	M01649	8:144432748-145014955	-0.0069179034053819	0.0549605524963544	0.899834561505503	2.0
MR-IVW	glutamate	HMDB0000148	taurochenodeoxycholate	HMDB0000951	bioa_007	GCST90200337	12:121174861-121674861	0.728282721353836	0.340869811824134	0.0326352490099448	1.0
MR-IVW	alpha-tocopherol	HMDB0001893	n-acetylaspartate (naa)	HMDB0000812	GCST90200302	GCST90199665	1:62651807-63403953	-0.348515463385508	0.175526176457591	0.0470836525701202	1.0
MR-IVW	3-(4-hydroxyphenyl)lactate	HMDB0000755	valine	HMDB0000883	GCST90200371	M01649	6:111301079-111801079	0.223600011633122	0.191657152828391	0.243345009148765	1.0
MR-IVW	3-(4-hydroxyphenyl)lactate	HMDB0000755	valine	HMDB0000883	GCST90200371	M01649	17:79941425-80441425	-0.0540001922115605	0.108000384423122	0.617075077451977	1.0
MR-IVW	alanine	HMDB0000161	creatine	HMDB0000064	met-d-Ala	M27718	1:206970800-207470800	0.0201036420023884	0.371917377044231	0.956892098247032	1.0
MR-IVW	alanine	HMDB0000161	creatine	HMDB0000064	met-d-Ala	M27718	2:27480940-28253616	0.0080245656630951	0.296908929534529	0.978438177451518	1.0
MR-IVW	alanine	HMDB0000161	creatine	HMDB0000064	met-d-Ala	M27718	2:64970910-65916674	-0.111896947321061	0.319214515631353	0.725934672805784	2.0
MR-IVW	alanine	HMDB0000161	creatine	HMDB0000064	met-d-Ala	M27718	3:122879946-123379946	0.0422701968167487	0.634052952251252	0.946847071399272	1.0
MR-IVW	alanine	HMDB0000161	creatine	HMDB0000064	met-d-Ala	M27718	3:159754026-160551365	0.306542188752043	0.42007633273428	0.465555404903428	1.0
MR-IVW	alanine	HMDB0000161	creatine	HMDB0000064	met-d-Ala	M27718	4:88958565-89458565	-0.569442301718908	0.512498071547018	0.266520525805012	1.0
MR-IVW	alanine	HMDB0000161	creatine	HMDB0000064	met-d-Ala	M27718	5:35692098-36469710	-0.951430108273982	0.681621570106733	0.162764690017497	1.0
MR-IVW	alanine	HMDB0000161	creatine	HMDB0000064	met-d-Ala	M27718	6:20453952-20953952	1.14266701990078	0.50489938088639	0.0236259577283977	1.0
MR-IVW	alanine	HMDB0000161	creatine	HMDB0000064	met-d-Ala	M27718	8:17128898-17669461	-0.546252101964659	0.598276111675582	0.361219675214086	1.0
MR-IVW	alanine	HMDB0000161	creatine	HMDB0000064	met-d-Ala	M27718	8:49725746-50225746	1.62646226488181	0.62686566458986	0.0094702549555241	1.0
MR-IVW	alanine	HMDB0000161	creatine	HMDB0000064	met-d-Ala	M27718	8:117935733-118435733	0.332642821613522	0.574564873696088	0.562624686915217	1.0
MR-IVW	alanine	HMDB0000161	creatine	HMDB0000064	met-d-Ala	M27718	8:145497920-145997920	0.528272297667115	0.528272297667115	0.317310507862914	1.0
MR-IVW	alanine	HMDB0000161	creatine	HMDB0000064	met-d-Ala	M27718	9:4033137-4533137	1.09249782520232	0.585832167137477	0.0622003484015529	1.0
MR-IVW	alanine	HMDB0000161	creatine	HMDB0000064	met-d-Ala	M27718	11:8005408-8505408	0.370677114712944	0.571460551849122	0.516565503095008	1.0
MR-IVW	alanine	HMDB0000161	creatine	HMDB0000064	met-d-Ala	M27718	12:46544011-47796599	0.314854856454277	0.244350472166459	0.197558767303122	2.0
MR-IVW	alanine	HMDB0000161	creatine	HMDB0000064	met-d-Ala	M27718	12:56610577-57110577	0.222034012868628	0.250994971068884	0.376364106216779	1.0
MR-IVW	alanine	HMDB0000161	creatine	HMDB0000064	met-d-Ala	M27718	12:59740767-60240767	0.237313305399622	0.482537054312569	0.622858418505677	1.0
MR-IVW	alanine	HMDB0000161	creatine	HMDB0000064	met-d-Ala	M27718	12:122367989-122867989	-1.20602257062937	0.637469073046953	0.0585053863133029	1.0
MR-IVW	alanine	HMDB0000161	creatine	HMDB0000064	met-d-Ala	M27718	16:69383883-70933639	0.0627846447229526	0.272944274281099	0.818070526913472	3.0
MR-IVW	alanine	HMDB0000161	creatine	HMDB0000064	met-d-Ala	M27718	17:79391534-79891534	-0.193875578192526	0.536008951473457	0.717574636922469	1.0
MR-IVW	alanine	HMDB0000161	creatine	HMDB0000064	met-d-Ala	M27718	21:32796216-33296216	0.530859055098543	0.692424854476359	0.443279727088509	1.0
MR-IVW	alanine	HMDB0000161	creatine	HMDB0000064	met-d-Ala	M27718	22:18934095-19434095	-0.0868895536995049	0.64298269737637	0.892505031135264	1.0
MR-IVW	serine	HMDB0000187	5-acetylamino-6-formylamino-3-methyluracil	HMDB0011105	GCST90200415	GCST90200680	1:119778579-120514573	-0.131701107545085	0.159337276360052	0.408489029333061	3.0
MR-IVW	serine	HMDB0000187	5-acetylamino-6-formylamino-3-methyluracil	HMDB0011105	GCST90200415	GCST90200680	2:211290507-212040821	0.177621527501367	0.0834114612017872	0.0332160650050895	1.0
MR-IVW	serine	HMDB0000187	5-acetylamino-6-formylamino-3-methyluracil	HMDB0011105	GCST90200415	GCST90200680	7:55905219-56847625	0.0272968919706852	0.107395562112011	0.799363061290008	1.0
MR-IVW	creatinine	HMDB0000562	n-acetylornithine	HMDB0003357	met-d-Creatinine	M15630	1:62775942-63275942	1.26766051424595	0.579887256516767	0.0288122026522079	1.0
MR-IVW	creatinine	HMDB0000562	n-acetylornithine	HMDB0003357	met-d-Creatinine	M15630	1:78344069-78844069	0.201231989913204	0.628849968478771	0.748968330553363	1.0
MR-IVW	creatinine	HMDB0000562	n-acetylornithine	HMDB0003357	met-d-Creatinine	M15630	1:150079982-151190625	0.366798416293079	0.591610348859805	0.535257786937966	1.0
MR-IVW	creatinine	HMDB0000562	n-acetylornithine	HMDB0003357	met-d-Creatinine	M15630	1:212502129-213002129	-1.5906837920303	0.7096896918289	0.0250015155299192	1.0
MR-IVW	creatinine	HMDB0000562	n-acetylornithine	HMDB0003357	met-d-Creatinine	M15630	2:15538692-16038692	-0.0334722415239266	0.702917072002489	0.962019851444417	1.0
MR-IVW	creatinine	HMDB0000562	n-acetylornithine	HMDB0003357	met-d-Creatinine	M15630	2:18426203-18926203	0.550233521649754	0.63946057921458	0.389532704716717	1.0
MR-IVW	creatinine	HMDB0000562	n-acetylornithine	HMDB0003357	met-d-Creatinine	M15630	2:54331356-54831356	1.04256524959825	0.714085787396061	0.144290073931786	1.0
MR-IVW	creatinine	HMDB0000562	n-acetylornithine	HMDB0003357	met-d-Creatinine	M15630	2:73303397-74097901	20.3781449588753	0.570873495596303	4.49115236634868e-279	1.0
MR-IVW	creatinine	HMDB0000562	n-acetylornithine	HMDB0003357	met-d-Creatinine	M15630	2:121056440-121556440	0.793427233311101	0.581846637761474	0.172682041418748	1.0
MR-IVW	creatinine	HMDB0000562	n-acetylornithine	HMDB0003357	met-d-Creatinine	M15630	2:176734544-177234544	0.879322677160016	0.652910251304442	0.178052968536268	1.0
MR-IVW	creatinine	HMDB0000562	n-acetylornithine	HMDB0003357	met-d-Creatinine	M15630	2:211293055-211793055	-0.713529690926698	0.535147268195024	0.182422439451736	1.0
MR-IVW	creatinine	HMDB0000562	n-acetylornithine	HMDB0003357	met-d-Creatinine	M15630	2:217394852-217894852	-0.655713063839325	0.53999899375003	0.224638638923778	1.0
MR-IVW	creatinine	HMDB0000562	n-acetylornithine	HMDB0003357	met-d-Creatinine	M15630	2:220108198-220608198	-0.276297475386294	0.565751973410035	0.625286305140084	1.0
MR-IVW	creatinine	HMDB0000562	n-acetylornithine	HMDB0003357	met-d-Creatinine	M15630	3:38187471-38687471	0.349462980785057	0.683041280625345	0.608911450415326	1.0
MR-IVW	creatinine	HMDB0000562	n-acetylornithine	HMDB0003357	met-d-Creatinine	M15630	3:121465319-121965319	0.614837861745863	0.717310838703507	0.391365938307552	1.0
MR-IVW	creatinine	HMDB0000562	n-acetylornithine	HMDB0003357	met-d-Creatinine	M15630	3:141462708-141962708	0.278552492275991	0.5869498944387	0.635089022632532	1.0
MR-IVW	creatinine	HMDB0000562	n-acetylornithine	HMDB0003357	met-d-Creatinine	M15630	3:185024780-185524780	0.454032322504978	0.650779662257133	0.485380829793642	1.0
MR-IVW	creatinine	HMDB0000562	n-acetylornithine	HMDB0003357	met-d-Creatinine	M15630	4:76880934-77664144	0.0787461989745126	0.275611696410798	0.775096962195987	1.0
MR-IVW	creatinine	HMDB0000562	n-acetylornithine	HMDB0003357	met-d-Creatinine	M15630	4:103323863-104102802	0.40719739159681	0.551686788615031	0.460456577254578	1.0
MR-IVW	creatinine	HMDB0000562	n-acetylornithine	HMDB0003357	met-d-Creatinine	M15630	5:39144851-39644851	0.123090270116727	0.481171055910845	0.798094499004889	1.0
MR-IVW	creatinine	HMDB0000562	n-acetylornithine	HMDB0003357	met-d-Creatinine	M15630	5:53045546-53835870	1.12893706218944	0.685426073472161	0.0995459556044288	1.0
MR-IVW	creatinine	HMDB0000562	n-acetylornithine	HMDB0003357	met-d-Creatinine	M15630	5:176565124-177065124	0.779364988291322	0.389682494145659	0.0455002638963575	1.0
MR-IVW	creatinine	HMDB0000562	n-acetylornithine	HMDB0003357	met-d-Creatinine	M15630	6:43556335-44056335	1.21731450651482	0.547791527931666	0.0262682913820415	1.0
MR-IVW	creatinine	HMDB0000562	n-acetylornithine	HMDB0003357	met-d-Creatinine	M15630	6:108750742-109250742	0.859904369326188	0.697658261906149	0.217740662761454	1.0
MR-IVW	creatinine	HMDB0000562	n-acetylornithine	HMDB0003357	met-d-Creatinine	M15630	6:133547208-134047208	-0.52681931622739	0.629256405493827	0.402474929547394	1.0
MR-IVW	creatinine	HMDB0000562	n-acetylornithine	HMDB0003357	met-d-Creatinine	M15630	6:160418389-160927934	-0.14460684083871	0.413162402396318	0.726338697648763	1.0
MR-IVW	creatinine	HMDB0000562	n-acetylornithine	HMDB0003357	met-d-Creatinine	M15630	7:25488956-25988956	0.227867890625986	0.653221286461157	0.727211527020246	1.0
MR-IVW	creatinine	HMDB0000562	n-acetylornithine	HMDB0003357	met-d-Creatinine	M15630	7:76984640-77791673	-0.148704644010435	0.639429969244875	0.816104535888478	1.0
MR-IVW	creatinine	HMDB0000562	n-acetylornithine	HMDB0003357	met-d-Creatinine	M15630	7:128492221-128992221	1.22251250883607	0.649943359128035	0.0599783968033711	1.0
MR-IVW	creatinine	HMDB0000562	n-acetylornithine	HMDB0003357	met-d-Creatinine	M15630	7:151165041-151665041	-0.0133012716987456	0.312579884920559	0.966057709443562	1.0
MR-IVW	creatinine	HMDB0000562	n-acetylornithine	HMDB0003357	met-d-Creatinine	M15630	7:155370831-155870831	0.747720927452296	0.623100772876913	0.230139340443417	1.0
MR-IVW	creatinine	HMDB0000562	n-acetylornithine	HMDB0003357	met-d-Creatinine	M15630	8:8031142-9250941	-0.139482962103947	0.650920489818418	0.830324257655795	1.0
MR-IVW	creatinine	HMDB0000562	n-acetylornithine	HMDB0003357	met-d-Creatinine	M15630	8:10561829-11945872	-0.859686415795416	0.668644990063101	0.198542793686662	1.0
MR-IVW	creatinine	HMDB0000562	n-acetylornithine	HMDB0003357	met-d-Creatinine	M15630	8:19609539-20109539	0.84576458249887	0.66123412813548	0.200872488721984	1.0
MR-IVW	creatinine	HMDB0000562	n-acetylornithine	HMDB0003357	met-d-Creatinine	M15630	8:23527006-24027006	0.816093613531219	0.58094799607307	0.160092090674301	1.0
MR-IVW	creatinine	HMDB0000562	n-acetylornithine	HMDB0003357	met-d-Creatinine	M15630	9:71184707-71684707	0.382779420841796	0.574169131262695	0.504985075093846	1.0
MR-IVW	creatinine	HMDB0000562	n-acetylornithine	HMDB0003357	met-d-Creatinine	M15630	10:52398454-52898454	0.13405734763907	0.598102012543538	0.822649978513834	1.0
MR-IVW	creatinine	HMDB0000562	n-acetylornithine	HMDB0003357	met-d-Creatinine	M15630	11:15629946-16129946	0.114966815420058	0.706224723294643	0.870683232746339	1.0
MR-IVW	creatinine	HMDB0000562	n-acetylornithine	HMDB0003357	met-d-Creatinine	M15630	11:30504837-31294673	0.237046167071905	0.436451309665576	0.587046028823164	2.0
MR-IVW	creatinine	HMDB0000562	n-acetylornithine	HMDB0003357	met-d-Creatinine	M15630	11:116373213-117240760	0.0544508580246698	0.370766105495155	0.883242210296084	2.0
MR-IVW	creatinine	HMDB0000562	n-acetylornithine	HMDB0003357	met-d-Creatinine	M15630	15:41118334-41871842	0.168287189309166	0.543697073152698	0.756923103409381	1.0
MR-IVW	creatinine	HMDB0000562	n-acetylornithine	HMDB0003357	met-d-Creatinine	M15630	15:45400360-46179051	0.365664744151137	0.319956651132246	0.253097908947117	1.0
MR-IVW	creatinine	HMDB0000562	n-acetylornithine	HMDB0003357	met-d-Creatinine	M15630	15:53700578-54200578	1.07798696126765	0.582112959084533	0.0640470994814438	1.0
MR-IVW	creatinine	HMDB0000562	n-acetylornithine	HMDB0003357	met-d-Creatinine	M15630	15:76097375-76597375	0.568391659801148	0.582254871015808	0.328970081907489	1.0
MR-IVW	creatinine	HMDB0000562	n-acetylornithine	HMDB0003357	met-d-Creatinine	M15630	16:20142332-21335139	0.241532571611711	0.310772127597079	0.437039882417674	2.0
MR-IVW	creatinine	HMDB0000562	n-acetylornithine	HMDB0003357	met-d-Creatinine	M15630	16:89453424-89953424	0.799963405521094	0.633933264752566	0.206983058311128	1.0
MR-IVW	creatinine	HMDB0000562	n-acetylornithine	HMDB0003357	met-d-Creatinine	M15630	17:19176536-19724875	-0.643814567610234	0.695319733019054	0.354484476873312	1.0
MR-IVW	creatinine	HMDB0000562	n-acetylornithine	HMDB0003357	met-d-Creatinine	M15630	17:37200083-37954217	-1.07022844126002	0.479373155981052	0.0255780971890663	1.0
MR-IVW	creatinine	HMDB0000562	n-acetylornithine	HMDB0003357	met-d-Creatinine	M15630	17:58690466-59700441	0.759648789168338	0.334533552269191	0.0231608986581749	2.0
MR-IVW	creatinine	HMDB0000562	n-acetylornithine	HMDB0003357	met-d-Creatinine	M15630	19:32940263-33709298	0.487496646441009	0.599214627917072	0.415897449222732	1.0
MR-IVW	creatinine	HMDB0000562	n-acetylornithine	HMDB0003357	met-d-Creatinine	M15630	20:32653904-33537782	1.32642925109598	0.557100285460307	0.0172679439961751	1.0
MR-IVW	creatinine	HMDB0000562	n-acetylornithine	HMDB0003357	met-d-Creatinine	M15630	22:38345240-38845240	-0.824935660456724	0.577454962319706	0.153127451019669	1.0
MR-IVW	orotate	HMDB0000226	phosphoethanolamine	HMDB0000224	GCST90200392	GCST90200281	3:123305909-124961335	-0.0042226980636412	0.0302679577961318	0.889046755689382	3.0
MR-IVW	orotate	HMDB0000226	phosphoethanolamine	HMDB0000224	GCST90200392	GCST90200281	7:32831514-33590783	-0.000973353117341	0.0491534569640944	0.984201056874688	1.0
MR-IVW	leucine	HMDB0000687	cystathionine	HMDB0000099	met-d-Leu	GCST90200383	2:27480940-28253616	0.327327282514713	0.515061902222799	0.525095475877823	1.0
MR-IVW	leucine	HMDB0000687	cystathionine	HMDB0000099	met-d-Leu	GCST90200383	2:64975088-65475088	0.321152347243784	0.683388488777955	0.638397089776843	1.0
MR-IVW	leucine	HMDB0000687	cystathionine	HMDB0000099	met-d-Leu	GCST90200383	2:165251927-165751927	0.704794547523967	0.478427173573972	0.140710843523143	1.0
MR-IVW	leucine	HMDB0000687	cystathionine	HMDB0000099	met-d-Leu	GCST90200383	4:86953335-87453335	-0.755672193748434	0.616520337580753	0.220309626522861	1.0
MR-IVW	leucine	HMDB0000687	cystathionine	HMDB0000099	met-d-Leu	GCST90200383	4:87663610-88163610	-0.652268750332918	0.631428826368998	0.301601843708643	1.0
MR-IVW	leucine	HMDB0000687	cystathionine	HMDB0000099	met-d-Leu	GCST90200383	4:88670985-89475171	-0.119277504190145	0.143225480665878	0.404960197514251	3.0
MR-IVW	leucine	HMDB0000687	cystathionine	HMDB0000099	met-d-Leu	GCST90200383	8:76204025-76704025	1.19069246342398	0.672610339833183	0.0766845107930701	1.0
MR-IVW	leucine	HMDB0000687	cystathionine	HMDB0000099	met-d-Leu	GCST90200383	12:56220625-57115338	1.30135833365964	1.11802787759114	0.24443347819012	2.0
MR-IVW	leucine	HMDB0000687	cystathionine	HMDB0000099	met-d-Leu	GCST90200383	16:69315747-70908300	0.353864887417201	0.258385636089535	0.170836072862367	1.0
MR-IVW	leucine	HMDB0000687	cystathionine	HMDB0000099	met-d-Leu	GCST90200383	16:71899923-72399923	0.465410255719932	0.389387650476347	0.231994718583702	1.0
MR-IVW	leucine	HMDB0000687	cystathionine	HMDB0000099	met-d-Leu	GCST90200383	17:6935779-7435779	-0.857671442717163	0.401721491011659	0.032761811384633	1.0
MR-IVW	leucine	HMDB0000687	cystathionine	HMDB0000099	met-d-Leu	GCST90200383	19:49054215-49554215	-0.334736620786099	0.517649989172246	0.517860671899466	1.0
MR-IVW	pantothenate	HMDB0000210	isoleucine	HMDB0000172	GCST90200279	GCST90200399	1:199230515-199730515	-0.135891213218618	0.170476050004236	0.4253767628698	1.0
MR-IVW	asparagine	HMDB0000168	3-methyl-2-oxobutyrate	HMDB0000019	bioa_003	M21047	2:27480940-27980940	-0.951095655955911	0.266306783667654	0.0003550393807469	1.0
MR-IVW	asparagine	HMDB0000168	3-methyl-2-oxobutyrate	HMDB0000019	bioa_003	M21047	4:178111051-178611051	0.139707969014211	0.307357531831266	0.649436283726757	1.0
MR-IVW	asparagine	HMDB0000168	3-methyl-2-oxobutyrate	HMDB0000019	bioa_003	M21047	7:97252737-97752737	-0.178126804113332	0.227606471922592	0.433856933557043	1.0
MR-IVW	asparagine	HMDB0000168	3-methyl-2-oxobutyrate	HMDB0000019	bioa_003	M21047	11:61853420-62353420	0.121004727095844	0.201674545159742	0.548506235500149	1.0
MR-IVW	asparagine	HMDB0000168	3-methyl-2-oxobutyrate	HMDB0000019	bioa_003	M21047	12:46900176-47400176	-0.348810131255879	0.348810131255879	0.317310507862914	1.0
MR-IVW	asparagine	HMDB0000168	3-methyl-2-oxobutyrate	HMDB0000019	bioa_003	M21047	14:103514503-104812812	0.0766591577440986	0.0730496038650913	0.293988368492868	3.0
MR-IVW	2-hydroxyphenylacetate	HMDB0000669	theobromine	HMDB0002825	GCST90200369	GCST90199644	9:131329579-131829579	0.0134221722727002	0.0991998628825992	0.892371251441982	1.0
MR-IVW	2-hydroxyphenylacetate	HMDB0000669	theobromine	HMDB0002825	GCST90200369	GCST90199644	12:122051275-122551275	0.0060051474314168	0.13499230708243	0.964517721897058	1.0
MR-IVW	myo-inositol	HMDB0000211	taurocholate	HMDB0000036	M19934	GCST90200333	16:24681798-25181798	-0.160432196267376	0.137113334891301	0.241972810338639	1.0
MR-IVW	myo-inositol	HMDB0000211	taurocholate	HMDB0000036	M19934	GCST90200333	19:18368867-18868867	-0.076465285013244	0.136455950745354	0.575229769202269	1.0
MR-IVW	kynurenine	HMDB0000684	glycochenodeoxycholate	HMDB0000637	M15140	M32346	8:39556267-40056267	0.332591762075205	0.173632464024556	0.0554296663888996	1.0
MR-IVW	kynurenine	HMDB0000684	glycochenodeoxycholate	HMDB0000637	M15140	M32346	12:111634608-112134608	0.210202755334737	0.120358029264245	0.0807277750357672	1.0
MR-IVW	kynurenine	HMDB0000684	glycochenodeoxycholate	HMDB0000637	M15140	M32346	12:112341686-113156415	0.215278307119116	0.145569141004355	0.139174196742798	1.0
MR-IVW	kynurenine	HMDB0000684	glycochenodeoxycholate	HMDB0000637	M15140	M32346	16:87628822-88128822	0.120766108256496	0.102435538253278	0.238419134148811	1.0
MR-IVW	histidine	HMDB0000177	taurine	HMDB0000251	M00059	GCST90200420	4:9731889-10602550	-0.0517466574780169	0.1299177068436	0.690406593554372	1.0
MR-IVW	sphingosine	HMDB0000252	kynurenate	HMDB0000715	GCST90200385	GCST90200454	3:56598999-57098999	0.123972480827838	0.14390866093507	0.388981200857157	1.0
MR-IVW	pantothenate	HMDB0000210	oleate (18:1n9)	HMDB0000207	M01508	M01359	2:27200724-27700724	0.237197993471048	0.158131995647365	0.133614402537714	1.0
MR-IVW	5-methylthioadenosine (mta)	HMDB0001173	isoleucine	HMDB0000172	GCST90200359	GCST90200399	2:211290507-211790507	0.0340160162444951	0.152455183142199	0.823441011386892	1.0
MR-IVW	5-methylthioadenosine (mta)	HMDB0001173	isoleucine	HMDB0000172	GCST90200359	GCST90200399	6:149659491-150411114	-0.173942859736085	0.154056136963138	0.258860920595411	1.0
MR-IVW	5-methylthioadenosine (mta)	HMDB0001173	isoleucine	HMDB0000172	GCST90200359	GCST90200399	6:160319068-160819068	-0.276063721550828	0.177828276660714	0.120562368405555	1.0
MR-IVW	5-methylthioadenosine (mta)	HMDB0001173	isoleucine	HMDB0000172	GCST90200359	GCST90200399	16:16009596-16509596	-0.286215771284651	0.163843475801709	0.0806572236049619	1.0
MR-IVW	choline phosphate	HMDB0001565	alpha-ketoglutarate	HMDB0000208	GCST90200363	GCST90200455	1:21573292-22142120	0.0635663102419644	0.0948818872258127	0.502888388566045	2.0
MR-IVW	choline phosphate	HMDB0001565	alpha-ketoglutarate	HMDB0000208	GCST90200363	GCST90200455	22:24245541-24745541	-0.238569847918082	0.176666013768471	0.176887596663532	1.0
MR-IVW	1-stearoyl-2-oleoyl-gps (18:0/18:1)	HMDB0010163	cysteine	HMDB0000574	GCST90199652	GCST90200439	3:56598999-57098999	0.103232123310368	0.131170733402464	0.431278491732292	1.0
MR-IVW	acetylphosphate	HMDB0001494	mannose	HMDB0000169	M15488	M00584	1:109564880-110064880	-0.340946472019	0.173815848480275	0.0498162429153159	1.0
MR-IVW	acetylphosphate	HMDB0001494	mannose	HMDB0000169	M15488	M00584	6:96128415-96628415	0.427700466317536	0.180084406870542	0.0175489501914767	1.0
MR-IVW	tryptophan	HMDB0000929	4-methyl-2-oxopentanoate	HMDB0000695	bioa_020	M22116	2:27480940-27980940	1.14105513827215	0.339232608675501	0.0007692282402994	1.0
MR-IVW	tryptophan	HMDB0000929	4-methyl-2-oxopentanoate	HMDB0000695	bioa_020	M22116	4:156560755-157060755	-0.0386010060963829	0.162982025740285	0.812779285408197	1.0
MR-IVW	tryptophan	HMDB0000929	4-methyl-2-oxopentanoate	HMDB0000695	bioa_020	M22116	6:111336667-112095774	0.0461151469916413	0.197636344249892	0.815502576593792	1.0
MR-IVW	tryptophan	HMDB0000929	phenylalanine	HMDB0000159	M00054	met-d-Phe	3:20813578-21313578	-0.0347161740787242	0.0400352426527498	0.385865117947501	1.0
MR-IVW	tryptophan	HMDB0000929	phenylalanine	HMDB0000159	M00054	met-d-Phe	3:189559163-190059163	-0.0964040209222093	0.0456108966211674	0.034547890661486	1.0
MR-IVW	tryptophan	HMDB0000929	phenylalanine	HMDB0000159	M00054	met-d-Phe	4:156579823-157079823	-0.0521326966081612	0.0374245236462718	0.163617082475166	1.0
MR-IVW	tryptophan	HMDB0000929	phenylalanine	HMDB0000159	M00054	met-d-Phe	5:142947848-143447848	0.0306455949153364	0.040035271540595	0.443994762874857	1.0
MR-IVW	tryptophan	HMDB0000929	phenylalanine	HMDB0000159	M00054	met-d-Phe	5:153760041-154260041	0.0458641468480272	0.0456115818691787	0.314638198423728	1.0
MR-IVW	tryptophan	HMDB0000929	phenylalanine	HMDB0000159	M00054	met-d-Phe	6:111281159-111781159	0.0980415930857772	0.038684651632338	0.011264662059591	1.0
MR-IVW	tryptophan	HMDB0000929	phenylalanine	HMDB0000159	M00054	met-d-Phe	6:125293311-125793311	0.0522019342046836	0.041483161098637	0.208251277219444	1.0
MR-IVW	tryptophan	HMDB0000929	phenylalanine	HMDB0000159	M00054	met-d-Phe	7:14057409-14557409	-0.039584428236312	0.0447210558966296	0.376080732277469	1.0
MR-IVW	tryptophan	HMDB0000929	phenylalanine	HMDB0000159	M00054	met-d-Phe	11:116404435-116904435	0.0227130062389568	0.0447211580580852	0.611537117478611	1.0
MR-IVW	tryptophan	HMDB0000929	phenylalanine	HMDB0000159	M00054	met-d-Phe	16:53794515-54294515	-0.0098524708597346	0.0456117730876296	0.828982144354289	1.0
MR-IVW	threonine	HMDB0000167	sulfate*	HMDB01448	bioa_019	GCST90199896	2:27191397-28253174	0.130314563162597	0.205142197970594	0.525271792972331	1.0
MR-IVW	threonine	HMDB0000167	sulfate*	HMDB01448	bioa_019	GCST90199896	6:126521687-127323798	0.37006554076491	0.325288267096978	0.255264933875651	1.0
MR-IVW	threonine	HMDB0000167	sulfate*	HMDB01448	bioa_019	GCST90199896	8:74631674-75131674	-0.218191893225295	0.189327902430427	0.249134139447639	1.0
MR-IVW	threonine	HMDB0000167	sulfate*	HMDB01448	bioa_019	GCST90199896	12:46636543-47464292	0.452922032080347	0.184586577184395	0.0141390738925425	2.0
MR-IVW	threonine	HMDB0000167	sulfate*	HMDB01448	bioa_019	GCST90199896	12:56615040-57115040	0.14933485107621	0.207614201593119	0.47196216108144	1.0
MR-IVW	threonine	HMDB0000167	sulfate*	HMDB01448	bioa_019	GCST90199896	12:59727701-60227701	-0.0219059701771108	0.32934009475557	0.946968024317935	1.0
MR-IVW	threonine	HMDB0000167	sulfate*	HMDB01448	bioa_019	GCST90199896	16:1654524-2154524	0.0503891914995851	0.238664099277461	0.832785699720094	1.0
MR-IVW	threonine	HMDB0000167	sulfate*	HMDB01448	bioa_019	GCST90199896	20:42792364-43292364	-0.535295175754606	0.321385441214647	0.0957958492407951	1.0
MR-IVW	cystine	HMDB0000192	4-acetamidobutanoate	HMDB0003681	M31454	GCST90200311	22:24745202-25245202	-0.0383138488903431	0.0728940494597818	0.599159135260361	1.0
MR-IVW	4-methyl-2-oxopentanoate	HMDB0000695	n-acetyl-aspartyl-glutamate (naag)	HMDB0001067	GCST90199655	GCST90200684	4:88953670-89453670	-0.0723062618920701	0.168992799238612	0.668748730126428	1.0
MR-IVW	mannose	HMDB0000169	glutamate	HMDB0000148	M00584	M32322	2:27182547-28770083	-0.091980184336925	0.055845111918847	0.0995459556044259	1.0
MR-IVW	cortisol	HMDB0000063	ornithine	HMDB0000214	GCST90200378	M01493	14:94554700-95054700	-0.0848270274732097	0.163128898986943	0.603063575093936	1.0
MR-IVW	tryptophan	HMDB0000929	histidine	HMDB0000177	GCST90200441	bioa_009	6:111301079-112053797	0.054206950142271	0.0532484775464349	0.308677956076825	1.0
MR-IVW	dehydroepiandrosterone sulfate (dhea-s)	HMDB0001032	n-acetyl-aspartyl-glutamate (naag)	HMDB0001067	M32425	GCST90200684	7:98868801-99739571	-0.0552429903042035	0.137831739924449	0.68856722427254	1.0
MR-IVW	dehydroepiandrosterone sulfate (dhea-s)	HMDB0001032	n-acetyl-aspartyl-glutamate (naag)	HMDB0001067	M32425	GCST90200684	19:48115523-48615523	0.0766761969352806	0.149453941499986	0.607921717513001	1.0
MR-IVW	eicosapentaenoate (epa; 20:5n3)	HMDB0001999	alpha-tocopherol	HMDB0001893	M18467	GCST90200302	11:61330635-61830635	0.21756174911914	0.0991485164910438	0.0282137339710621	1.0
MR-IVW	5-oxoproline	HMDB0000267	glycochenodeoxycholate	HMDB0000637	GCST90200280	M32346	8:144861615-145802337	-0.0075821119235234	0.0413094373764392	0.854370959762662	1.0
MR-IVW	5-oxoproline	HMDB0000267	glycochenodeoxycholate	HMDB0000637	GCST90200280	M32346	12:56615338-57115338	-0.256638382167233	0.188084293780095	0.172414663339794	1.0
MR-IVW	citrate	HMDB0000094	1-methylxanthine	HMDB0010738	GCST90200304	M34389	5:14503745-15117020	-0.0995887089921822	0.230626483981898	0.665873563888407	1.0
MR-IVW	citrate	HMDB0000094	1-methylxanthine	HMDB0010738	GCST90200304	M34389	17:6357018-6961881	0.0199884329226039	0.109978587949316	0.855780177000195	3.0
MR-IVW	citrate	HMDB0000094	1-methylxanthine	HMDB0010738	GCST90200304	M34389	22:19003274-19503274	0.115458629039902	0.195391526067526	0.554581334468168	1.0
MR-IVW	1-methylnicotinamide	HMDB0000699	tyrosine	HMDB0000158	GCST90200406	M01299	6:160317928-160817928	-0.0941605938817863	0.177858899554487	0.596519838726621	1.0
MR-IVW	1-methylnicotinamide	HMDB0000699	phenylpyruvate	HMDB0000205	GCST90200406	GCST90200365	6:160317928-160817928	0.150295983544458	0.168055501081459	0.371148831182807	1.0
MR-IVW	4-methyl-2-oxopentanoate	HMDB0000695	isoleucine	HMDB0000172	GCST90199655	GCST90200399	4:88953670-89453670	0.537997441369247	0.163160613395033	0.0009760223388913	1.0
MR-IVW	spermidine	HMDB0001257	taurochenodeoxycholate	HMDB0000951	bioa_033	M18494	1:247760300-248289451	-0.0234580595359653	0.103129891050623	0.820065055299329	2.0
MR-IVW	5-methylthioadenosine (mta)	HMDB0001173	4-acetamidobutanoate	HMDB0003681	GCST90200359	M01558	6:149659491-150411114	-0.0382933239938932	0.172319957972519	0.824140895741885	1.0
MR-IVW	alpha-ketoglutaramate*	HMDB0001552	ornithine	HMDB0000214	GCST90199885	M01493	3:99879368-100379368	0.160154056402416	0.142994693216443	0.262713762085459	1.0
MR-IVW	n-formylanthranilic acid	HMDB0004089	methionine	HMDB0000696	GCST90199960	GCST90200391	2:143548189-144048189	0.0499031704703022	0.116520314920371	0.668448215311147	1.0
MR-IVW	n-formylanthranilic acid	HMDB0004089	methionine	HMDB0000696	GCST90199960	GCST90200391	17:75643177-76448530	0.017827734181144	0.0309940091100564	0.565156476075386	1.0
MR-IVW	acetone	HMDB0001659	n-palmitoyl-sphingosine (d18:1/16:0)	HMDB0004949	met-d-Acetone	GCST90200336	1:120074995-120574995	0.34034145834085	0.669171374544598	0.61103168893368	1.0
MR-IVW	acetone	HMDB0001659	n-palmitoyl-sphingosine (d18:1/16:0)	HMDB0004949	met-d-Acetone	GCST90200336	5:41206969-43455198	0.214724219076911	0.235688135758681	0.362267815622525	2.0
MR-IVW	acetone	HMDB0001659	n-palmitoyl-sphingosine (d18:1/16:0)	HMDB0004949	met-d-Acetone	GCST90200336	6:166522838-167022838	0.287657653662009	0.580982407377281	0.62051341944067	1.0
MR-IVW	acetone	HMDB0001659	n-palmitoyl-sphingosine (d18:1/16:0)	HMDB0004949	met-d-Acetone	GCST90200336	8:126241733-126741733	-0.258724552369367	0.605350321422013	0.669090623958972	1.0
MR-IVW	acetone	HMDB0001659	n-palmitoyl-sphingosine (d18:1/16:0)	HMDB0004949	met-d-Acetone	GCST90200336	10:135065795-135607239	-0.328076785119034	0.336928084057891	0.330190909656518	2.0
MR-IVW	acetone	HMDB0001659	n-palmitoyl-sphingosine (d18:1/16:0)	HMDB0004949	met-d-Acetone	GCST90200336	11:116461180-116961180	0.533177743032253	0.654033152658493	0.414949160037491	1.0
MR-IVW	acetone	HMDB0001659	n-palmitoyl-sphingosine (d18:1/16:0)	HMDB0004949	met-d-Acetone	GCST90200336	12:122365033-122865033	-0.391271126427168	0.549467439024084	0.476408079631309	1.0
MR-IVW	acetone	HMDB0001659	n-palmitoyl-sphingosine (d18:1/16:0)	HMDB0004949	met-d-Acetone	GCST90200336	12:123068455-124007504	-0.223282427775792	0.634669156730076	0.724981382757309	1.0
MR-IVW	acetone	HMDB0001659	n-palmitoyl-sphingosine (d18:1/16:0)	HMDB0004949	met-d-Acetone	GCST90200336	13:42058883-42558883	0.622346536283016	0.657984055568807	0.344231055185917	1.0
MR-IVW	acetone	HMDB0001659	n-palmitoyl-sphingosine (d18:1/16:0)	HMDB0004949	met-d-Acetone	GCST90200336	17:6935779-7435779	0.0039177346014792	0.480326463071301	0.99349220679448	1.0
MR-IVW	acetone	HMDB0001659	n-palmitoyl-sphingosine (d18:1/16:0)	HMDB0004949	met-d-Acetone	GCST90200336	19:45929043-46429043	1.5338348993513	0.644481720134008	0.0173149413927772	1.0
MR-IVW	methionine	HMDB0000696	cystathionine	HMDB0000099	bioa_013	GCST90200383	5:89993899-90493899	0.025844626769047	0.26049824996664	0.920969720503174	1.0
MR-IVW	methionine	HMDB0000696	cystathionine	HMDB0000099	bioa_013	GCST90200383	12:46900176-47464292	0.222429845043365	0.343113336767754	0.516810782112637	1.0
MR-IVW	methionine	HMDB0000696	cystathionine	HMDB0000099	bioa_013	GCST90200383	12:56615040-57115040	1.52058139777999	0.341925087344161	8.7029814151543e-06	1.0
MR-IVW	s-1-pyrroline-5-carboxylate	HMDB0001301	4-acetamidobutanoate	HMDB0003681	GCST90200381	M01558	8:144432748-145014955	-0.0806023192132084	0.0583718063894053	0.167327139058224	2.0
MR-IVW	guanidinoacetate	HMDB0000128	adenosine 5'-monophosphate (amp)	HMDB0000045	GCST90200384	GCST90200356	6:131647278-132147278	-0.0419945744387852	0.165083840859858	0.799199440975762	1.0
MR-IVW	guanidinoacetate	HMDB0000128	adenosine 5'-monophosphate (amp)	HMDB0000045	GCST90200384	GCST90200356	11:64893892-65393892	0.130679343146789	0.116599358879716	0.262392058946275	1.0
MR-IVW	guanidinoacetate	HMDB0000128	adenosine 5'-monophosphate (amp)	HMDB0000045	GCST90200384	GCST90200356	12:101043-601043	0.0993578475611681	0.14571755513962	0.495332360936091	1.0
MR-IVW	guanidinoacetate	HMDB0000128	adenosine 5'-monophosphate (amp)	HMDB0000045	GCST90200384	GCST90200356	14:100558168-101058168	-0.40325778868858	0.153695711609404	0.0086969811323303	1.0
MR-IVW	guanidinoacetate	HMDB0000128	adenosine 5'-monophosphate (amp)	HMDB0000045	GCST90200384	GCST90200356	20:61898912-62398912	0.0509405316492505	0.135468242016355	0.706892350880641	1.0
MR-IVW	adenosine	HMDB0000050	cytosine	HMDB0000630	M00555	GCST90200433	1:109564880-110064880	0.180158071065213	0.178208600629441	0.312045501371724	1.0
MR-IVW	adenosine	HMDB0000050	cytosine	HMDB0000630	M00555	GCST90200433	6:96128415-96628415	0.233881256390063	0.184650413320056	0.205292457160207	1.0
MR-IVW	phenylalanine	HMDB0000159	phenylpyruvate	HMDB0000205	bioa_016	GCST90200365	3:186202917-186702917	-0.446708571290497	0.444705951325913	0.315136107789939	1.0
MR-IVW	phenylalanine	HMDB0000159	phenylpyruvate	HMDB0000205	bioa_016	GCST90200365	4:155231289-155731289	-0.749225859720948	0.427741088920886	0.0798447976516375	1.0
MR-IVW	phenylalanine	HMDB0000159	phenylpyruvate	HMDB0000205	bioa_016	GCST90200365	4:186893802-187393802	0.184382515149489	0.242987612236542	0.44796355103304	1.0
MR-IVW	phenylalanine	HMDB0000159	phenylpyruvate	HMDB0000205	bioa_016	GCST90200365	5:176539719-177067143	0.424550711142118	0.326946416108039	0.194104243561234	2.0
MR-IVW	phenylalanine	HMDB0000159	phenylpyruvate	HMDB0000205	bioa_016	GCST90200365	6:52381188-52881188	0.425555170274073	0.548391527467542	0.437745384408843	1.0
MR-IVW	phenylalanine	HMDB0000159	phenylpyruvate	HMDB0000205	bioa_016	GCST90200365	11:57020509-57520509	1.12488777767063	0.532568974698259	0.0346700085923627	1.0
MR-IVW	phenylalanine	HMDB0000159	phenylpyruvate	HMDB0000205	bioa_016	GCST90200365	12:103007876-103562619	1.07540099982475	0.234504721801776	4.52166018432361e-06	1.0
MR-IVW	phenylalanine	HMDB0000159	phenylpyruvate	HMDB0000205	bioa_016	GCST90200365	14:55086875-55586875	1.06827820980726	0.567055437326399	0.0595779136035163	1.0
MR-IVW	phenylalanine	HMDB0000159	phenylpyruvate	HMDB0000205	bioa_016	GCST90200365	19:45142254-45642254	-0.293479879319506	0.559802278740801	0.600100277320704	1.0
MR-IVW	cortisol	HMDB0000063	urate	HMDB0000289	GCST90200378	GCST90200307	14:94554700-95054700	-0.0038379429999871	0.153322431864929	0.980029564742864	1.0
MR-IVW	4-hydroxyphenylpyruvate	HMDB0000707	acetoacetate	HMDB0000060	GCST90200300	GCST90200318	11:63046797-63546797	-0.185097475612513	0.194144721939575	0.340387708264474	1.0
MR-IVW	4-hydroxyphenylpyruvate	HMDB0000707	acetoacetate	HMDB0000060	GCST90200300	GCST90200318	12:122051275-122551275	0.0850457278001692	0.161080554209352	0.597520039290575	1.0
MR-IVW	glutamate	HMDB0000148	thyroxine	HMDB0000248	GCST90200412	GCST90200293	5:36388589-36888589	-0.106446377759445	0.155255174412314	0.492951445530966	1.0
MR-IVW	histidine	HMDB0000177	2-aminobutyrate	HMDB0000452	met-d-His	GCST90200305	1:168963261-169463261	-0.713031283314825	0.638337514464503	0.263988779356007	1.0
MR-IVW	histidine	HMDB0000177	2-aminobutyrate	HMDB0000452	met-d-His	GCST90200305	2:27491237-27991237	-0.269638692268508	0.628621976499635	0.667969689348499	1.0
MR-IVW	histidine	HMDB0000177	2-aminobutyrate	HMDB0000452	met-d-His	GCST90200305	2:211290507-212074453	-0.112216681870843	0.239001428495172	0.638695806379785	1.0
MR-IVW	histidine	HMDB0000177	2-aminobutyrate	HMDB0000452	met-d-His	GCST90200305	3:148408762-149190142	-0.0787015775363536	0.460050347724839	0.864167417916503	2.0
MR-IVW	histidine	HMDB0000177	2-aminobutyrate	HMDB0000452	met-d-His	GCST90200305	6:134622121-135122121	-0.840060867624042	0.615704981611485	0.1724452889237	1.0
MR-IVW	histidine	HMDB0000177	2-aminobutyrate	HMDB0000452	met-d-His	GCST90200305	11:8005408-8505408	2.22430128598974	0.631703050625001	0.0004297305607269	1.0
MR-IVW	histidine	HMDB0000177	2-aminobutyrate	HMDB0000452	met-d-His	GCST90200305	12:46932531-47432531	1.41016011621669	0.628969106248916	0.0249602029680341	1.0
MR-IVW	histidine	HMDB0000177	2-aminobutyrate	HMDB0000452	met-d-His	GCST90200305	12:56610020-57110020	1.53246744046164	0.338597162658635	6.01301598866854e-06	1.0
MR-IVW	histidine	HMDB0000177	2-aminobutyrate	HMDB0000452	met-d-His	GCST90200305	12:95659569-96755187	0.23645266559767	0.133630342250409	0.0768182381992745	8.0
MR-IVW	histidine	HMDB0000177	2-aminobutyrate	HMDB0000452	met-d-His	GCST90200305	14:21241151-21765620	-0.301088532026748	0.366832038561101	0.41177138857205	3.0
MR-IVW	histidine	HMDB0000177	2-aminobutyrate	HMDB0000452	met-d-His	GCST90200305	14:24625832-25125832	-1.83730695697834	0.634561619747503	0.0037868090204702	1.0
MR-IVW	histidine	HMDB0000177	2-aminobutyrate	HMDB0000452	met-d-His	GCST90200305	14:94599201-95099201	-0.955733017422077	0.541738992122345	0.077699217576622	1.0
MR-IVW	histidine	HMDB0000177	2-aminobutyrate	HMDB0000452	met-d-His	GCST90200305	15:43028726-45092210	0.0423167220500949	0.538160223304737	0.937325175314685	1.0
MR-IVW	histidine	HMDB0000177	2-aminobutyrate	HMDB0000452	met-d-His	GCST90200305	20:38915692-39415692	0.0672801224992054	0.525770265112349	0.898176775801752	1.0
MR-IVW	kynurenine	HMDB0000684	methionine	HMDB0000696	bioa_027	M01302	1:241473615-241973615	-0.332358539845822	0.293257535158079	0.257074298684831	1.0
MR-IVW	kynurenine	HMDB0000684	methionine	HMDB0000696	bioa_027	M01302	5:131338151-131838151	-0.159644568510975	0.372503993192276	0.668235141795249	1.0
MR-IVW	kynurenine	HMDB0000684	methionine	HMDB0000696	bioa_027	M01302	5:176563404-177063404	0.400681419654314	0.333901183045262	0.230139340443417	1.0
MR-IVW	kynurenine	HMDB0000684	methionine	HMDB0000696	bioa_027	M01302	8:39556267-40056267	-0.240905330354423	0.19018841870086	0.205274503664271	1.0
MR-IVW	kynurenine	HMDB0000684	methionine	HMDB0000696	bioa_027	M01302	12:111111298-111611298	0.0915695678725195	0.32049348755382	0.775096962195986	1.0
MR-IVW	kynurenine	HMDB0000684	methionine	HMDB0000696	bioa_027	M01302	12:111634608-113433486	-0.0829671460052114	0.14519250550912	0.567709166197354	1.0
MR-IVW	kynurenine	HMDB0000684	methionine	HMDB0000696	bioa_027	M01302	16:87568569-88128476	0.0348763144657529	0.0864881768493038	0.686764684771867	2.0
MR-IVW	choline phosphate	HMDB0001565	5,6-dihydrothymine	HMDB0000079	GCST90200363	GCST90200339	1:21573292-22142120	-0.108716152522174	0.20077931787291	0.588183068578578	2.0
MR-IVW	choline phosphate	HMDB0001565	5,6-dihydrothymine	HMDB0000079	GCST90200363	GCST90200339	22:24245541-24745541	0.245832234985429	0.176589553926875	0.163888831512625	1.0
MR-IVW	methionine	HMDB0000696	serine	HMDB0000187	M01302	M32315	1:213396566-213896566	-0.0604003152109726	0.181200945632919	0.738882680363529	1.0
MR-IVW	caffeine	HMDB0001847	5-oxoproline	HMDB0000267	GCST90200436	GCST90200280	15:56384745-56884745	0.147619354707602	0.16960566344305	0.38409928782489	1.0
MR-IVW	caffeine	HMDB0001847	5-oxoproline	HMDB0000267	GCST90200436	GCST90200280	15:57044800-57544800	0.0350003553052146	0.181029552110939	0.846692261847564	1.0
MR-IVW	hypoxanthine	HMDB0000157	histidine	HMDB0000177	M03127	M00059	6:16038192-16538192	-0.21134349972712	0.120767714129782	0.0801183137276327	1.0
MR-IVW	spermidine	HMDB0001257	serine	HMDB0000187	bioa_033	GCST90200415	1:247760300-248289451	-0.0781093942967042	0.0836706228308259	0.350544181799945	2.0
MR-IVW	spermidine	HMDB0001257	serine	HMDB0000187	bioa_033	GCST90200415	19:54070939-54570939	0.111608983685645	0.133293514509246	0.40241416152958	1.0
MR-IVW	creatine	HMDB0000064	asparagine	HMDB0000168	GCST90200323	GCST90200452	2:211290507-211790507	-0.390913967183115	0.075101374559178	1.93839307247457e-07	1.0
MR-IVW	creatine	HMDB0000064	asparagine	HMDB0000168	GCST90200323	GCST90200452	15:45404327-45904327	-0.0170854829442043	0.138342320351812	0.901709993040562	1.0
MR-IVW	3-ureidopropionate	HMDB0000026	3-(4-hydroxyphenyl)lactate	HMDB0000755	GCST90200283	M32197	22:24662232-25162232	0.0441632608021549	0.127582753428449	0.729227098416633	1.0
MR-IVW	glutamine	HMDB0000641	5-oxoproline	HMDB0000267	GCST90200419	M01494	12:56335248-57115338	0.131785122214698	0.0718827939352895	0.0667530151696332	1.0
MR-IVW	s-1-pyrroline-5-carboxylate	HMDB0001301	7-methylxanthine	HMDB0001991	GCST90200381	M34390	8:144432748-145014955	-0.0356737561350627	0.0632232468806826	0.57258358350749	2.0
MR-IVW	glycine	HMDB0000123	cortisol	HMDB0000063	met-d-Gly	M01712	1:11606378-12106378	1.0267236674657	0.698172093876672	0.141402507486612	1.0
MR-IVW	glycine	HMDB0000123	cortisol	HMDB0000063	met-d-Gly	M01712	1:75982013-76482013	-0.210343700573768	0.395941083432975	0.595245548732816	1.0
MR-IVW	glycine	HMDB0000123	cortisol	HMDB0000063	met-d-Gly	M01712	1:120004506-120504506	-0.218696490212442	0.538329822061402	0.684558919367905	1.0
MR-IVW	glycine	HMDB0000123	cortisol	HMDB0000063	met-d-Gly	M01712	1:151589838-152089838	0.510364938884403	0.765547408326605	0.504985075093846	1.0
MR-IVW	glycine	HMDB0000123	cortisol	HMDB0000063	met-d-Gly	M01712	2:165276338-165776338	1.61699826000607	0.635249316430955	0.0109135571481153	1.0
MR-IVW	glycine	HMDB0000123	cortisol	HMDB0000063	met-d-Gly	M01712	2:208538752-212979649	-0.0839528204424476	0.0539211657900451	0.119481206064641	15.0
MR-IVW	glycine	HMDB0000123	cortisol	HMDB0000063	met-d-Gly	M01712	2:226790540-227290540	1.4803189081188	0.690815490455442	0.0321245712076568	1.0
MR-IVW	glycine	HMDB0000123	cortisol	HMDB0000063	met-d-Gly	M01712	3:12110357-12610357	0.643384482190174	0.721846004408492	0.372765916807227	1.0
MR-IVW	glycine	HMDB0000123	cortisol	HMDB0000063	met-d-Gly	M01712	3:48534270-49826414	0.413434372473071	0.661494995956914	0.531971058097401	1.0
MR-IVW	glycine	HMDB0000123	cortisol	HMDB0000063	met-d-Gly	M01712	3:125116791-126249375	-0.240435949439554	0.200822110420795	0.23120587128193	3.0
MR-IVW	glycine	HMDB0000123	cortisol	HMDB0000063	met-d-Gly	M01712	4:89427537-89927537	1.2780092139167	0.707820487707706	0.0709877902594531	1.0
MR-IVW	glycine	HMDB0000123	cortisol	HMDB0000063	met-d-Gly	M01712	4:102676923-103438709	0.416432356103934	0.594903365862767	0.483927304446149	1.0
MR-IVW	glycine	HMDB0000123	cortisol	HMDB0000063	met-d-Gly	M01712	5:90005685-90505685	0.56799719871434	0.56799719871434	0.317310507862914	1.0
MR-IVW	glycine	HMDB0000123	cortisol	HMDB0000063	met-d-Gly	M01712	6:131620261-132120261	-0.0199004842588715	0.796019370355023	0.980054963609528	1.0
MR-IVW	glycine	HMDB0000123	cortisol	HMDB0000063	met-d-Gly	M01712	6:160518860-161018860	0.51545217230516	0.6947398844113	0.458126425559175	1.0
MR-IVW	glycine	HMDB0000123	cortisol	HMDB0000063	met-d-Gly	M01712	7:55560073-56715237	0.351740271564793	0.249149359025061	0.158019253847398	1.0
MR-IVW	glycine	HMDB0000123	cortisol	HMDB0000063	met-d-Gly	M01712	8:8915380-9434231	-0.178444582503788	0.235238307661625	0.448110181817667	2.0
MR-IVW	glycine	HMDB0000123	cortisol	HMDB0000063	met-d-Gly	M01712	8:116710729-117210729	0.843622409658906	0.658437002660606	0.200105868954849	1.0
MR-IVW	glycine	HMDB0000123	cortisol	HMDB0000063	met-d-Gly	M01712	8:126212070-126756694	-0.0432691101867807	0.276922305195398	0.875835966383411	1.0
MR-IVW	glycine	HMDB0000123	cortisol	HMDB0000063	met-d-Gly	M01712	9:5668443-7086536	-0.382208389338931	0.232401553894762	0.100051622026052	3.0
MR-IVW	glycine	HMDB0000123	cortisol	HMDB0000063	met-d-Gly	M01712	12:115016-615016	-0.650612719139682	0.650612719139682	0.317310507862914	1.0
MR-IVW	glycine	HMDB0000123	cortisol	HMDB0000063	met-d-Gly	M01712	12:21136493-21636493	-0.464354202516476	0.687932151876259	0.499675764943553	1.0
MR-IVW	glycine	HMDB0000123	cortisol	HMDB0000063	met-d-Gly	M01712	12:46468358-47667420	0.168157940181226	0.364470032037946	0.644528444723666	2.0
MR-IVW	glycine	HMDB0000123	cortisol	HMDB0000063	met-d-Gly	M01712	12:56615338-57115338	0.884129557262932	0.417775505080287	0.0343210797750876	1.0
MR-IVW	glycine	HMDB0000123	cortisol	HMDB0000063	met-d-Gly	M01712	12:57516305-58016305	-1.22517367291661	0.662798872233572	0.064532234261388	1.0
MR-IVW	glycine	HMDB0000123	cortisol	HMDB0000063	met-d-Gly	M01712	12:59343804-59843804	-1.40464490528897	0.702322452644482	0.0455002638963575	1.0
MR-IVW	glycine	HMDB0000123	cortisol	HMDB0000063	met-d-Gly	M01712	14:100551720-101051720	0.204407406828328	0.726781890945173	0.778518657215876	1.0
MR-IVW	glycine	HMDB0000123	cortisol	HMDB0000063	met-d-Gly	M01712	15:42451374-42951374	0.406353911896909	0.690245001030374	0.556056044954893	1.0
MR-IVW	glycine	HMDB0000123	cortisol	HMDB0000063	met-d-Gly	M01712	15:43028726-44613739	-0.437725798096943	0.675348374206714	0.516889135072591	1.0
MR-IVW	glycine	HMDB0000123	cortisol	HMDB0000063	met-d-Gly	M01712	15:58180763-58713267	0.129656703946592	0.518626815786372	0.802587348634154	1.0
MR-IVW	glycine	HMDB0000123	cortisol	HMDB0000063	met-d-Gly	M01712	16:79678196-80178196	0.276905729903683	0.709570932878192	0.696356200539552	1.0
MR-IVW	glycine	HMDB0000123	cortisol	HMDB0000063	met-d-Gly	M01712	16:80626853-81422810	-0.29745399609963	0.482549934476388	0.537616583505434	2.0
MR-IVW	glycine	HMDB0000123	cortisol	HMDB0000063	met-d-Gly	M01712	17:45235982-45996386	0.0129092020178445	0.400185262553233	0.974266251454286	1.0
MR-IVW	glycine	HMDB0000123	cortisol	HMDB0000063	met-d-Gly	M01712	19:17984588-18484588	0.0724181494773616	0.477959786550604	0.879569359634673	1.0
MR-IVW	glycine	HMDB0000123	cortisol	HMDB0000063	met-d-Gly	M01712	19:33473705-33973705	0.996637798078229	0.777863647280565	0.200105868954849	1.0
MR-IVW	leucine	HMDB0000687	taurochenodeoxycholate	HMDB0000951	M00060	GCST90200337	4:88976422-89476422	-0.0427336692172223	0.121658012971582	0.725392834665081	1.0
MR-IVW	leucine	HMDB0000687	taurochenodeoxycholate	HMDB0000951	M00060	GCST90200337	6:45295851-45795851	-0.168338765337997	0.175883378782709	0.338514535395696	1.0
MR-IVW	citrulline	HMDB0000904	1,7-dimethylurate	HMDB0011103	bioa_005	M34400	2:211099261-211599261	-0.221158754473743	0.226301981321971	0.328434151229544	1.0
MR-IVW	citrulline	HMDB0000904	1,7-dimethylurate	HMDB0011103	bioa_005	M34400	8:10310878-10810878	0.0468846050732554	0.339913386781117	0.890294922852374	1.0
MR-IVW	citrulline	HMDB0000904	1,7-dimethylurate	HMDB0011103	bioa_005	M34400	8:11437159-11937159	0.784793626483941	0.420425157044969	0.0619481514134815	1.0
MR-IVW	citrulline	HMDB0000904	1,7-dimethylurate	HMDB0011103	bioa_005	M34400	9:133044244-133627617	-0.27560639398736	0.182272288674103	0.130518938354753	2.0
MR-IVW	citrulline	HMDB0000904	1,7-dimethylurate	HMDB0011103	bioa_005	M34400	9:135893372-136393372	0.501743903678177	0.364168962347063	0.168271909075756	1.0
MR-IVW	citrulline	HMDB0000904	1,7-dimethylurate	HMDB0011103	bioa_005	M34400	10:97138579-97638579	0.255321384287774	0.319151730359716	0.423710797166792	1.0
MR-IVW	citrulline	HMDB0000904	1,7-dimethylurate	HMDB0011103	bioa_005	M34400	17:9542768-10042768	-0.354589315131191	0.245484910475439	0.148613996455209	1.0
MR-IVW	aspartate	HMDB0000191	acetoacetate	HMDB0000060	bioa_004	met-d-Acetoacetate	2:211431243-211931243	0.0164529248144225	0.0872558816558276	0.85043808304325	1.0
MR-IVW	aspartate	HMDB0000191	acetoacetate	HMDB0000060	bioa_004	met-d-Acetoacetate	4:178111051-178611051	0.0269239223805312	0.0289795417254125	0.352854606774119	1.0
MR-IVW	aspartate	HMDB0000191	acetoacetate	HMDB0000060	bioa_004	met-d-Acetoacetate	12:101969766-102469766	0.0904619633490164	0.0439088687657042	0.0393774403439267	1.0
MR-IVW	n6,n6,n6-trimethyllysine	HMDB0001325	citrate	HMDB0000094	GCST90200344	M01564	11:64586385-65555309	-0.0769705274940476	0.153941054988095	0.617075077451974	1.0
MR-IVW	mannose	HMDB0000169	n-formylanthranilic acid	HMDB0004089	GCST90200435	GCST90199960	2:27176853-28662558	-0.0665895791203029	0.0857598525891739	0.437474098868337	2.0
MR-IVW	mannose	HMDB0000169	n-formylanthranilic acid	HMDB0004089	GCST90200435	GCST90199960	12:22996345-23496345	0.147749237382836	0.190870134196537	0.438881984722249	1.0
MR-IVW	serine	HMDB0000187	3,7-dimethylurate	HMDB0001982	GCST90200415	GCST90199755	1:119778579-120514573	0.0537813123570773	0.0833745184749085	0.518890282396504	3.0
MR-IVW	serine	HMDB0000187	3,7-dimethylurate	HMDB0001982	GCST90200415	GCST90199755	2:211290507-212040821	-0.0176332086370252	0.0875984813111231	0.840467266271618	1.0
MR-IVW	serine	HMDB0000187	3,7-dimethylurate	HMDB0001982	GCST90200415	GCST90199755	7:55905219-56847625	0.0800558805935423	0.112749567656145	0.477683854915344	1.0
MR-IVW	tryptophan	HMDB0000929	sulfate*	HMDB01448	bioa_020	GCST90199896	4:156560755-157060755	0.15819308380471	0.153792763973219	0.303662032871839	1.0
MR-IVW	tryptophan	HMDB0000929	sulfate*	HMDB01448	bioa_020	GCST90199896	6:111336667-112095774	-0.0895317101685327	0.186502555903873	0.631187424505655	1.0
MR-IVW	glycine	HMDB0000123	ornithine	HMDB0000214	met-d-Gly	bioa_014	1:11606378-12106378	0.363832761716851	0.340348701325397	0.285069669407411	1.0
MR-IVW	glycine	HMDB0000123	ornithine	HMDB0000214	met-d-Gly	bioa_014	1:75982013-76482013	0.0484415362833545	0.192994168459578	0.801814109188385	1.0
MR-IVW	glycine	HMDB0000123	ornithine	HMDB0000214	met-d-Gly	bioa_014	1:120004506-120504506	-0.184726080557703	0.262395000792195	0.481432773608887	1.0
MR-IVW	glycine	HMDB0000123	ornithine	HMDB0000214	met-d-Gly	bioa_014	1:151589838-152089838	-0.255983373467831	0.373153605638238	0.492713108404398	1.0
MR-IVW	glycine	HMDB0000123	ornithine	HMDB0000214	met-d-Gly	bioa_014	2:165276338-165776338	-0.0644324137806509	0.309771220099297	0.835228967353505	1.0
MR-IVW	glycine	HMDB0000123	ornithine	HMDB0000214	met-d-Gly	bioa_014	2:208538752-212979649	-0.0233724096591456	0.0247078797983009	0.344174279928386	15.0
MR-IVW	glycine	HMDB0000123	ornithine	HMDB0000214	met-d-Gly	bioa_014	2:226790540-227290540	0.0663543550582702	0.336824137351642	0.843827537782337	1.0
MR-IVW	glycine	HMDB0000123	ornithine	HMDB0000214	met-d-Gly	bioa_014	3:12110357-12610357	0.508776879508431	0.351851230642066	0.148177201815522	1.0
MR-IVW	glycine	HMDB0000123	ornithine	HMDB0000214	met-d-Gly	bioa_014	3:48534270-49826414	-0.002901926029394	0.322436225488224	0.992819135894571	1.0
MR-IVW	glycine	HMDB0000123	ornithine	HMDB0000214	met-d-Gly	bioa_014	3:125116791-126249375	0.031468401925277	0.0978906547934045	0.747858166603301	3.0
MR-IVW	glycine	HMDB0000123	ornithine	HMDB0000214	met-d-Gly	bioa_014	4:89427537-89927537	-0.0973136457340797	0.345083850120848	0.777943510301169	1.0
MR-IVW	glycine	HMDB0000123	ornithine	HMDB0000214	met-d-Gly	bioa_014	4:102676923-103438709	-0.566294166097827	0.289961170557002	0.0508195951914583	1.0
MR-IVW	glycine	HMDB0000123	ornithine	HMDB0000214	met-d-Gly	bioa_014	5:90005685-90505685	0.396469778627368	0.276864370549841	0.152143821317229	1.0
MR-IVW	glycine	HMDB0000123	ornithine	HMDB0000214	met-d-Gly	bioa_014	6:131620261-132120261	2.64067351198989	0.387707166640706	9.692263167649047e-12	1.0
MR-IVW	glycine	HMDB0000123	ornithine	HMDB0000214	met-d-Gly	bioa_014	6:160518860-161018860	0.310532924181651	0.338640048180641	0.359142640122112	1.0
MR-IVW	glycine	HMDB0000123	ornithine	HMDB0000214	met-d-Gly	bioa_014	7:55560073-56715237	0.098986813702404	0.121456213131783	0.415072310082773	1.0
MR-IVW	glycine	HMDB0000123	ornithine	HMDB0000214	met-d-Gly	bioa_014	8:8915380-9434231	0.0820571620621413	0.110610548567189	0.458174242151117	2.0
MR-IVW	glycine	HMDB0000123	ornithine	HMDB0000214	met-d-Gly	bioa_014	8:116710729-117210729	0.0731817769905073	0.320972706098738	0.819646240521944	1.0
MR-IVW	glycine	HMDB0000123	ornithine	HMDB0000214	met-d-Gly	bioa_014	8:126212070-126756694	0.289642146096757	0.134968381219363	0.0318729786956932	1.0
MR-IVW	glycine	HMDB0000123	ornithine	HMDB0000214	met-d-Gly	bioa_014	9:5668443-7086536	-0.118075815463406	0.0942026463152308	0.210051604986402	3.0
MR-IVW	glycine	HMDB0000123	ornithine	HMDB0000214	met-d-Gly	bioa_014	12:115016-615016	-0.076431865771496	0.317144671251033	0.809555116523893	1.0
MR-IVW	glycine	HMDB0000123	ornithine	HMDB0000214	met-d-Gly	bioa_014	12:21136493-21636493	0.215276650827079	0.335321886023489	0.520873182999845	1.0
MR-IVW	glycine	HMDB0000123	ornithine	HMDB0000214	met-d-Gly	bioa_014	12:46468358-47667420	1.226047550742	0.746721428949033	0.100609165291516	2.0
MR-IVW	glycine	HMDB0000123	ornithine	HMDB0000214	met-d-Gly	bioa_014	12:56615338-57115338	0.508168659331642	0.203674813359374	0.0125957130170058	1.0
MR-IVW	glycine	HMDB0000123	ornithine	HMDB0000214	met-d-Gly	bioa_014	12:57516305-58016305	0.351890879937229	0.323132121154478	0.276153885684543	1.0
MR-IVW	glycine	HMDB0000123	ornithine	HMDB0000214	met-d-Gly	bioa_014	12:59343804-59843804	0.212984572850588	0.342418927412526	0.533941868010788	1.0
MR-IVW	glycine	HMDB0000123	ornithine	HMDB0000214	met-d-Gly	bioa_014	14:100551720-101051720	0.225302717544006	0.354249555886806	0.524776422030268	1.0
MR-IVW	glycine	HMDB0000123	ornithine	HMDB0000214	met-d-Gly	bioa_014	15:42451374-42951374	-0.125158745674538	0.336448241060598	0.709892849349967	1.0
MR-IVW	glycine	HMDB0000123	ornithine	HMDB0000214	met-d-Gly	bioa_014	15:43028726-44613739	-0.442088626412632	0.329179915422661	0.179271973845793	1.0
MR-IVW	glycine	HMDB0000123	ornithine	HMDB0000214	met-d-Gly	bioa_014	15:58180763-58713267	0.0432273328617582	0.252791420244216	0.864223765595172	1.0
MR-IVW	glycine	HMDB0000123	ornithine	HMDB0000214	met-d-Gly	bioa_014	16:79678196-80178196	0.20440478847642	0.345862586254516	0.55452042095654	1.0
MR-IVW	glycine	HMDB0000123	ornithine	HMDB0000214	met-d-Gly	bioa_014	16:80626853-81422810	-0.144530873522782	0.110153356708544	0.189490517817165	2.0
MR-IVW	glycine	HMDB0000123	ornithine	HMDB0000214	met-d-Gly	bioa_014	17:45235982-45996386	-0.0708064043418697	0.195058965129124	0.716604884328603	1.0
MR-IVW	glycine	HMDB0000123	ornithine	HMDB0000214	met-d-Gly	bioa_014	19:17984588-18484588	-0.409072809829612	0.232957180996363	0.0790884085617073	1.0
MR-IVW	glycine	HMDB0000123	ornithine	HMDB0000214	met-d-Gly	bioa_014	19:33473705-33973705	0.285907184310681	0.3791872470964	0.450849221744562	1.0
MR-IVW	cytidine	HMDB0000089	myo-inositol	HMDB0000211	GCST90200429	GCST90200401	15:85255020-85755020	0.0628794764131605	0.145459579629085	0.665536875544143	1.0
MR-IVW	creatinine	HMDB0000562	n-acetylglucosaminylasparagine	HMDB0000489	M00513	GCST90200316	7:23845366-24345366	0.135766834721235	0.16491234788931	0.410356379407175	1.0
MR-IVW	biliverdin	HMDB0001008	3-ureidopropionate	HMDB0000026	GCST90200706	GCST90200283	2:233898737-234978158	0.0009147069305354	0.0268411629803252	0.972814542406726	4.0
MR-IVW	biliverdin	HMDB0001008	3-ureidopropionate	HMDB0000026	GCST90200706	GCST90200283	12:21102315-21602315	-0.401591652417705	0.13428937697174	0.0027852608277995	1.0
MR-IVW	cholesterol	HMDB0000067	n-acetyl-aspartyl-glutamate (naag)	HMDB0001067	M00063	GCST90200684	1:109571511-110071511	-0.0751172708073611	0.178123986805927	0.673234227734057	1.0
MR-IVW	sulfate*	HMDB01448	bilirubin (z,z)	HMDB0000054	GCST90199896	M27716	7:122557611-123057611	-0.314761275048579	0.195579821389409	0.107534368415867	1.0
MR-IVW	gluconate	HMDB0000625	threonine	HMDB0000167	GCST90200373	GCST90200432	4:99521223-100894070	0.0193601824855694	0.0578939764548457	0.738072047392573	2.0
MR-IVW	hypoxanthine	HMDB0000157	alpha-ketoglutarate	HMDB0000208	M03127	GCST90200455	6:16038192-16538192	0.235834993049894	0.114286660633499	0.0390614367155663	1.0
MR-IVW	tyrosine	HMDB0000158	creatinine	HMDB0000562	GCST90200427	bioa_026	6:111308006-112158646	-0.0385638053153238	0.0360746541771038	0.285069669407415	1.0
MR-IVW	glucose	HMDB0000122	citrulline	HMDB0000904	M20489	bioa_005	2:169551488-170051488	-0.0288347513981853	0.0881796678843609	0.74366788521354	1.0
MR-IVW	creatine	HMDB0000064	4-acetamidobutanoate	HMDB0003681	GCST90200323	GCST90200311	2:211290507-211790507	-0.0301137428462302	0.075642527431062	0.690552063289627	1.0
MR-IVW	creatine	HMDB0000064	4-acetamidobutanoate	HMDB0003681	GCST90200323	GCST90200311	15:45404327-45904327	-0.266777492223498	0.139080894021888	0.0550924722355939	1.0
MR-IVW	acetone	HMDB0001659	1,7-dimethylurate	HMDB0011103	met-d-Acetone	M34400	1:120074995-120574995	1.62391732081004	0.703697505684348	0.0210162562275185	1.0
MR-IVW	acetone	HMDB0001659	1,7-dimethylurate	HMDB0011103	met-d-Acetone	M34400	5:41206969-43455198	0.199559148466351	0.404736110024409	0.621970259277985	2.0
MR-IVW	acetone	HMDB0001659	1,7-dimethylurate	HMDB0011103	met-d-Acetone	M34400	8:126241733-126741733	0.762789577304776	0.729624813074135	0.295812938228254	1.0
MR-IVW	acetone	HMDB0001659	1,7-dimethylurate	HMDB0011103	met-d-Acetone	M34400	10:135065795-135607239	-0.347321010615324	0.626281167937728	0.579184156328947	2.0
MR-IVW	acetone	HMDB0001659	1,7-dimethylurate	HMDB0011103	met-d-Acetone	M34400	12:122365033-122865033	-0.729264439605915	0.704543611144697	0.300627947236363	1.0
MR-IVW	acetone	HMDB0001659	1,7-dimethylurate	HMDB0011103	met-d-Acetone	M34400	13:42058883-42558883	0.194522331195886	0.795773173074078	0.806886623851806	1.0
MR-IVW	acetone	HMDB0001659	1,7-dimethylurate	HMDB0011103	met-d-Acetone	M34400	19:45929043-46429043	-0.0830445678380907	0.775082633155549	0.914675647748157	1.0
MR-IVW	1-methylxanthine	HMDB0010738	acetoacetate	HMDB0000060	GCST90199763	met-d-Acetoacetate	8:18005709-18505709	-0.0112419364176818	0.0157268574807519	0.474717754261992	1.0
MR-IVW	1-methylxanthine	HMDB0010738	acetoacetate	HMDB0000060	GCST90199763	met-d-Acetoacetate	15:74275585-74775585	0.0492182934026134	0.0398132404659557	0.216373351709584	1.0
MR-IVW	1-methylxanthine	HMDB0010738	acetoacetate	HMDB0000060	GCST90199763	met-d-Acetoacetate	15:74777880-75599999	0.092477412993998	0.0319980005430374	0.0038511961728026	1.0
MR-IVW	asparagine	HMDB0000168	spermidine	HMDB0001257	M34283	GCST90200423	11:61916235-62416235	-0.134917529325237	0.178204620641306	0.448993950954613	1.0
MR-IVW	asparagine	HMDB0000168	spermidine	HMDB0001257	M34283	GCST90200423	14:104016664-104812812	0.140447335453463	0.150118024038614	0.34948976921931	1.0
MR-IVW	3-methyl-2-oxovalerate	HMDB0000491	valine	HMDB0000883	M15676	M01649	2:27480940-27980940	0.524063336015587	0.169966487356407	0.0020469573285851	1.0
MR-IVW	3-methyl-2-oxovalerate	HMDB0000491	valine	HMDB0000883	M15676	M01649	4:88976422-89476422	0.819324968321691	0.121381476788398	1.4784515556033398e-11	1.0
MR-IVW	tryptophan	HMDB0000929	valine	HMDB0000883	M00054	met-d-Val	3:20813578-21313578	-0.0270899882260662	0.0400312917706024	0.498583426969656	1.0
MR-IVW	tryptophan	HMDB0000929	valine	HMDB0000883	M00054	met-d-Val	3:189559163-190059163	-0.0599401258829472	0.0456068804667154	0.188752621971036	1.0
MR-IVW	tryptophan	HMDB0000929	valine	HMDB0000883	M00054	met-d-Val	4:156579823-157079823	-0.0215691726562218	0.037421044180829	0.564350572739024	1.0
MR-IVW	tryptophan	HMDB0000929	valine	HMDB0000883	M00054	met-d-Val	5:142947848-143447848	0.0766805050275063	0.0400307330857821	0.0554235629962891	1.0
MR-IVW	tryptophan	HMDB0000929	valine	HMDB0000883	M00054	met-d-Val	5:153760041-154260041	0.0248700256649437	0.0456071638955682	0.585540582071716	1.0
MR-IVW	tryptophan	HMDB0000929	valine	HMDB0000883	M00054	met-d-Val	6:111281159-111781159	-0.134474416069018	0.0386798327857289	0.0005078094581375	1.0
MR-IVW	tryptophan	HMDB0000929	valine	HMDB0000883	M00054	met-d-Val	6:125293311-125793311	-0.0001402872489875	0.0414792998224155	0.997301477673658	1.0
MR-IVW	tryptophan	HMDB0000929	valine	HMDB0000883	M00054	met-d-Val	7:14057409-14557409	-0.0889318163918367	0.0447159690549277	0.0467215613227572	1.0
MR-IVW	tryptophan	HMDB0000929	valine	HMDB0000883	M00054	met-d-Val	11:116404435-116904435	-0.0237223156149725	0.0447166830296213	0.595763522252246	1.0
MR-IVW	tryptophan	HMDB0000929	valine	HMDB0000883	M00054	met-d-Val	16:53794515-54294515	0.0241333658856289	0.0456071673355086	0.596696329554283	1.0
MR-IVW	dehydroepiandrosterone sulfate (dhea-s)	HMDB0001032	citrulline	HMDB0000904	M32425	GCST90200403	7:98868801-99739571	-0.140097702503233	0.1339509314453	0.295612639450814	1.0
MR-IVW	dehydroepiandrosterone sulfate (dhea-s)	HMDB0001032	citrulline	HMDB0000904	M32425	GCST90200403	19:48115523-48615523	0.133682518760265	0.145249060670525	0.357380732187852	1.0
MR-IVW	asparagine	HMDB0000168	isoursodeoxycholate	HMDB0000686	M34283	GCST90199892	11:61916235-62416235	-0.170214211621365	0.168340293695259	0.311953387793771	1.0
MR-IVW	asparagine	HMDB0000168	isoursodeoxycholate	HMDB0000686	M34283	GCST90199892	14:104016664-104812812	-0.0539389358254328	0.14181887384709	0.703695426261606	1.0
MR-IVW	citrate	HMDB0000094	biliverdin	HMDB0001008	met-d-Citrate	M02137	1:206967359-207467359	-0.190494372279416	0.326561781050426	0.55966892719941	1.0
MR-IVW	citrate	HMDB0000094	biliverdin	HMDB0001008	met-d-Citrate	M02137	2:6909613-7409613	0.0848502204795766	0.753045706756287	0.910287384614297	1.0
MR-IVW	citrate	HMDB0000094	biliverdin	HMDB0001008	met-d-Citrate	M02137	2:211290507-211790507	-0.250510832984109	0.67242381485208	0.709484121865154	1.0
MR-IVW	citrate	HMDB0000094	biliverdin	HMDB0001008	met-d-Citrate	M02137	2:241907241-242693157	1.25767844212646	0.718673395500831	0.0801183137276332	1.0
MR-IVW	citrate	HMDB0000094	biliverdin	HMDB0001008	met-d-Citrate	M02137	4:77164144-77664144	0.480090618452508	0.650445354032434	0.460456577254583	1.0
MR-IVW	citrate	HMDB0000094	biliverdin	HMDB0001008	met-d-Citrate	M02137	5:14438417-15122542	0.0435988583781663	0.224249421984984	0.845846033268978	3.0
MR-IVW	citrate	HMDB0000094	biliverdin	HMDB0001008	met-d-Citrate	M02137	5:43252947-44074677	0.463591716722518	0.463128193865546	0.316826396397636	2.0
MR-IVW	citrate	HMDB0000094	biliverdin	HMDB0001008	met-d-Citrate	M02137	5:176569252-177069252	-0.790051430892229	0.755701368679525	0.295812938228254	1.0
MR-IVW	citrate	HMDB0000094	biliverdin	HMDB0001008	met-d-Citrate	M02137	6:18111878-18611878	-0.31159941860318	0.569007633971027	0.583953507744792	1.0
MR-IVW	citrate	HMDB0000094	biliverdin	HMDB0001008	met-d-Citrate	M02137	7:72772933-73272933	-0.289406386323764	0.446512710328093	0.51688913507259	1.0
MR-IVW	citrate	HMDB0000094	biliverdin	HMDB0001008	met-d-Citrate	M02137	8:126256694-126756694	-0.127614531486276	0.417647557591455	0.759943064406942	1.0
MR-IVW	citrate	HMDB0000094	biliverdin	HMDB0001008	met-d-Citrate	M02137	9:95648531-96148531	0.444584498092021	0.688192442252031	0.518267893154815	1.0
MR-IVW	citrate	HMDB0000094	biliverdin	HMDB0001008	met-d-Citrate	M02137	9:135899500-136399500	-0.619282135334804	0.702968910380045	0.378343594395942	1.0
MR-IVW	citrate	HMDB0000094	biliverdin	HMDB0001008	met-d-Citrate	M02137	10:64654071-65607438	-0.831212081426266	0.538748571294802	0.122865441229318	1.0
MR-IVW	citrate	HMDB0000094	biliverdin	HMDB0001008	met-d-Citrate	M02137	10:94589724-95089724	0.0198655559316867	0.715160013540897	0.977839389887045	1.0
MR-IVW	citrate	HMDB0000094	biliverdin	HMDB0001008	met-d-Citrate	M02137	11:13111524-13611524	-0.125948565896778	0.676973541695205	0.852408287000748	1.0
MR-IVW	citrate	HMDB0000094	biliverdin	HMDB0001008	met-d-Citrate	M02137	11:61356683-61856683	0.153853839541443	0.551309591690171	0.780191283863633	1.0
MR-IVW	citrate	HMDB0000094	biliverdin	HMDB0001008	met-d-Citrate	M02137	12:20812570-21569526	0.870886887105183	0.534973373507471	0.103544611855714	1.0
MR-IVW	citrate	HMDB0000094	biliverdin	HMDB0001008	met-d-Citrate	M02137	12:120844110-121665390	0.0886338129058844	0.413624460227462	0.830324257655796	1.0
MR-IVW	citrate	HMDB0000094	biliverdin	HMDB0001008	met-d-Citrate	M02137	14:55030981-55530981	1.19999113318407	0.741170994025454	0.105437017780126	1.0
MR-IVW	citrate	HMDB0000094	biliverdin	HMDB0001008	met-d-Citrate	M02137	14:102387585-102887585	-0.872312466201151	0.695123996504038	0.209514352119998	1.0
MR-IVW	citrate	HMDB0000094	biliverdin	HMDB0001008	met-d-Citrate	M02137	15:42429423-42929423	0.629434930418455	0.659408022343146	0.339807612284685	1.0
MR-IVW	citrate	HMDB0000094	biliverdin	HMDB0001008	met-d-Citrate	M02137	15:43028726-45186579	-1.43858143170233e-308	0.652089004897455	1.0	1.0
MR-IVW	citrate	HMDB0000094	biliverdin	HMDB0001008	met-d-Citrate	M02137	17:6092241-7020419	0.0599653703605084	0.102654781038633	0.559122149989501	6.0
MR-IVW	citrate	HMDB0000094	biliverdin	HMDB0001008	met-d-Citrate	M02137	17:57343504-58184169	1.30230814292926	0.558132061255393	0.01963065725729	1.0
MR-IVW	citrate	HMDB0000094	biliverdin	HMDB0001008	met-d-Citrate	M02137	22:18883605-19740639	-0.0831817349809916	0.20037535256997	0.67804704994523	2.0
MR-IVW	pyruvate	HMDB0000243	tryptophan	HMDB0000929	met-d-Pyruvate	GCST90200441	1:25486369-25986369	-0.524356440819169	0.591883349757581	0.375665059685518	1.0
MR-IVW	pyruvate	HMDB0000243	tryptophan	HMDB0000929	met-d-Pyruvate	GCST90200441	1:154991807-156271079	0.140200364745753	0.454023726618058	0.757477291720231	2.0
MR-IVW	pyruvate	HMDB0000243	tryptophan	HMDB0000929	met-d-Pyruvate	GCST90200441	1:207429229-207929229	0.116126161390578	0.600409988874695	0.846636755653532	1.0
MR-IVW	pyruvate	HMDB0000243	tryptophan	HMDB0000929	met-d-Pyruvate	GCST90200441	2:27480940-28253616	-0.243602668317138	0.568212422799248	0.668128748105807	1.0
MR-IVW	pyruvate	HMDB0000243	tryptophan	HMDB0000929	met-d-Pyruvate	GCST90200441	2:60468043-60968043	0.0839789737367075	0.621591235669153	0.892530269069896	1.0
MR-IVW	pyruvate	HMDB0000243	tryptophan	HMDB0000929	met-d-Pyruvate	GCST90200441	2:173097338-173854224	0.225621595566395	0.211207517372835	0.285409538619098	1.0
MR-IVW	pyruvate	HMDB0000243	tryptophan	HMDB0000929	met-d-Pyruvate	GCST90200441	3:56611222-57111222	-0.281531371248864	0.540835736796274	0.60268115334113	1.0
MR-IVW	pyruvate	HMDB0000243	tryptophan	HMDB0000929	met-d-Pyruvate	GCST90200441	5:35956855-36456855	-0.62941942801303	0.591381380688397	0.287183456827105	1.0
MR-IVW	pyruvate	HMDB0000243	tryptophan	HMDB0000929	met-d-Pyruvate	GCST90200441	5:131157493-131957429	-0.287724602441519	0.421012112564233	0.494346730628796	1.0
MR-IVW	pyruvate	HMDB0000243	tryptophan	HMDB0000929	met-d-Pyruvate	GCST90200441	7:50177982-50677982	0.0444713820336912	0.643169971592552	0.944874951445433	1.0
MR-IVW	pyruvate	HMDB0000243	tryptophan	HMDB0000929	met-d-Pyruvate	GCST90200441	8:106322270-106822270	0.04869893510637	0.507743038632394	0.923590018431909	1.0
MR-IVW	pyruvate	HMDB0000243	tryptophan	HMDB0000929	met-d-Pyruvate	GCST90200441	9:135611502-136391870	0.119993890217369	0.339759482790836	0.723958716397101	3.0
MR-IVW	pyruvate	HMDB0000243	tryptophan	HMDB0000929	met-d-Pyruvate	GCST90200441	10:2869150-3388009	0.0544557886066693	0.180172059390324	0.762466637028585	2.0
MR-IVW	pyruvate	HMDB0000243	tryptophan	HMDB0000929	met-d-Pyruvate	GCST90200441	11:56961646-57461646	0.169270337699793	0.639579155896346	0.791272215466247	1.0
MR-IVW	pyruvate	HMDB0000243	tryptophan	HMDB0000929	met-d-Pyruvate	GCST90200441	12:48145900-49077761	0.0738427703038253	0.21117650191501	0.726583943475836	9.0
MR-IVW	pyruvate	HMDB0000243	tryptophan	HMDB0000929	met-d-Pyruvate	GCST90200441	16:69379588-70929689	-0.489100920393686	0.295226368829739	0.0975805574361427	3.0
MR-IVW	pyruvate	HMDB0000243	tryptophan	HMDB0000929	met-d-Pyruvate	GCST90200441	16:70994871-71494871	-0.683678997486388	0.640623741652536	0.285877769032966	1.0
MR-IVW	pyruvate	HMDB0000243	tryptophan	HMDB0000929	met-d-Pyruvate	GCST90200441	16:87636490-88136490	-0.173045097500023	0.675814780761897	0.797909118365679	1.0
MR-IVW	pyruvate	HMDB0000243	tryptophan	HMDB0000929	met-d-Pyruvate	GCST90200441	18:43532791-44032791	1.10134635481018	0.676696569116804	0.103623833667564	1.0
MR-IVW	pyruvate	HMDB0000243	tryptophan	HMDB0000929	met-d-Pyruvate	GCST90200441	21:45449580-45972811	0.0802525375274362	0.285145027362095	0.778369388921819	2.0
MR-IVW	gluconate	HMDB0000625	docosahexaenoate (dha; 22:6n3)	HMDB0002183	GCST90200373	M19323	4:99521223-100894070	0.0351506112590757	0.152319315455997	0.817494086363383	1.0
MR-IVW	creatinine	HMDB0000562	pyruvate	HMDB0000243	GCST90200366	met-d-Pyruvate	16:20142332-20642332	0.0229019142578586	0.046348383241783	0.621217607608775	1.0
MR-IVW	acetate	HMDB0000042	glycerol	HMDB0000131	met-d-Acetate	M15122	2:27480940-27980940	-1.48229043725789	0.553093446738018	0.0073622160183497	1.0
MR-IVW	acetate	HMDB0000042	glycerol	HMDB0000131	met-d-Acetate	M15122	2:136358646-136858646	0.576776380777626	0.686638548544792	0.400908386520899	1.0
MR-IVW	acetate	HMDB0000042	glycerol	HMDB0000131	met-d-Acetate	M15122	9:4513491-5013491	-0.248233738586034	0.586734291203354	0.672239138726748	1.0
MR-IVW	acetate	HMDB0000042	glycerol	HMDB0000131	met-d-Acetate	M15122	12:111634608-112523499	-0.472215603780877	0.590269504726096	0.423710797166793	1.0
MR-IVW	acetate	HMDB0000042	glycerol	HMDB0000131	met-d-Acetate	M15122	12:112590766-113090766	-0.547458912556466	0.651736800662459	0.400908386520899	1.0
MR-IVW	acetate	HMDB0000042	glycerol	HMDB0000131	met-d-Acetate	M15122	20:24698737-26432690	0.126416827252562	0.269341891937518	0.638816270080313	2.0
MR-IVW	acetate	HMDB0000042	glycerol	HMDB0000131	met-d-Acetate	M15122	20:29267804-29767804	1.47470236171505e-308	0.724330864922893	1.0	1.0
MR-IVW	acetate	HMDB0000042	glycerol	HMDB0000131	met-d-Acetate	M15122	20:32973832-34017690	-0.661076389180224	0.533126120306633	0.214975394149175	1.0
MR-IVW	phenylalanine	HMDB0000159	phenylalanine	HMDB0000159	bioa_016	met-d-Phe	1:94441240-94941240	0.092956576776237	0.149398883458323	0.53380776304725	1.0
MR-IVW	phenylalanine	HMDB0000159	phenylalanine	HMDB0000159	bioa_016	met-d-Phe	3:186202917-186702917	0.204497327468777	0.119038594954628	0.0858134389499032	1.0
MR-IVW	phenylalanine	HMDB0000159	phenylalanine	HMDB0000159	bioa_016	met-d-Phe	4:155231289-155731289	-0.235746062884007	0.114511112214053	0.0395212818231016	1.0
MR-IVW	phenylalanine	HMDB0000159	phenylalanine	HMDB0000159	bioa_016	met-d-Phe	4:186893802-187393802	0.0224255167647631	0.0545154740555661	0.680808158112777	1.0
MR-IVW	phenylalanine	HMDB0000159	phenylalanine	HMDB0000159	bioa_016	met-d-Phe	5:176539719-177067143	0.0721707390135607	0.224726450608316	0.748097262465145	2.0
MR-IVW	phenylalanine	HMDB0000159	phenylalanine	HMDB0000159	bioa_016	met-d-Phe	6:52381188-52881188	0.737983154227834	0.141510859808791	1.83789064709132e-07	1.0
MR-IVW	phenylalanine	HMDB0000159	phenylalanine	HMDB0000159	bioa_016	met-d-Phe	11:57020509-57520509	1.40988237108125	0.11774221849473	4.8442409226021596e-33	1.0
MR-IVW	phenylalanine	HMDB0000159	phenylalanine	HMDB0000159	bioa_016	met-d-Phe	12:103007876-103562619	1.28764203492957	0.0437445970339202	1.9330047816052e-190	2.0
MR-IVW	phenylalanine	HMDB0000159	phenylalanine	HMDB0000159	bioa_016	met-d-Phe	14:55086875-55586875	1.34554187657704	0.15176251159179	7.57512266283191e-19	1.0
MR-IVW	phenylalanine	HMDB0000159	phenylalanine	HMDB0000159	bioa_016	met-d-Phe	19:45142254-45642254	0.140754072546733	0.149842177046859	0.347551679653118	1.0
MR-IVW	spermidine	HMDB0001257	glycerophosphorylcholine (gpc)	HMDB0000086	bioa_033	GCST90199629	1:247760300-248289451	-0.0321567196026344	0.0839740275360749	0.701766852510878	2.0
MR-IVW	spermidine	HMDB0001257	glycerophosphorylcholine (gpc)	HMDB0000086	bioa_033	GCST90199629	19:54070939-54570939	-0.0941469442882895	0.133773123667992	0.481569346911761	1.0
MR-IVW	cytidine	HMDB0000089	acetone	HMDB0001659	GCST90200429	met-d-Acetone	15:85255020-85755020	-0.0633099686037335	0.0388126455133353	0.102854749121794	1.0
MR-IVW	beta-citrylglutamate	HMDB0241915	phenylalanine	HMDB0000159	GCST90199911	bioa_016	3:183486882-183986882	-0.0578162150790427	0.0397909257254252	0.146223754004795	1.0
MR-IVW	beta-citrylglutamate	HMDB0241915	phenylalanine	HMDB0000159	GCST90199911	bioa_016	11:88203934-92094388	-0.0036346026395737	0.0115723005318141	0.753461953494798	3.0
MR-IVW	ornithine	HMDB0000214	kynurenine	HMDB0000684	GCST90200404	GCST90199636	6:131644358-132144358	-0.248686898453833	0.127393568516062	0.0509245504592191	1.0
MR-IVW	ornithine	HMDB0000214	kynurenine	HMDB0000684	GCST90200404	GCST90199636	6:161178041-161678041	-0.25316695586122	0.183784192765039	0.168350603299781	1.0
MR-IVW	methionine	HMDB0000696	glycine	HMDB0000123	bioa_013	M32338	5:89993899-90493899	0.462138884360147	0.271846402564792	0.0891309255170853	1.0
MR-IVW	methionine	HMDB0000696	glycine	HMDB0000123	bioa_013	M32338	10:81796208-82296208	0.50553374096105	0.356847346560741	0.156580407089635	1.0
MR-IVW	methionine	HMDB0000696	glycine	HMDB0000123	bioa_013	M32338	12:46900176-47464292	0.479743027335332	0.292690151584337	0.101196276946915	2.0
MR-IVW	methionine	HMDB0000696	glycine	HMDB0000123	bioa_013	M32338	12:56615040-57115040	-0.158811387359004	0.35732562155776	0.65672128656377	1.0
MR-IVW	kynurenine	HMDB0000684	beta-alanine	HMDB0000056	bioa_027	GCST90200361	1:241473615-241973615	-0.116433867290547	0.279074399850835	0.676521569736022	1.0
MR-IVW	kynurenine	HMDB0000684	beta-alanine	HMDB0000056	bioa_027	GCST90200361	5:176563404-177063404	0.273495667245202	0.317744620064343	0.38938097475722	1.0
MR-IVW	kynurenine	HMDB0000684	beta-alanine	HMDB0000056	bioa_027	GCST90200361	8:39556267-40056267	0.18801243529497	0.180983974932883	0.298881615013944	1.0
MR-IVW	kynurenine	HMDB0000684	beta-alanine	HMDB0000056	bioa_027	GCST90200361	12:111634608-113433486	0.266489514434408	0.159530351778809	0.094827838132857	1.0
MR-IVW	kynurenine	HMDB0000684	beta-alanine	HMDB0000056	bioa_027	GCST90200361	16:87568569-88128476	0.0436893386963217	0.0822986703472978	0.595513553645257	2.0
MR-IVW	glycine	HMDB0000123	dimethylglycine	HMDB0000092	GCST90200707	GCST90200424	1:75967169-76467169	0.216855921225916	0.177467553337816	0.22172771958774	1.0
MR-IVW	glycine	HMDB0000123	dimethylglycine	HMDB0000092	GCST90200707	GCST90200424	2:211036896-212058697	-0.0723579454114682	0.0278751778413101	0.0094375326230048	2.0
MR-IVW	glycine	HMDB0000123	dimethylglycine	HMDB0000092	GCST90200707	GCST90200424	3:125659669-126159669	0.176403432439076	0.181316053253671	0.330600142382835	1.0
MR-IVW	glycine	HMDB0000123	dimethylglycine	HMDB0000092	GCST90200707	GCST90200424	9:6290540-6790540	0.0586675892376408	0.137890491980124	0.670497672308896	1.0
MR-IVW	isoleucine	HMDB0000172	citrulline	HMDB0000904	met-d-Ile	M02132	2:27480940-28253174	-0.746121286521718	0.352335051968588	0.0342049695786739	1.0
MR-IVW	isoleucine	HMDB0000172	citrulline	HMDB0000904	met-d-Ile	M02132	2:165251927-165751927	-0.0964306181575846	0.546440169559651	0.859924253238215	1.0
MR-IVW	isoleucine	HMDB0000172	citrulline	HMDB0000904	met-d-Ile	M02132	4:88890833-89475171	0.41782279314017	0.244930602875272	0.0880299860201924	1.0
MR-IVW	isoleucine	HMDB0000172	citrulline	HMDB0000904	met-d-Ile	M02132	8:76193463-76693463	-0.524275635011916	0.689836361857785	0.4472545848752	1.0
MR-IVW	isoleucine	HMDB0000172	citrulline	HMDB0000904	met-d-Ile	M02132	12:56611458-57111458	-0.74983092923212	0.486376818961375	0.123154616073819	1.0
MR-IVW	isoleucine	HMDB0000172	citrulline	HMDB0000904	met-d-Ile	M02132	16:69865519-70914672	0.476061633402499	0.338532717086222	0.159649901642811	1.0
MR-IVW	isoleucine	HMDB0000172	citrulline	HMDB0000904	met-d-Ile	M02132	19:49069664-49569664	0.334663826601668	0.557773044336117	0.548506235500149	1.0
MR-IVW	histidine	HMDB0000177	5-oxoproline	HMDB0000267	M00059	GCST90200280	4:9731889-10602550	0.318145846019105	0.129650901493327	0.0141329917320504	1.0
MR-IVW	hypotaurine	HMDB0000965	tryptophan	HMDB0000929	GCST90200379	bioa_020	4:138793652-139293652	-0.0654134515356036	0.0704127573042011	0.35288908633118	1.0
MR-IVW	arginine	HMDB0000517	cortisol	HMDB0000063	GCST90200372	M01712	4:77758299-78258299	-0.170449251715937	0.193959493331928	0.37951629965665	1.0
MR-IVW	arginine	HMDB0000517	cortisol	HMDB0000063	GCST90200372	M01712	6:131644358-132148208	0.174158834784838	0.129117756823242	0.177389260175537	1.0
MR-IVW	arginine	HMDB0000517	cortisol	HMDB0000063	GCST90200372	M01712	10:99896895-100396895	-0.312620856075369	0.125048342430147	0.012419330651552	1.0
MR-IVW	serine	HMDB0000187	adenosine 5'-diphosphate (adp)	HMDB0001341	bioa_018	GCST90200355	1:11610843-12110843	0.540683154034194	0.451524322383557	0.231126585628304	1.0
MR-IVW	serine	HMDB0000187	adenosine 5'-diphosphate (adp)	HMDB0001341	bioa_018	GCST90200355	1:119427250-120522606	0.0066613253006611	0.108317773327598	0.950962615421969	5.0
MR-IVW	serine	HMDB0000187	adenosine 5'-diphosphate (adp)	HMDB0001341	bioa_018	GCST90200355	2:27480940-27980940	0.424188449086995	0.406508520718146	0.296720415975998	1.0
MR-IVW	serine	HMDB0000187	adenosine 5'-diphosphate (adp)	HMDB0001341	bioa_018	GCST90200355	2:211315692-212076215	-0.305510820133381	0.189767045242343	0.107414104144832	1.0
MR-IVW	serine	HMDB0000187	adenosine 5'-diphosphate (adp)	HMDB0001341	bioa_018	GCST90200355	3:125660381-126160381	0.109841521425107	0.465269461089282	0.81336941384219	1.0
MR-IVW	serine	HMDB0000187	adenosine 5'-diphosphate (adp)	HMDB0001341	bioa_018	GCST90200355	7:55551853-56922308	-0.254597023432101	0.169852743923217	0.133892327339143	1.0
MR-IVW	serine	HMDB0000187	adenosine 5'-diphosphate (adp)	HMDB0001341	bioa_018	GCST90200355	8:126232621-126732621	-0.845807108614082	0.386445587141328	0.0286198467208572	1.0
MR-IVW	serine	HMDB0000187	adenosine 5'-diphosphate (adp)	HMDB0001341	bioa_018	GCST90200355	10:65065800-65565800	-1.26666259219674	0.456779930280301	0.0055537694728103	1.0
MR-IVW	phenylpyruvate	HMDB0000205	alpha-ketoglutaramate*	HMDB0001552	GCST90200365	GCST90199885	9:131315554-131815554	0.123824544027387	0.131300474121554	0.345648971793427	1.0
MR-IVW	phenylpyruvate	HMDB0000205	alpha-ketoglutaramate*	HMDB0001552	GCST90200365	GCST90199885	16:58503995-59003995	0.668202253543956	0.159160430158396	2.68933528838701e-05	1.0
MR-IVW	sarcosine	HMDB0000271	trans-urocanate	HMDB0000301	bioa_031	GCST90200416	1:157842259-158342259	0.0942829038607209	0.303496325898756	0.756062277289266	1.0
MR-IVW	sarcosine	HMDB0000271	trans-urocanate	HMDB0000301	bioa_031	GCST90200416	9:136282183-136851769	-0.24946257449903	0.155963042956735	0.109709993764736	2.0
MR-IVW	1-methylurate	HMDB0003099	cholesterol	HMDB0000067	M34395	GCST90200368	8:18010431-18510431	0.0292757606940821	0.0903804485301169	0.746000898725476	1.0
MR-IVW	docosahexaenoate (dha; 22:6n3)	HMDB0002183	creatinine	HMDB0000562	GCST90199651	M00513	11:61376206-61876206	-0.26060448974242	0.192620709809615	0.176074423405837	1.0
MR-IVW	1-methylxanthine	HMDB0010738	1-methylnicotinamide	HMDB0000699	M34389	GCST90200406	8:18010431-18510431	0.0010049560490611	0.0596340610872276	0.986554647624947	1.0
MR-IVW	glycerol 3-phosphate	HMDB0000126	glucose	HMDB0000122	GCST90199638	met-d-Glucose	1:20921386-22251981	-0.0177959815357147	0.0209921323557267	0.396579832356132	5.0
MR-IVW	glycerol 3-phosphate	HMDB0000126	glucose	HMDB0000122	GCST90199638	met-d-Glucose	20:5231344-5731344	-0.0221038887668799	0.0479081633084387	0.644525692799404	1.0
MR-IVW	sarcosine	HMDB0000271	retinol (vitamin a)	HMDB0000305	bioa_031	GCST90200405	1:157842259-158342259	-0.172699484547356	0.30258916789823	0.568176476121043	1.0
MR-IVW	sarcosine	HMDB0000271	retinol (vitamin a)	HMDB0000305	bioa_031	GCST90200405	9:136282183-136851769	0.547054604372175	0.109062128295746	5.27609233377555e-07	2.0
MR-IVW	arginine	HMDB0000517	stearoyl sphingomyelin (d18:1/18:0)	HMDB0001348	GCST90200372	GCST90200335	6:131644358-132148208	0.0453358841886338	0.0929903191820038	0.62588039690728	2.0
MR-IVW	arginine	HMDB0000517	stearoyl sphingomyelin (d18:1/18:0)	HMDB0001348	GCST90200372	GCST90200335	10:99896895-100396895	-0.0695327303018582	0.119046408775165	0.559165902988432	1.0
MR-IVW	n-acetylornithine	HMDB0003357	glycochenodeoxycholate	HMDB0000637	M15630	GCST90200342	2:73124156-74349562	0.034987931543197	0.024130194246462	0.147068343833806	1.0
MR-IVW	glycochenodeoxycholate	HMDB0000637	histidine	HMDB0000177	M32346	bioa_009	6:156877825-157377825	0.0857508201286283	0.0489724843681488	0.0799459100159752	1.0
MR-IVW	dimethylglycine	HMDB0000092	valine	HMDB0000883	GCST90200424	M01649	5:78080227-78832833	0.0752327362986317	0.0501551575324211	0.133614402537716	1.0
MR-IVW	dimethylglycine	HMDB0000092	valine	HMDB0000883	GCST90200424	M01649	10:103976834-104737382	0.0740407969343321	0.185101992335833	0.689156516779355	1.0
MR-IVW	dimethylglycine	HMDB0000092	valine	HMDB0000883	GCST90200424	M01649	15:76242337-76742337	-0.0889498821830859	0.150530569848299	0.554581334468169	1.0
MR-IVW	cystine	HMDB0000192	kynurenate	HMDB0000715	M31454	GCST90200454	22:24745202-25245202	-0.0240064181260558	0.0725090044601778	0.740582631815685	1.0
MR-IVW	leucine	HMDB0000687	ornithine	HMDB0000214	M00060	M01493	4:88976422-89476422	0.0420211444319231	0.112056385151796	0.707660466654555	1.0
MR-IVW	leucine	HMDB0000687	ornithine	HMDB0000214	M00060	M01493	6:45295851-45795851	-0.0922967736932657	0.184593547386533	0.617075077451977	1.0
MR-IVW	orotidine	HMDB0000788	taurocholate	HMDB0000036	GCST90200681	M18497	3:124271035-124771035	-0.12857833961267	0.259728246017595	0.620565176166909	1.0
MR-IVW	orotidine	HMDB0000788	taurocholate	HMDB0000036	GCST90200681	M18497	17:72554076-74203469	0.0168737810287802	0.0600317209677757	0.778648211560892	1.0
MR-IVW	sphinganine	HMDB0000269	urate	HMDB0000289	GCST90200374	GCST90200307	3:56598999-57098999	0.301202491626405	0.16410188529254	0.0664375197997197	1.0
MR-IVW	biliverdin	HMDB0001008	ornithine	HMDB0000214	M02137	bioa_014	2:234046650-234918570	0.0063663707047648	0.0176843630687911	0.718847133564015	1.0
MR-IVW	3-hydroxybutyrate (bhba)	HMDB0000011	alpha-tocopherol	HMDB0001893	met-d-bOHbutyrate	GCST90200302	1:230050269-230550269	-0.279766395035736	0.549036478510454	0.610360561073275	1.0
MR-IVW	3-hydroxybutyrate (bhba)	HMDB0000011	alpha-tocopherol	HMDB0001893	met-d-bOHbutyrate	GCST90200302	5:41452897-42471829	-0.291480312100837	0.387254213954254	0.451639421272544	1.0
MR-IVW	3-hydroxybutyrate (bhba)	HMDB0000011	alpha-tocopherol	HMDB0001893	met-d-bOHbutyrate	GCST90200302	8:8059014-8559014	-1.07254592384349	0.630613132840691	0.088980815137677	1.0
MR-IVW	3-hydroxybutyrate (bhba)	HMDB0000011	alpha-tocopherol	HMDB0001893	met-d-bOHbutyrate	GCST90200302	8:8580720-9433358	0.218565137404386	0.495414311449948	0.659085245942249	1.0
MR-IVW	3-hydroxybutyrate (bhba)	HMDB0000011	alpha-tocopherol	HMDB0001893	met-d-bOHbutyrate	GCST90200302	8:9546321-10530228	-0.113043919313914	0.577917729627326	0.844918910571188	1.0
MR-IVW	3-hydroxybutyrate (bhba)	HMDB0000011	alpha-tocopherol	HMDB0001893	met-d-bOHbutyrate	GCST90200302	8:10591858-11909109	0.136488942452178	0.508868025143962	0.788529435420669	1.0
MR-IVW	3-hydroxybutyrate (bhba)	HMDB0000011	alpha-tocopherol	HMDB0001893	met-d-bOHbutyrate	GCST90200302	9:107339744-107915739	0.0451279236913491	0.542191964178839	0.933666772264316	2.0
MR-IVW	3-hydroxybutyrate (bhba)	HMDB0000011	alpha-tocopherol	HMDB0001893	met-d-bOHbutyrate	GCST90200302	10:113694271-114194271	0.0719786120662164	0.449768239100723	0.872853587714186	1.0
MR-IVW	3-hydroxybutyrate (bhba)	HMDB0000011	alpha-tocopherol	HMDB0001893	met-d-bOHbutyrate	GCST90200302	11:116451535-117240760	1.36105800060245	0.627313607309617	0.0300325206248226	1.0
MR-IVW	3-hydroxybutyrate (bhba)	HMDB0000011	alpha-tocopherol	HMDB0001893	met-d-bOHbutyrate	GCST90200302	12:122375755-122875755	-0.253655388100392	0.573559351380285	0.658309866140039	1.0
MR-IVW	3-hydroxybutyrate (bhba)	HMDB0000011	alpha-tocopherol	HMDB0001893	met-d-bOHbutyrate	GCST90200302	14:94393207-95094947	-0.128639387312171	0.351660295335223	0.714509966920386	2.0
MR-IVW	3-hydroxybutyrate (bhba)	HMDB0000011	alpha-tocopherol	HMDB0001893	met-d-bOHbutyrate	GCST90200302	15:58430643-58980498	-1.68635247680687	0.403443789960545	2.91644372924228e-05	2.0
MR-IVW	3-hydroxybutyrate (bhba)	HMDB0000011	alpha-tocopherol	HMDB0001893	met-d-bOHbutyrate	GCST90200302	16:71899923-73042963	-0.55614034780133	0.33148712664417	0.0934030896264326	1.0
MR-IVW	3-hydroxybutyrate (bhba)	HMDB0000011	alpha-tocopherol	HMDB0001893	met-d-bOHbutyrate	GCST90200302	17:6935779-7435779	-0.341476621777496	0.573205884054828	0.551354820266796	1.0
MR-IVW	3-hydroxybutyrate (bhba)	HMDB0000011	alpha-tocopherol	HMDB0001893	met-d-bOHbutyrate	GCST90200302	19:45161941-45661941	0.43728695138697	0.387635431949972	0.259282677820264	1.0
MR-IVW	2-hydroxyphenylacetate	HMDB0000669	kynurenate	HMDB0000715	GCST90200369	GCST90200454	9:131329579-131829579	0.0374949059370442	0.0985711784676976	0.703660338673642	1.0
MR-IVW	2-hydroxyphenylacetate	HMDB0000669	kynurenate	HMDB0000715	GCST90200369	GCST90200454	12:122051275-122551275	0.0176218050821303	0.134137688658145	0.895481812037548	1.0
MR-IVW	glycerophosphoethanolamine	HMDB0000114	phosphate	HMDB0001429	GCST90199808	GCST90200393	1:40156715-40656715	0.0676449240787704	0.177413231318038	0.702992116619036	1.0
MR-IVW	glycerophosphoethanolamine	HMDB0000114	phosphate	HMDB0001429	GCST90199808	GCST90200393	22:24208096-24708096	0.201149318703611	0.12075466215785	0.0957595221185419	1.0
MR-IVW	glycerophosphorylcholine (gpc)	HMDB0000086	stearoyl sphingomyelin (d18:1/18:0)	HMDB0001348	GCST90199629	GCST90200335	1:40156715-40656715	-0.117939723527736	0.142551859906804	0.40804092867569	1.0
MR-IVW	bilirubin (z,z)	HMDB0000054	n-acetyl-aspartyl-glutamate (naag)	HMDB0001067	M27716	GCST90200684	2:234140469-234918570	0.03600526004756	0.0378074588527025	0.340928538037066	1.0
MR-IVW	glutamine	HMDB0000641	phosphate	HMDB0001429	met-d-Gln	M11438	1:213912734-214412734	0.0466288282215317	0.606174766879918	0.938684739206776	1.0
MR-IVW	glutamine	HMDB0000641	phosphate	HMDB0001429	met-d-Gln	M11438	2:26939063-28767861	-0.0351751989919926	0.211051193951961	0.867632334778196	1.0
MR-IVW	glutamine	HMDB0000641	phosphate	HMDB0001429	met-d-Gln	M11438	2:190998205-192033792	0.0406556521131786	0.264261738735672	0.877731041501721	1.0
MR-IVW	glutamine	HMDB0000641	phosphate	HMDB0001429	met-d-Gln	M11438	2:211168890-211668890	0.588753724652667	0.706504469583203	0.404656761927289	1.0
MR-IVW	glutamine	HMDB0000641	phosphate	HMDB0001429	met-d-Gln	M11438	3:38941335-39441335	-0.680855895907626	0.680855895907626	0.317310507862914	1.0
MR-IVW	glutamine	HMDB0000641	phosphate	HMDB0001429	met-d-Gln	M11438	3:52085887-52937605	-0.782206201022625	0.726334329521012	0.281514632510024	1.0
MR-IVW	glutamine	HMDB0000641	phosphate	HMDB0001429	met-d-Gln	M11438	3:159689586-160441236	0.74994793235874	0.391277182100213	0.0552802925860214	1.0
MR-IVW	glutamine	HMDB0000641	phosphate	HMDB0001429	met-d-Gln	M11438	5:55611894-56111894	-1.46478093943633e-308	0.704488020365465	1.0	1.0
MR-IVW	glutamine	HMDB0000641	phosphate	HMDB0001429	met-d-Gln	M11438	6:20425792-20925792	0.0988063376098443	0.642241194464015	0.877731041501721	1.0
MR-IVW	glutamine	HMDB0000641	phosphate	HMDB0001429	met-d-Gln	M11438	6:41265224-41765224	0.395990425432785	0.735410790089459	0.590258451314772	1.0
MR-IVW	glutamine	HMDB0000641	phosphate	HMDB0001429	met-d-Gln	M11438	6:56020405-56520405	-0.501431339356645	0.724289712404046	0.488744120386509	1.0
MR-IVW	glutamine	HMDB0000641	phosphate	HMDB0001429	met-d-Gln	M11438	6:126492728-127693092	0.345298163757406	0.498764014316255	0.488744120386509	1.0
MR-IVW	glutamine	HMDB0000641	phosphate	HMDB0001429	met-d-Gln	M11438	6:131635614-132135614	0.639000115390818	0.553800100005373	0.24856324821718	1.0
MR-IVW	glutamine	HMDB0000641	phosphate	HMDB0001429	met-d-Gln	M11438	7:72772933-73272933	0.271081712681258	0.346382188426052	0.433856933557041	1.0
MR-IVW	glutamine	HMDB0000641	phosphate	HMDB0001429	met-d-Gln	M11438	8:17124777-17669461	-0.227879395522815	0.493738690299435	0.644412333769814	1.0
MR-IVW	glutamine	HMDB0000641	phosphate	HMDB0001429	met-d-Gln	M11438	8:126231747-126731747	-0.361277101761192	0.58707529036194	0.538300749018726	1.0
MR-IVW	glutamine	HMDB0000641	phosphate	HMDB0001429	met-d-Gln	M11438	9:4040541-4540541	0.124765909779463	0.499063639117859	0.802587348634156	1.0
MR-IVW	glutamine	HMDB0000641	phosphate	HMDB0001429	met-d-Gln	M11438	9:21884172-22384172	-0.636693087712494	0.689750845021868	0.355967119733731	1.0
MR-IVW	glutamine	HMDB0000641	phosphate	HMDB0001429	met-d-Gln	M11438	10:98828483-99609412	0.0842881630413325	0.206037731878814	0.682472947499484	1.0
MR-IVW	glutamine	HMDB0000641	phosphate	HMDB0001429	met-d-Gln	M11438	10:114535278-115035278	-0.264282338453126	0.687134079978131	0.70052239410385	1.0
MR-IVW	glutamine	HMDB0000641	phosphate	HMDB0001429	met-d-Gln	M11438	11:8005408-8505408	0.511173259137196	0.438148507831883	0.243345009148764	1.0
MR-IVW	glutamine	HMDB0000641	phosphate	HMDB0001429	met-d-Gln	M11438	11:18148958-18648958	0.216116684962318	0.702379226127535	0.758316473526291	1.0
MR-IVW	glutamine	HMDB0000641	phosphate	HMDB0001429	met-d-Gln	M11438	11:73860169-74360169	-0.198630693744493	0.695207428105744	0.77509696219599	1.0
MR-IVW	glutamine	HMDB0000641	phosphate	HMDB0001429	met-d-Gln	M11438	12:4051876-4551876	-0.683390903826913	0.719358846133592	0.342112252616963	1.0
MR-IVW	glutamine	HMDB0000641	phosphate	HMDB0001429	met-d-Gln	M11438	12:46377388-47736079	0.252853098414027	0.303934025053167	0.405446107829408	2.0
MR-IVW	glutamine	HMDB0000641	phosphate	HMDB0001429	met-d-Gln	M11438	12:55949170-57674145	0.0197535114222336	0.0925269776878927	0.830945403870016	3.0
MR-IVW	glutamine	HMDB0000641	phosphate	HMDB0001429	met-d-Gln	M11438	12:59330993-60240767	0.259213878581563	0.302508717823706	0.391510826131545	2.0
MR-IVW	glutamine	HMDB0000641	phosphate	HMDB0001429	met-d-Gln	M11438	12:121134495-121634495	-0.0557556962143008	0.724824050785917	0.938684739206776	1.0
MR-IVW	glutamine	HMDB0000641	phosphate	HMDB0001429	met-d-Gln	M11438	14:21242229-21782312	0.528610063133918	0.687193082074093	0.44175632742492	1.0
MR-IVW	glutamine	HMDB0000641	phosphate	HMDB0001429	met-d-Gln	M11438	14:74940531-75440531	-1.00330372771575	0.668869151810499	0.133614402537715	1.0
MR-IVW	glutamine	HMDB0000641	phosphate	HMDB0001429	met-d-Gln	M11438	14:100545139-101045139	-0.634870538507152	0.550221133372862	0.24856324821718	1.0
MR-IVW	glutamine	HMDB0000641	phosphate	HMDB0001429	met-d-Gln	M11438	16:70118909-70618909	1.46098748051709	0.700056501081103	0.0368920649047842	1.0
MR-IVW	glutamine	HMDB0000641	phosphate	HMDB0001429	met-d-Gln	M11438	17:25345818-25845818	-0.608912331136657	0.608912331136657	0.317310507862914	1.0
MR-IVW	glutamine	HMDB0000641	phosphate	HMDB0001429	met-d-Gln	M11438	18:31306350-31806350	-1.01284357950802	0.731498140755789	0.166170104682875	1.0
MR-IVW	glutamine	HMDB0000641	phosphate	HMDB0001429	met-d-Gln	M11438	20:55862882-56362882	0.804082610906798	0.696871596119221	0.24856324821718	1.0
MR-IVW	glutamine	HMDB0000641	phosphate	HMDB0001429	met-d-Gln	M11438	22:44074730-44574730	-0.912304403906558	0.684228302929919	0.182422439451736	1.0
MR-IVW	mannose	HMDB0000169	ornithine	HMDB0000214	GCST90200435	M01493	2:27176853-28662558	0.0351618119530006	0.0976716998694473	0.718847133564021	1.0
MR-IVW	1-methylxanthine	HMDB0010738	lactate	HMDB0000190	M34389	met-d-Lactate	8:18010431-18510431	-0.0263170188812797	0.014306576954137	0.0658409530125546	1.0
MR-IVW	biliverdin	HMDB0001008	4-methyl-2-oxopentanoate	HMDB0000695	M02137	M22116	2:234046650-234918570	0.0442154453441987	0.0363198301041632	0.223455369940966	1.0
MR-IVW	methionine	HMDB0000696	valine	HMDB0000883	M01302	M01649	1:213396566-213896566	0.156378620437524	0.18106998155924	0.387787681606603	1.0
MR-IVW	serine	HMDB0000187	inosine 5'-monophosphate (imp)	HMDB0000175	M32315	GCST90200395	1:119966025-120466025	-0.348032608997615	0.121291710463509	0.0041127091748476	1.0
MR-IVW	serine	HMDB0000187	inosine 5'-monophosphate (imp)	HMDB0000175	M32315	GCST90200395	2:211323559-211823559	-0.171541908044384	0.162011243066348	0.289678491689447	1.0
MR-IVW	serine	HMDB0000187	inosine 5'-monophosphate (imp)	HMDB0000175	M32315	GCST90200395	7:55822010-56322010	-0.383634014300326	0.21808165048994	0.0785553989013599	1.0
MR-IVW	sphingosine	HMDB0000252	hydroxy-n6,n6,n6-trimethyllysine*	HMDB01422	GCST90200385	GCST90200240	3:56598999-57098999	-0.0172712205579103	0.144362406349867	0.90476996571355	1.0
MR-IVW	creatine	HMDB0000064	cortisone	HMDB0002802	GCST90200323	M01769	2:211290507-211790507	0.100161061677675	0.109266612739282	0.359317338329569	1.0
MR-IVW	creatine	HMDB0000064	cortisone	HMDB0002802	GCST90200323	M01769	15:45404327-45904327	-0.0176821590673865	0.15029835207279	0.906347316282196	1.0
MR-IVW	glucose	HMDB0000122	myo-inositol	HMDB0000211	M20489	M19934	2:169551488-170051488	-0.120576637624598	0.180864956436897	0.504985075093848	1.0
MR-IVW	pyruvate	HMDB0000243	n-acetylornithine	HMDB0003357	met-d-Pyruvate	M15630	1:154991807-156271079	0.301214266612278	0.440236235817946	0.493842236243828	1.0
MR-IVW	pyruvate	HMDB0000243	n-acetylornithine	HMDB0003357	met-d-Pyruvate	M15630	1:207429229-207929229	-0.630348604837687	0.642955576934445	0.32689257978152	1.0
MR-IVW	pyruvate	HMDB0000243	n-acetylornithine	HMDB0003357	met-d-Pyruvate	M15630	2:27480940-28253616	0.211038207859862	0.443180236505712	0.633938683881347	1.0
MR-IVW	pyruvate	HMDB0000243	n-acetylornithine	HMDB0003357	met-d-Pyruvate	M15630	2:60468043-60968043	-0.0928415088443846	0.598311945886058	0.87668539544823	1.0
MR-IVW	pyruvate	HMDB0000243	n-acetylornithine	HMDB0003357	met-d-Pyruvate	M15630	2:173097338-173854224	-0.135172176606199	0.226740425274914	0.551072455236835	1.0
MR-IVW	pyruvate	HMDB0000243	n-acetylornithine	HMDB0003357	met-d-Pyruvate	M15630	3:56611222-57111222	1.03447836724907	0.564260927590399	0.0667530151696343	1.0
MR-IVW	pyruvate	HMDB0000243	n-acetylornithine	HMDB0003357	met-d-Pyruvate	M15630	5:131157493-131957429	0.17444053255132	0.457906397947215	0.703238583398932	1.0
MR-IVW	pyruvate	HMDB0000243	n-acetylornithine	HMDB0003357	met-d-Pyruvate	M15630	8:106322270-106822270	-0.462981834519724	0.60062508262018	0.440805726712717	1.0
MR-IVW	pyruvate	HMDB0000243	n-acetylornithine	HMDB0003357	met-d-Pyruvate	M15630	9:135611502-136391870	-1.74384841743121	0.681190788059065	0.0104672163271116	1.0
MR-IVW	pyruvate	HMDB0000243	n-acetylornithine	HMDB0003357	met-d-Pyruvate	M15630	10:2869150-3388009	0.048997128708607	0.205787940576154	0.811807228003437	1.0
MR-IVW	pyruvate	HMDB0000243	n-acetylornithine	HMDB0003357	met-d-Pyruvate	M15630	11:56961646-57461646	-0.732002716452255	0.684263408857541	0.284724000775701	1.0
MR-IVW	pyruvate	HMDB0000243	n-acetylornithine	HMDB0003357	met-d-Pyruvate	M15630	12:48145900-49077761	-0.179607832529494	0.22885392155493	0.432562448751444	2.0
MR-IVW	pyruvate	HMDB0000243	n-acetylornithine	HMDB0003357	met-d-Pyruvate	M15630	16:69379588-70929689	-0.771021190386283	0.443700873712861	0.0822628217072837	1.0
MR-IVW	pyruvate	HMDB0000243	n-acetylornithine	HMDB0003357	met-d-Pyruvate	M15630	18:43532791-44032791	-1.07811563482034	0.728456510013739	0.138873246666662	1.0
MR-IVW	pyruvate	HMDB0000243	n-acetylornithine	HMDB0003357	met-d-Pyruvate	M15630	21:45449580-45972811	0.101565505539182	0.35249204863599	0.773242947954212	1.0
MR-IVW	alpha-ketoglutaramate*	HMDB0001552	taurine	HMDB0000251	GCST90199885	GCST90200420	3:99879368-100379368	0.0098511843209867	0.125638065949788	0.937502529688893	1.0
MR-IVW	n-acetylglucosaminylasparagine	HMDB0000489	cortisone	HMDB0002802	GCST90200316	GCST90200360	4:178111987-178611987	-0.119769738019123	0.110681621080038	0.279203456051288	1.0
MR-IVW	n-acetylglucosaminylasparagine	HMDB0000489	cortisone	HMDB0002802	GCST90200316	GCST90200360	6:167457759-167966043	0.0021246835573544	0.0389707831401076	0.956520946948975	4.0
MR-IVW	n-acetylglucosaminylasparagine	HMDB0000489	cortisone	HMDB0002802	GCST90200316	GCST90200360	14:94594947-95094947	0.0033033950162513	0.129941304214755	0.979718196471239	1.0
MR-IVW	n-acetylglucosaminylasparagine	HMDB0000489	cortisone	HMDB0002802	GCST90200316	GCST90200360	17:64055051-64555051	-0.0898956627441802	0.127909225010759	0.482175234915839	1.0
MR-IVW	pyruvate	HMDB0000243	taurine	HMDB0000251	met-d-Pyruvate	GCST90200420	1:25486369-25986369	-0.230847541019867	0.592481941796478	0.69681166049895	1.0
MR-IVW	pyruvate	HMDB0000243	taurine	HMDB0000251	met-d-Pyruvate	GCST90200420	1:154991807-156271079	0.258393127732096	0.326245367874752	0.428348529462463	2.0
MR-IVW	pyruvate	HMDB0000243	taurine	HMDB0000251	met-d-Pyruvate	GCST90200420	1:207429229-207929229	-0.854722366138218	0.60092152832428	0.154923883299407	1.0
MR-IVW	pyruvate	HMDB0000243	taurine	HMDB0000251	met-d-Pyruvate	GCST90200420	2:27480940-28253616	-0.251136057604927	0.568764827324812	0.658817483484928	1.0
MR-IVW	pyruvate	HMDB0000243	taurine	HMDB0000251	met-d-Pyruvate	GCST90200420	2:60468043-60968043	1.18451779017832	0.622059459534195	0.0568857810157568	1.0
MR-IVW	pyruvate	HMDB0000243	taurine	HMDB0000251	met-d-Pyruvate	GCST90200420	2:173097338-173854224	0.511604483422955	0.211352320427126	0.0154938971873914	1.0
MR-IVW	pyruvate	HMDB0000243	taurine	HMDB0000251	met-d-Pyruvate	GCST90200420	3:56611222-57111222	0.122826735639084	0.5413691170466	0.820515746615507	1.0
MR-IVW	pyruvate	HMDB0000243	taurine	HMDB0000251	met-d-Pyruvate	GCST90200420	5:35956855-36456855	-0.766303963359947	0.591937089902321	0.195468627467213	1.0
MR-IVW	pyruvate	HMDB0000243	taurine	HMDB0000251	met-d-Pyruvate	GCST90200420	5:131157493-131957429	0.422477384309594	0.421407892005218	0.31608386998373	1.0
MR-IVW	pyruvate	HMDB0000243	taurine	HMDB0000251	met-d-Pyruvate	GCST90200420	7:50177982-50677982	0.646400538387668	0.643756402573676	0.315326870853817	1.0
MR-IVW	pyruvate	HMDB0000243	taurine	HMDB0000251	met-d-Pyruvate	GCST90200420	8:106322270-106822270	-0.256411189312561	0.508229426382784	0.613897007919904	1.0
MR-IVW	pyruvate	HMDB0000243	taurine	HMDB0000251	met-d-Pyruvate	GCST90200420	9:135611502-136391870	0.553322630203067	0.612966293497767	0.366686905805668	3.0
MR-IVW	pyruvate	HMDB0000243	taurine	HMDB0000251	met-d-Pyruvate	GCST90200420	10:2869150-3388009	0.0377257686922001	0.178884476580899	0.832969524235446	2.0
MR-IVW	pyruvate	HMDB0000243	taurine	HMDB0000251	met-d-Pyruvate	GCST90200420	11:56961646-57461646	-0.0748293677403844	0.64020358100758	0.906952209628761	1.0
MR-IVW	pyruvate	HMDB0000243	taurine	HMDB0000251	met-d-Pyruvate	GCST90200420	12:48145900-49077761	0.0994209614406132	0.144965682070537	0.492824023923185	9.0
MR-IVW	pyruvate	HMDB0000243	taurine	HMDB0000251	met-d-Pyruvate	GCST90200420	16:69379588-70929689	0.0777902398962734	0.295534139044042	0.792381684511358	3.0
MR-IVW	pyruvate	HMDB0000243	taurine	HMDB0000251	met-d-Pyruvate	GCST90200420	16:70994871-71494871	-1.32689213779138	0.641124293271262	0.0384867043742239	1.0
MR-IVW	pyruvate	HMDB0000243	taurine	HMDB0000251	met-d-Pyruvate	GCST90200420	16:87636490-88136490	0.305877835603945	0.676466547217021	0.651146564339553	1.0
MR-IVW	pyruvate	HMDB0000243	taurine	HMDB0000251	met-d-Pyruvate	GCST90200420	18:43532791-44032791	-1.04980519168863	0.677364872117213	0.121180626024202	1.0
MR-IVW	pyruvate	HMDB0000243	taurine	HMDB0000251	met-d-Pyruvate	GCST90200420	21:45449580-45972811	0.218608204811315	0.285414324247345	0.443716262591758	2.0
MR-IVW	glycine	HMDB0000123	taurochenodeoxycholate	HMDB0000951	M32338	M18494	2:211289363-212090389	-0.0158699181041637	0.0598728728475272	0.790963055258612	1.0
MR-IVW	biliverdin	HMDB0001008	oleate (18:1n9)	HMDB0000207	M02137	M01359	2:234046650-234918570	-0.0439044987974698	0.0363347576254922	0.226919071737478	1.0
MR-IVW	isoleucine	HMDB0000172	histidine	HMDB0000177	bioa_010	bioa_009	2:27480940-27980940	-0.884175088796479	0.106117989533901	7.94879486352819e-17	1.0
MR-IVW	isoleucine	HMDB0000172	histidine	HMDB0000177	bioa_010	bioa_009	4:88976422-89476422	-0.15411625880709	0.0816293743681603	0.0590259504475765	1.0
MR-IVW	isoleucine	HMDB0000172	histidine	HMDB0000177	bioa_010	bioa_009	12:56615040-57115040	1.23145724765949	0.165585215498113	1.02997550739559e-13	1.0
MR-IVW	isoleucine	HMDB0000172	histidine	HMDB0000177	bioa_010	bioa_009	16:70059237-70559237	0.176003104320237	0.107581359608945	0.10183958739609	1.0
MR-IVW	cholesterol	HMDB0000067	cortisone	HMDB0002802	M00063	M01769	1:109571511-110071511	-0.205073178196652	0.169715733679988	0.226919071737479	1.0
MR-IVW	myo-inositol	HMDB0000211	glycerophosphoethanolamine	HMDB0000114	M19934	GCST90199808	16:24681798-25181798	0.252175630324735	0.132969350662972	0.0578946983803227	1.0
MR-IVW	myo-inositol	HMDB0000211	glycerophosphoethanolamine	HMDB0000114	M19934	GCST90199808	19:18368867-18868867	-0.216786845196542	0.132330155649347	0.101374331475419	1.0
MR-IVW	eicosapentaenoate (epa; 20:5n3)	HMDB0001999	phosphate	HMDB0001429	M18467	GCST90200393	11:61330635-61830635	-0.0133150136892401	0.0988462757537427	0.892845710818061	1.0
MR-IVW	phosphoethanolamine	HMDB0000224	glycerol	HMDB0000131	GCST90200281	M15122	1:21573292-22073292	-0.244748963460288	0.179962473132565	0.17382992389417	1.0
MR-IVW	caffeine	HMDB0001847	dimethylglycine	HMDB0000092	M00569	GCST90200424	7:17037106-17537106	-0.109201283150708	0.150304394861729	0.467511350007851	1.0
MR-IVW	caffeine	HMDB0001847	dimethylglycine	HMDB0000092	M00569	GCST90200424	15:74777880-75277880	-0.0528703391242356	0.146834011815926	0.718795721328109	1.0
MR-IVW	citrate	HMDB0000094	caffeine	HMDB0001847	M01564	M00569	5:14625868-15125868	0.151917126861252	0.166559741498481	0.361722441078317	1.0
MR-IVW	citrate	HMDB0000094	caffeine	HMDB0001847	M01564	M00569	9:84927464-85427464	0.122304169508247	0.181483606367076	0.500366599043881	1.0
MR-IVW	citrate	HMDB0000094	caffeine	HMDB0001847	M01564	M00569	17:6345930-6933878	0.139338411421454	0.238202702041484	0.558576422949329	2.0
MR-IVW	citrate	HMDB0000094	caffeine	HMDB0001847	M01564	M00569	22:18904608-19404608	-0.10520175631834	0.165057928016705	0.523888659409192	1.0
MR-IVW	urate	HMDB0000289	arachidonate (20:4n6)	HMDB0001043	M01604	M01110	4:9676051-10553081	0.0811322210944684	0.0502247082965755	0.106227429780003	1.0
MR-IVW	glycerophosphoethanolamine	HMDB0000114	pantothenate	HMDB0000210	GCST90199808	M01508	1:40156715-40656715	0.014317870279863	0.193291248778169	0.940951444465212	1.0
MR-IVW	glycerophosphoethanolamine	HMDB0000114	pantothenate	HMDB0000210	GCST90199808	M01508	22:24208096-24708096	0.0488090263048492	0.132481642827448	0.71255930200628	1.0
MR-IVW	tyrosine	HMDB0000158	kynurenate	HMDB0000715	bioa_021	GCST90200454	4:99820973-100320973	0.430224654303261	0.55071103061226	0.434675052873092	1.0
MR-IVW	tyrosine	HMDB0000158	kynurenate	HMDB0000715	bioa_021	GCST90200454	6:111242119-112017012	0.135547738103189	0.142965004417525	0.343069228893367	2.0
MR-IVW	tyrosine	HMDB0000158	kynurenate	HMDB0000715	bioa_021	GCST90200454	6:112114361-112614361	-0.0644611321240325	0.571925333462361	0.910261266147656	1.0
MR-IVW	tyrosine	HMDB0000158	kynurenate	HMDB0000715	bioa_021	GCST90200454	7:27926305-28426305	-0.266477513267458	0.467497297706159	0.568671817149893	1.0
MR-IVW	tyrosine	HMDB0000158	kynurenate	HMDB0000715	bioa_021	GCST90200454	10:64816186-65575478	0.136363705054833	0.465431926061746	0.769535042287754	1.0
MR-IVW	tyrosine	HMDB0000158	kynurenate	HMDB0000715	bioa_021	GCST90200454	11:61310081-61810081	-0.969530756368974	0.553358267021153	0.0797591816123051	1.0
MR-IVW	tyrosine	HMDB0000158	kynurenate	HMDB0000715	bioa_021	GCST90200454	12:46678393-47435518	0.345065112058661	0.434068592798342	0.426639526425969	1.0
MR-IVW	tyrosine	HMDB0000158	kynurenate	HMDB0000715	bioa_021	GCST90200454	12:56615040-57115040	-0.225211042609942	0.333769479270139	0.499834447307514	1.0
MR-IVW	tyrosine	HMDB0000158	kynurenate	HMDB0000715	bioa_021	GCST90200454	12:57594049-58094049	0.668796713448767	0.501132936669385	0.182017298559764	1.0
MR-IVW	tyrosine	HMDB0000158	kynurenate	HMDB0000715	bioa_021	GCST90200454	12:59727701-60227701	0.578309441556035	0.489191158633951	0.237136364549381	1.0
MR-IVW	tyrosine	HMDB0000158	kynurenate	HMDB0000715	bioa_021	GCST90200454	12:120845172-121674861	0.457585742715373	0.452042284189887	0.311412253133775	1.0
MR-IVW	tyrosine	HMDB0000158	kynurenate	HMDB0000715	bioa_021	GCST90200454	12:122092964-122592964	-0.402517238927026	0.523420169703683	0.441885225747454	1.0
MR-IVW	tyrosine	HMDB0000158	kynurenate	HMDB0000715	bioa_021	GCST90200454	15:60649639-61149639	0.0450903517701668	0.563223506596841	0.93619140300413	1.0
MR-IVW	tyrosine	HMDB0000158	kynurenate	HMDB0000715	bioa_021	GCST90200454	16:71153235-72438683	-0.34746384898573	0.354438903215029	0.326927762963305	2.0
MR-IVW	methionine	HMDB0000696	glutamate	HMDB0000148	bioa_013	M32322	5:89993899-90493899	-0.445501955970917	0.271831701948356	0.101236402173935	1.0
MR-IVW	methionine	HMDB0000696	glutamate	HMDB0000148	bioa_013	M32322	10:81796208-82296208	-0.203922198286416	0.356863847001228	0.567709166197354	1.0
MR-IVW	methionine	HMDB0000696	glutamate	HMDB0000148	bioa_013	M32322	12:46900176-47464292	0.536013260008549	0.351939428624703	0.12775194499945	2.0
MR-IVW	methionine	HMDB0000696	glutamate	HMDB0000148	bioa_013	M32322	12:56615040-57115040	0.171206517334958	0.357300557916434	0.631820065704665	1.0
MR-IVW	leucine	HMDB0000687	glycochenodeoxycholate	HMDB0000637	M00060	M32346	4:88976422-89476422	0.137203735443575	0.117125140012807	0.241426553382042	1.0
MR-IVW	leucine	HMDB0000687	glycochenodeoxycholate	HMDB0000637	M00060	M32346	6:45295851-45795851	-0.11853210567245	0.192959241792363	0.539026540991259	1.0
MR-IVW	tyrosine	HMDB0000158	arginine	HMDB0000517	GCST90200427	GCST90200372	6:111308006-112158646	-0.173763373961182	0.115607776016583	0.132828144428039	1.0
MR-IVW	tyrosine	HMDB0000158	arginine	HMDB0000517	GCST90200427	GCST90200372	16:71156147-71656147	0.0749585855210182	0.179159470064406	0.675661772973517	1.0
MR-IVW	leucine	HMDB0000687	n-acetylaspartate (naa)	HMDB0000812	M00060	GCST90199665	4:88976422-89476422	0.0436075809001869	0.120909118533761	0.718350549545627	1.0
MR-IVW	leucine	HMDB0000687	n-acetylaspartate (naa)	HMDB0000812	M00060	GCST90199665	6:45295851-45795851	-0.0222973526138465	0.174810516129455	0.898503873857233	1.0
MR-IVW	urate	HMDB0000289	taurine	HMDB0000251	M01604	bioa_034	4:9676051-10553081	0.0126704258233821	0.0280940705618235	0.651989548983859	1.0
MR-IVW	spermidine	HMDB0001257	arachidonate (20:4n6)	HMDB0001043	GCST90200423	M01110	1:247789451-248289451	-0.224466031121449	0.153582021293623	0.143867728481615	1.0
MR-IVW	n-acetyl-aspartyl-glutamate (naag)	HMDB0001067	5-oxoproline	HMDB0000267	GCST90200684	M01494	11:45663099-50986366	-0.0188237244661928	0.0401717166989361	0.639368782060772	3.0
MR-IVW	n-acetyl-aspartyl-glutamate (naag)	HMDB0001067	5-oxoproline	HMDB0000267	GCST90200684	M01494	11:54602007-58367668	-0.0132579004697714	0.0520500262060138	0.798943555787404	3.0
MR-IVW	n-acetyl-aspartyl-glutamate (naag)	HMDB0001067	adenosine 5'-monophosphate (amp)	HMDB0000045	GCST90200684	GCST90200356	11:45663099-50986366	0.008224677772036	0.0207912187192357	0.692411789610047	10.0
MR-IVW	n-acetyl-aspartyl-glutamate (naag)	HMDB0001067	adenosine 5'-monophosphate (amp)	HMDB0000045	GCST90200684	GCST90200356	11:54602007-58367668	-0.0172830762534292	0.0312995767246662	0.580823372641594	11.0
MR-IVW	beta-citrylglutamate	HMDB0241915	glycine	HMDB0000123	GCST90199911	GCST90200707	3:183486882-183986882	-0.0136928644177437	0.117847897587373	0.907501173778147	1.0
MR-IVW	beta-citrylglutamate	HMDB0241915	glycine	HMDB0000123	GCST90199911	GCST90200707	11:88203934-92094388	-0.0787847411121978	0.0476574330657934	0.0983009558351005	5.0
MR-IVW	uridine	HMDB0000296	3-ureidopropionate	HMDB0000026	M00606	GCST90200283	1:20665172-21165172	-0.108816018530127	0.177061587760195	0.538841423204245	1.0
MR-IVW	uridine	HMDB0000296	3-ureidopropionate	HMDB0000026	M00606	GCST90200283	7:47852911-48352911	-0.537437610911865	0.178834749607315	0.0026538957497958	1.0
MR-IVW	uridine	HMDB0000296	3-ureidopropionate	HMDB0000026	M00606	GCST90200283	22:50721752-51221752	-0.656103917527302	0.167729288254367	9.16549131897253e-05	1.0
MR-IVW	cystathionine	HMDB0000099	creatinine	HMDB0000562	GCST90200383	M00513	19:33152807-33652807	0.212961080970864	0.174240884430706	0.221623602459392	1.0
MR-IVW	acetate	HMDB0000042	2-oxoarginine*	HMDB0004225	met-d-Acetate	GCST90199903	2:27480940-27980940	0.938516655889963	0.676476485789346	0.165331908264446	1.0
MR-IVW	acetate	HMDB0000042	2-oxoarginine*	HMDB0004225	met-d-Acetate	GCST90199903	2:136358646-136858646	-0.237922378258113	0.62032468522852	0.701315774792603	1.0
MR-IVW	acetate	HMDB0000042	2-oxoarginine*	HMDB0004225	met-d-Acetate	GCST90199903	9:4513491-5013491	0.292205746678893	0.501782873014595	0.560341031420785	1.0
MR-IVW	acetate	HMDB0000042	2-oxoarginine*	HMDB0004225	met-d-Acetate	GCST90199903	12:111634608-112523499	0.277393373626482	0.593561710488911	0.640258758973811	1.0
MR-IVW	acetate	HMDB0000042	2-oxoarginine*	HMDB0004225	met-d-Acetate	GCST90199903	12:112590766-113090766	0.207333639887103	0.603689850429881	0.731264484292488	1.0
MR-IVW	acetate	HMDB0000042	2-oxoarginine*	HMDB0004225	met-d-Acetate	GCST90199903	15:43683941-44183941	0.300814548856806	0.652703476383483	0.644888471232262	1.0
MR-IVW	acetate	HMDB0000042	2-oxoarginine*	HMDB0004225	met-d-Acetate	GCST90199903	20:23910811-24695002	0.0672376107041091	0.587583165839379	0.908896300868527	1.0
MR-IVW	acetate	HMDB0000042	2-oxoarginine*	HMDB0004225	met-d-Acetate	GCST90199903	20:24698737-26432690	-0.285706287104778	0.272297839058401	0.29406682398263	3.0
MR-IVW	acetate	HMDB0000042	2-oxoarginine*	HMDB0004225	met-d-Acetate	GCST90199903	20:32973832-34017690	0.690350067437844	0.517486284258232	0.182189060198516	1.0
MR-IVW	cysteinylglycine	HMDB0000078	methionine	HMDB0000696	GCST90200364	bioa_013	16:15885043-16385043	-0.0099689314129445	0.0906266492085915	0.912409374915371	1.0
MR-IVW	cysteinylglycine	HMDB0000078	methionine	HMDB0000696	GCST90200364	bioa_013	16:89076223-90262231	0.0075672946596611	0.0365569790321807	0.83600985849877	1.0
MR-IVW	gluconate	HMDB0000625	hippurate	HMDB0000714	GCST90200373	M15753	4:99521223-100894070	-0.0893616604185781	0.152440479537574	0.557736487733996	1.0
MR-IVW	guanidinoacetate	HMDB0000128	4-acetamidobutanoate	HMDB0003681	GCST90200384	M01558	6:131647278-132147278	-0.0752492133652948	0.184702614623906	0.683708787400792	1.0
MR-IVW	guanidinoacetate	HMDB0000128	4-acetamidobutanoate	HMDB0003681	GCST90200384	M01558	12:101043-601043	0.0476672570050777	0.163430595445982	0.770541497710556	1.0
MR-IVW	alpha-ketoglutaramate*	HMDB0001552	cystine	HMDB0000192	GCST90199885	M31454	3:99879368-100379368	0.0320346676018819	0.274582865158993	0.907124205990158	1.0
MR-IVW	s-1-pyrroline-5-carboxylate	HMDB0001301	alpha-aminoadipic acid	HMDB0000510	GCST90200381	bioa_025	1:18949448-19449448	-0.0083982432298803	0.110503200393177	0.939419098199494	1.0
MR-IVW	s-1-pyrroline-5-carboxylate	HMDB0001301	alpha-aminoadipic acid	HMDB0000510	GCST90200381	bioa_025	8:144432748-145014955	0.0317715496017742	0.0352371727146867	0.367243532845223	3.0
MR-IVW	cystine	HMDB0000192	acetate	HMDB0000042	M31454	met-d-Acetate	22:24745202-25245202	0.0077549700689127	0.0194065673863581	0.689447142600925	1.0
MR-IVW	stearoyl sphingomyelin (d18:1/18:0)	HMDB0001348	aspartate	HMDB0000191	GCST90200335	M15996	14:63982386-64482386	-0.0781468851331496	0.121001628593264	0.518387298084666	1.0
MR-IVW	cytidine	HMDB0000089	glycine	HMDB0000123	GCST90200429	bioa_008	15:85255020-85755020	-0.0222318523882369	0.0484354082532401	0.646234166077947	1.0
MR-IVW	n-acetylornithine	HMDB0003357	hydroxy-n6,n6,n6-trimethyllysine*	HMDB01422	M15630	GCST90200240	2:73124156-74349562	0.0557151784876703	0.0240870973476262	0.0207187081403379	1.0
MR-IVW	citrulline	HMDB0000904	gluconate	HMDB0000625	GCST90200403	GCST90200373	2:211084708-211584708	0.0688170874840094	0.155864363616645	0.658837265314697	1.0
MR-IVW	citrulline	HMDB0000904	gluconate	HMDB0000625	GCST90200403	GCST90200373	9:133044244-133573675	-0.024676056745921	0.182620320826116	0.892515270068812	2.0
MR-IVW	n-formylanthranilic acid	HMDB0004089	n-acetylornithine	HMDB0003357	GCST90199960	M15630	2:143548189-144048189	0.127497840155531	0.125092220529954	0.308093422255691	1.0
MR-IVW	n-formylanthranilic acid	HMDB0004089	n-acetylornithine	HMDB0003357	GCST90199960	M15630	17:75643177-76448530	0.0549999186425193	0.0574925201685922	0.338746584350532	3.0
MR-IVW	retinol (vitamin a)	HMDB0000305	sphingosine	HMDB0000252	GCST90200405	GCST90200385	18:28939457-29439457	0.172263203206091	0.165082322112984	0.296717341403484	1.0
MR-IVW	retinol (vitamin a)	HMDB0000305	sphingosine	HMDB0000252	GCST90200405	GCST90200385	20:38915692-39415692	-0.0855967377740798	0.170166379859187	0.614951675959082	1.0
MR-IVW	eicosapentaenoate (epa; 20:5n3)	HMDB0001999	kynurenate	HMDB0000715	M18467	GCST90200454	11:61330635-61830635	0.164906546036791	0.0988656741340556	0.0953185347023038	1.0
MR-IVW	n-acetylglucosaminylasparagine	HMDB0000489	phosphate	HMDB0001429	GCST90200316	M11438	4:178111987-178611987	-0.0183710675464694	0.119411939052056	0.877731041501721	1.0
MR-IVW	n-acetylglucosaminylasparagine	HMDB0000489	phosphate	HMDB0001429	GCST90200316	M11438	6:167457759-167966043	-0.025045190708068	0.0454800493839841	0.581849482597814	2.0
MR-IVW	3-ureidopropionate	HMDB0000026	cystine	HMDB0000192	GCST90200283	GCST90200382	22:24662232-25162232	-0.0004519840777288	0.120927193921482	0.997017790076967	1.0
MR-IVW	3-(4-hydroxyphenyl)lactate	HMDB0000755	histidine	HMDB0000177	M32197	bioa_009	17:79879970-80379970	0.0064312193191678	0.043454184588974	0.882342768242241	1.0
MR-IVW	tryptophan	HMDB0000929	n-acetyl-aspartyl-glutamate (naag)	HMDB0001067	bioa_020	GCST90200684	4:156560755-157060755	0.0498658114559515	0.158955163168868	0.753741366103302	1.0
MR-IVW	tryptophan	HMDB0000929	n-acetyl-aspartyl-glutamate (naag)	HMDB0001067	bioa_020	GCST90200684	6:111336667-112095774	0.0004849109500475	0.192754472685552	0.997992770040986	1.0
MR-IVW	beta-citrylglutamate	HMDB0241915	theobromine	HMDB0002825	GCST90199911	M18392	3:183486882-183986882	-0.207194447822146	0.133196430742808	0.119813814205542	1.0
MR-IVW	beta-citrylglutamate	HMDB0241915	theobromine	HMDB0002825	GCST90199911	M18392	11:88203934-92094388	0.0102874633006953	0.0392644304811163	0.793317858483164	3.0
MR-IVW	cystathionine	HMDB0000099	glycerol 3-phosphate	HMDB0000126	GCST90200383	M15365	19:33152807-33652807	-0.219402282968574	0.174524543270456	0.208701910672354	1.0
MR-IVW	n-formylanthranilic acid	HMDB0004089	valine	HMDB0000883	GCST90199960	M01649	2:143548189-144048189	0.0713695839837527	0.123274735971938	0.562624686915218	1.0
MR-IVW	n-formylanthranilic acid	HMDB0004089	valine	HMDB0000883	GCST90199960	M01649	17:75643177-76448530	0.027847889058183	0.0566540076746917	0.62304234506133	3.0
MR-IVW	creatinine	HMDB0000562	glucose	HMDB0000122	bioa_026	GCST90200440	1:109627506-110127506	-0.136153234828878	0.557433008222058	0.807036895818573	1.0
MR-IVW	creatinine	HMDB0000562	glucose	HMDB0000122	bioa_026	GCST90200440	2:73467567-73967567	0.157025577390562	0.579735426269335	0.786500780623539	1.0
MR-IVW	creatinine	HMDB0000562	glucose	HMDB0000122	bioa_026	GCST90200440	2:121056440-121556440	-0.143564032520255	0.57921647268443	0.804243480968818	1.0
MR-IVW	creatinine	HMDB0000562	glucose	HMDB0000122	bioa_026	GCST90200440	2:211315692-211815692	0.0067876672860495	0.449177903262426	0.9879433765949	1.0
MR-IVW	creatinine	HMDB0000562	glucose	HMDB0000122	bioa_026	GCST90200440	2:217404869-217904869	-0.503170629734041	0.484552658967585	0.29907316245945	1.0
MR-IVW	creatinine	HMDB0000562	glucose	HMDB0000122	bioa_026	GCST90200440	4:77118847-77618847	0.343608636627588	0.385359696805872	0.372576856174543	1.0
MR-IVW	creatinine	HMDB0000562	glucose	HMDB0000122	bioa_026	GCST90200440	5:39171736-39671736	-0.223252394997622	0.547519551206885	0.683455484524556	1.0
MR-IVW	creatinine	HMDB0000562	glucose	HMDB0000122	bioa_026	GCST90200440	5:67795622-68295622	-1.06687198055164	0.578258212216938	0.0650411664562957	1.0
MR-IVW	creatinine	HMDB0000562	glucose	HMDB0000122	bioa_026	GCST90200440	5:176567143-177067143	-0.107655963802141	0.39143689633883	0.783295007127522	1.0
MR-IVW	creatinine	HMDB0000562	glucose	HMDB0000122	bioa_026	GCST90200440	6:43564625-44064625	-1.34687730676303	0.568981162038213	0.01792451257979	1.0
MR-IVW	creatinine	HMDB0000562	glucose	HMDB0000122	bioa_026	GCST90200440	6:160442375-160942375	0.182985817211384	0.378297498201667	0.628592568923812	1.0
MR-IVW	creatinine	HMDB0000562	glucose	HMDB0000122	bioa_026	GCST90200440	7:77297198-77797198	-0.0984022049468736	0.538216655717861	0.854931330338159	1.0
MR-IVW	creatinine	HMDB0000562	glucose	HMDB0000122	bioa_026	GCST90200440	7:151157801-151657801	0.00388373942564	0.489200904486254	0.993665704321531	1.0
MR-IVW	creatinine	HMDB0000562	glucose	HMDB0000122	bioa_026	GCST90200440	8:23501151-24001151	-0.939863072956115	0.541378542955988	0.0825540622217959	1.0
MR-IVW	creatinine	HMDB0000562	glucose	HMDB0000122	bioa_026	GCST90200440	11:30518678-31018678	1.09744019641046	0.541974597098737	0.0428784229406153	1.0
MR-IVW	creatinine	HMDB0000562	glucose	HMDB0000122	bioa_026	GCST90200440	15:45399813-46200138	-0.0499591718402552	0.236382670139733	0.832615178013645	1.0
MR-IVW	creatinine	HMDB0000562	glucose	HMDB0000122	bioa_026	GCST90200440	15:75279182-75779182	-0.726688057921826	0.566841666313636	0.199844476998181	1.0
MR-IVW	creatinine	HMDB0000562	glucose	HMDB0000122	bioa_026	GCST90200440	15:75910951-76410951	0.0369027415489386	0.552015864778773	0.946700424489307	1.0
MR-IVW	creatinine	HMDB0000562	glucose	HMDB0000122	bioa_026	GCST90200440	16:20117645-20617645	-0.516877427527394	0.424877524590721	0.223782039470632	1.0
MR-IVW	creatinine	HMDB0000562	glucose	HMDB0000122	bioa_026	GCST90200440	17:37370347-37870347	-1.27801493391447	0.525267110189581	0.0149711475308512	1.0
MR-IVW	creatinine	HMDB0000562	glucose	HMDB0000122	bioa_026	GCST90200440	17:58724447-59700441	-0.0888827157506971	0.55012018831426	0.871644774109454	1.0
MR-IVW	creatinine	HMDB0000562	glucose	HMDB0000122	bioa_026	GCST90200440	19:33119611-33619611	0.250361410984961	0.566718604710147	0.658652925735841	1.0
MR-IVW	creatinine	HMDB0000562	glucose	HMDB0000122	bioa_026	GCST90200440	22:40650077-41150077	0.518870380051337	0.51823364193089	0.31671626881671	1.0
MR-IVW	glucose	HMDB0000122	glucose	HMDB0000122	M20489	met-d-Glucose	2:169551488-170051488	0.983576033111276	0.0456727086795559	7.2703334227294395e-103	1.0
MR-IVW	glycine	HMDB0000123	paraxanthine	HMDB0001860	bioa_008	GCST90199654	1:75967169-76725029	-0.448157384044676	0.360923129863127	0.214348155894689	1.0
MR-IVW	glycine	HMDB0000123	paraxanthine	HMDB0001860	bioa_008	GCST90199654	1:120004506-120504506	-1.38213995908073	0.471227397522969	0.0033563505616304	1.0
MR-IVW	glycine	HMDB0000123	paraxanthine	HMDB0001860	bioa_008	GCST90199654	2:165258389-165758389	-0.394195704740965	0.528892246953363	0.456076310393143	1.0
MR-IVW	glycine	HMDB0000123	paraxanthine	HMDB0001860	bioa_008	GCST90199654	2:210575251-212439946	0.0192930823947132	0.0690881075919083	0.780050438376962	6.0
MR-IVW	glycine	HMDB0000123	paraxanthine	HMDB0001860	bioa_008	GCST90199654	3:125660381-126160381	-0.527785742012752	0.277602198480941	0.0572718393772049	1.0
MR-IVW	glycine	HMDB0000123	paraxanthine	HMDB0001860	bioa_008	GCST90199654	5:89976061-90476061	-0.638944683390692	0.582018369761287	0.272288141623753	1.0
MR-IVW	glycine	HMDB0000123	paraxanthine	HMDB0001860	bioa_008	GCST90199654	5:131494202-131994202	0.293074958192344	0.526284855484395	0.577612733636639	1.0
MR-IVW	glycine	HMDB0000123	paraxanthine	HMDB0001860	bioa_008	GCST90199654	6:160525578-161025578	0.248896623236068	0.528459698967239	0.637651403528345	1.0
MR-IVW	glycine	HMDB0000123	paraxanthine	HMDB0001860	bioa_008	GCST90199654	7:55797215-56297215	-0.273434823450303	0.349818762794157	0.434421995151682	1.0
MR-IVW	glycine	HMDB0000123	paraxanthine	HMDB0001860	bioa_008	GCST90199654	8:8933358-9433358	0.231065011109008	0.318606889485177	0.468307597882678	1.0
MR-IVW	glycine	HMDB0000123	paraxanthine	HMDB0001860	bioa_008	GCST90199654	8:126232077-126732077	-0.278041207983597	0.318378339465844	0.382497177328623	1.0
MR-IVW	glycine	HMDB0000123	paraxanthine	HMDB0001860	bioa_008	GCST90199654	9:5720079-6894932	0.253779780466851	0.189782110750729	0.18115195935239	3.0
MR-IVW	glycine	HMDB0000123	paraxanthine	HMDB0001860	bioa_008	GCST90199654	10:64798306-65575478	0.08749218070432	0.456479066950647	0.84800270099194	1.0
MR-IVW	glycine	HMDB0000123	paraxanthine	HMDB0001860	bioa_008	GCST90199654	12:46859387-47359387	0.914030019315664	0.44541715555912	0.040162241098469	1.0
MR-IVW	glycine	HMDB0000123	paraxanthine	HMDB0001860	bioa_008	GCST90199654	12:56611458-57111458	0.610724375630268	0.585874747871165	0.297219512530096	1.0
MR-IVW	glycine	HMDB0000123	paraxanthine	HMDB0001860	bioa_008	GCST90199654	15:58217095-58717095	0.342698835659947	0.539985620891497	0.525660381320025	1.0
MR-IVW	glycine	HMDB0000123	paraxanthine	HMDB0001860	bioa_008	GCST90199654	16:80861176-81361176	0.412058686767174	0.238274534492715	0.0837475084762152	1.0
MR-IVW	glycine	HMDB0000123	paraxanthine	HMDB0001860	bioa_008	GCST90199654	17:45188952-45974996	-0.0627201706466556	0.500349769311033	0.90024437037992	1.0
MR-IVW	glycine	HMDB0000123	paraxanthine	HMDB0001860	bioa_008	GCST90199654	19:17984588-18484588	0.849895423186529	0.540463009012878	0.115827203874175	1.0
MR-IVW	phenylalanine	HMDB0000159	leucine	HMDB0000687	GCST90200396	M00060	12:103005621-103594137	-0.0439443638770825	0.13183309163125	0.738882680363532	1.0
MR-IVW	myo-inositol	HMDB0000211	1,7-dimethylurate	HMDB0011103	M19934	GCST90199756	16:24681798-25181798	-0.200157495397536	0.13530984298532	0.139072700874904	1.0
MR-IVW	myo-inositol	HMDB0000211	1,7-dimethylurate	HMDB0011103	M19934	GCST90199756	19:18368867-18868867	0.356560296146338	0.13461107519205	0.0080773716209723	1.0
MR-IVW	kynurenine	HMDB0000684	glutamate	HMDB0000148	GCST90199636	M32322	8:39554593-40054593	-0.0253717489920173	0.177602242944124	0.886403006367066	1.0
MR-IVW	kynurenine	HMDB0000684	glutamate	HMDB0000148	GCST90199636	M32322	12:111809557-113090766	0.113261231482648	0.158565724075707	0.475050524053953	1.0
MR-IVW	kynurenine	HMDB0000684	glutamate	HMDB0000148	GCST90199636	M32322	16:87568373-88128072	0.0612184493376376	0.186684396657611	0.742968498048322	2.0
MR-IVW	citrulline	HMDB0000904	glycerophosphorylcholine (gpc)	HMDB0000086	GCST90200403	GCST90199629	2:211084708-211584708	0.0210874554721948	0.154856839619159	0.891683829785485	1.0
MR-IVW	citrulline	HMDB0000904	glycerophosphorylcholine (gpc)	HMDB0000086	GCST90200403	GCST90199629	9:133044244-133573675	0.163418052658614	0.110617800711875	0.13958948376592	2.0
MR-IVW	kynurenine	HMDB0000684	4-hydroxy-2-oxoglutaric acid	HMDB0002070	bioa_027	GCST90199897	1:241473615-241973615	0.118431844940142	0.282489407949354	0.675038192050542	1.0
MR-IVW	kynurenine	HMDB0000684	4-hydroxy-2-oxoglutaric acid	HMDB0002070	bioa_027	GCST90199897	5:176563404-177063404	0.181069603234498	0.321641199091228	0.573465353182818	1.0
MR-IVW	kynurenine	HMDB0000684	4-hydroxy-2-oxoglutaric acid	HMDB0002070	bioa_027	GCST90199897	8:39556267-40056267	0.292068491453812	0.183181509553988	0.1108417160085	1.0
MR-IVW	kynurenine	HMDB0000684	4-hydroxy-2-oxoglutaric acid	HMDB0002070	bioa_027	GCST90199897	12:111634608-113433486	-0.012609175478333	0.161510272965575	0.937772033657775	1.0
MR-IVW	kynurenine	HMDB0000684	4-hydroxy-2-oxoglutaric acid	HMDB0002070	bioa_027	GCST90199897	16:87568569-88128476	-0.0130746817425529	0.0980321802099658	0.89389972231833	2.0
MR-IVW	inositol 1-phosphate (i1p)	HMDB0000213	4-acetamidobutanoate	HMDB0003681	M01481	M01558	1:5349333-5849333	0.0111177271344797	0.0917212488594633	0.903523023570043	1.0
MR-IVW	inositol 1-phosphate (i1p)	HMDB0000213	4-acetamidobutanoate	HMDB0003681	M01481	M01558	4:31607204-32397858	-0.0230998744579482	0.0872661923966948	0.79123604563681	1.0
MR-IVW	inositol 1-phosphate (i1p)	HMDB0000213	4-acetamidobutanoate	HMDB0003681	M01481	M01558	4:66148855-66648855	-0.0034679950013246	0.0901678700344523	0.969319696640595	1.0
MR-IVW	inositol 1-phosphate (i1p)	HMDB0000213	4-acetamidobutanoate	HMDB0003681	M01481	M01558	6:20616244-21116244	0.0275473922464135	0.0932373276032475	0.767646670678351	1.0
MR-IVW	inositol 1-phosphate (i1p)	HMDB0000213	4-acetamidobutanoate	HMDB0003681	M01481	M01558	10:114775621-115275621	0.0493879904433691	0.0897963462606714	0.582319373576694	1.0
MR-IVW	inositol 1-phosphate (i1p)	HMDB0000213	4-acetamidobutanoate	HMDB0003681	M01481	M01558	12:47079779-47579779	0.0320996347419525	0.0920189529269305	0.727211527020248	1.0
MR-IVW	inositol 1-phosphate (i1p)	HMDB0000213	4-acetamidobutanoate	HMDB0003681	M01481	M01558	12:62771708-63271708	-0.0309016902852739	0.0927050708558232	0.738882680363531	1.0
MR-IVW	inositol 1-phosphate (i1p)	HMDB0000213	4-acetamidobutanoate	HMDB0003681	M01481	M01558	14:96380570-96880570	0.180049374456414	0.0936743367104315	0.0545959536478327	1.0
MR-IVW	inositol 1-phosphate (i1p)	HMDB0000213	4-acetamidobutanoate	HMDB0003681	M01481	M01558	15:77060646-77560646	0.0229086680623023	0.0885801831742369	0.795927918181727	1.0
MR-IVW	5-methylthioadenosine (mta)	HMDB0001173	methionine	HMDB0000696	GCST90200359	GCST90200391	2:211290507-211790507	0.384554045914591	0.152702404785705	0.0117914983683541	1.0
MR-IVW	5-methylthioadenosine (mta)	HMDB0001173	methionine	HMDB0000696	GCST90200359	GCST90200391	6:149659491-150411114	-0.101973735858601	0.154372811620741	0.508889411221744	1.0
MR-IVW	5-methylthioadenosine (mta)	HMDB0001173	methionine	HMDB0000696	GCST90200359	GCST90200391	6:160319068-160819068	-0.176204871259006	0.178200199997645	0.322759594123125	1.0
MR-IVW	5-methylthioadenosine (mta)	HMDB0001173	methionine	HMDB0000696	GCST90200359	GCST90200391	16:16009596-16509596	-0.157399143482463	0.1641931156648	0.337749173045718	1.0
MR-IVW	glycine	HMDB0000123	1-(1-enyl-stearoyl)-2-arachidonoyl-gpe (p-18:0/20:4)*	HMDB0005779	met-d-Gly	GCST90200058	1:11606378-12106378	-0.998057285357027	0.658656884475152	0.12969855885737	1.0
MR-IVW	glycine	HMDB0000123	1-(1-enyl-stearoyl)-2-arachidonoyl-gpe (p-18:0/20:4)*	HMDB0005779	met-d-Gly	GCST90200058	1:75982013-76482013	-0.357751585972451	0.372652891787318	0.33704871899212	1.0
MR-IVW	glycine	HMDB0000123	1-(1-enyl-stearoyl)-2-arachidonoyl-gpe (p-18:0/20:4)*	HMDB0005779	met-d-Gly	GCST90200058	1:120004506-120504506	0.208014480529835	0.44479383679759	0.640024220941268	2.0
MR-IVW	glycine	HMDB0000123	1-(1-enyl-stearoyl)-2-arachidonoyl-gpe (p-18:0/20:4)*	HMDB0005779	met-d-Gly	GCST90200058	1:151589838-152089838	-0.100159208316381	0.722711871334165	0.889775709469441	1.0
MR-IVW	glycine	HMDB0000123	1-(1-enyl-stearoyl)-2-arachidonoyl-gpe (p-18:0/20:4)*	HMDB0005779	met-d-Gly	GCST90200058	2:165276338-165776338	-0.103022297614011	0.593175496139121	0.862117516188644	1.0
MR-IVW	glycine	HMDB0000123	1-(1-enyl-stearoyl)-2-arachidonoyl-gpe (p-18:0/20:4)*	HMDB0005779	met-d-Gly	GCST90200058	2:208538752-212979649	0.0445817424039271	0.0297145139322152	0.133527498177124	61.0
MR-IVW	glycine	HMDB0000123	1-(1-enyl-stearoyl)-2-arachidonoyl-gpe (p-18:0/20:4)*	HMDB0005779	met-d-Gly	GCST90200058	2:226790540-227290540	0.536781048049515	0.658472346917682	0.414962713124594	1.0
MR-IVW	glycine	HMDB0000123	1-(1-enyl-stearoyl)-2-arachidonoyl-gpe (p-18:0/20:4)*	HMDB0005779	met-d-Gly	GCST90200058	3:12110357-12610357	0.534093234994718	0.671119643152248	0.426134239442233	1.0
MR-IVW	glycine	HMDB0000123	1-(1-enyl-stearoyl)-2-arachidonoyl-gpe (p-18:0/20:4)*	HMDB0005779	met-d-Gly	GCST90200058	3:48534270-49826414	0.574005709116126	0.602525036873334	0.34075882707241	1.0
MR-IVW	glycine	HMDB0000123	1-(1-enyl-stearoyl)-2-arachidonoyl-gpe (p-18:0/20:4)*	HMDB0005779	met-d-Gly	GCST90200058	3:125116791-126249375	-0.123721283339709	0.165012100074668	0.453392651943726	5.0
MR-IVW	glycine	HMDB0000123	1-(1-enyl-stearoyl)-2-arachidonoyl-gpe (p-18:0/20:4)*	HMDB0005779	met-d-Gly	GCST90200058	4:102676923-103438709	0.188512214495441	0.561243302824871	0.736958922145276	1.0
MR-IVW	glycine	HMDB0000123	1-(1-enyl-stearoyl)-2-arachidonoyl-gpe (p-18:0/20:4)*	HMDB0005779	met-d-Gly	GCST90200058	5:90005685-90505685	0.0299572865386018	0.558670627149035	0.957235971485782	1.0
MR-IVW	glycine	HMDB0000123	1-(1-enyl-stearoyl)-2-arachidonoyl-gpe (p-18:0/20:4)*	HMDB0005779	met-d-Gly	GCST90200058	5:131427047-131927047	0.938314131946331	0.644070523681803	0.145157794973055	1.0
MR-IVW	glycine	HMDB0000123	1-(1-enyl-stearoyl)-2-arachidonoyl-gpe (p-18:0/20:4)*	HMDB0005779	met-d-Gly	GCST90200058	6:131620261-132120261	0.139646750188999	0.729646973689101	0.848220466504749	1.0
MR-IVW	glycine	HMDB0000123	1-(1-enyl-stearoyl)-2-arachidonoyl-gpe (p-18:0/20:4)*	HMDB0005779	met-d-Gly	GCST90200058	6:160518860-161018860	-0.979976699686273	0.633164008956362	0.121683600172023	1.0
MR-IVW	glycine	HMDB0000123	1-(1-enyl-stearoyl)-2-arachidonoyl-gpe (p-18:0/20:4)*	HMDB0005779	met-d-Gly	GCST90200058	7:55560073-56715237	-0.0750854378806628	0.255818717014928	0.769132099354747	2.0
MR-IVW	glycine	HMDB0000123	1-(1-enyl-stearoyl)-2-arachidonoyl-gpe (p-18:0/20:4)*	HMDB0005779	met-d-Gly	GCST90200058	8:8915380-9434231	-0.296203389554266	0.221662695728945	0.181457826354385	2.0
MR-IVW	glycine	HMDB0000123	1-(1-enyl-stearoyl)-2-arachidonoyl-gpe (p-18:0/20:4)*	HMDB0005779	met-d-Gly	GCST90200058	8:17169461-17669461	0.231353585477565	0.581717587143634	0.690845633187829	1.0
MR-IVW	glycine	HMDB0000123	1-(1-enyl-stearoyl)-2-arachidonoyl-gpe (p-18:0/20:4)*	HMDB0005779	met-d-Gly	GCST90200058	8:126212070-126756694	-0.582964301702875	0.23498711697146	0.0131074973322365	2.0
MR-IVW	glycine	HMDB0000123	1-(1-enyl-stearoyl)-2-arachidonoyl-gpe (p-18:0/20:4)*	HMDB0005779	met-d-Gly	GCST90200058	9:5668443-7086536	-0.251288821141437	0.163157942491884	0.123522127476299	4.0
MR-IVW	glycine	HMDB0000123	1-(1-enyl-stearoyl)-2-arachidonoyl-gpe (p-18:0/20:4)*	HMDB0005779	met-d-Gly	GCST90200058	11:8005408-8505408	0.721543246894246	0.552837929854799	0.19183757442072	1.0
MR-IVW	glycine	HMDB0000123	1-(1-enyl-stearoyl)-2-arachidonoyl-gpe (p-18:0/20:4)*	HMDB0005779	met-d-Gly	GCST90200058	12:115016-615016	-0.108170538567512	0.627623685544992	0.863162883665551	1.0
MR-IVW	glycine	HMDB0000123	1-(1-enyl-stearoyl)-2-arachidonoyl-gpe (p-18:0/20:4)*	HMDB0005779	met-d-Gly	GCST90200058	12:21136493-21636493	0.571010875772702	0.64938256320964	0.379231300353939	1.0
MR-IVW	glycine	HMDB0000123	1-(1-enyl-stearoyl)-2-arachidonoyl-gpe (p-18:0/20:4)*	HMDB0005779	met-d-Gly	GCST90200058	12:46468358-47667420	0.453228424381651	0.327216571511868	0.166021190063788	2.0
MR-IVW	glycine	HMDB0000123	1-(1-enyl-stearoyl)-2-arachidonoyl-gpe (p-18:0/20:4)*	HMDB0005779	met-d-Gly	GCST90200058	12:56615338-57115338	0.647632105416071	0.392761967107128	0.0991645246397988	1.0
MR-IVW	glycine	HMDB0000123	1-(1-enyl-stearoyl)-2-arachidonoyl-gpe (p-18:0/20:4)*	HMDB0005779	met-d-Gly	GCST90200058	12:57516305-58016305	0.330585308883122	0.623523269026806	0.595980751968045	1.0
MR-IVW	glycine	HMDB0000123	1-(1-enyl-stearoyl)-2-arachidonoyl-gpe (p-18:0/20:4)*	HMDB0005779	met-d-Gly	GCST90200058	12:59343804-59843804	-0.424121338116313	0.66772652867884	0.525316102614726	1.0
MR-IVW	glycine	HMDB0000123	1-(1-enyl-stearoyl)-2-arachidonoyl-gpe (p-18:0/20:4)*	HMDB0005779	met-d-Gly	GCST90200058	13:50472895-50972895	-1.07640006876315	0.684327204903851	0.115734595069156	1.0
MR-IVW	glycine	HMDB0000123	1-(1-enyl-stearoyl)-2-arachidonoyl-gpe (p-18:0/20:4)*	HMDB0005779	met-d-Gly	GCST90200058	14:100551720-101051720	0.372325064079841	0.685633308358304	0.587103514979778	1.0
MR-IVW	glycine	HMDB0000123	1-(1-enyl-stearoyl)-2-arachidonoyl-gpe (p-18:0/20:4)*	HMDB0005779	met-d-Gly	GCST90200058	15:42451374-42951374	-0.795713366975922	0.647119747427845	0.218838288899892	1.0
MR-IVW	glycine	HMDB0000123	1-(1-enyl-stearoyl)-2-arachidonoyl-gpe (p-18:0/20:4)*	HMDB0005779	met-d-Gly	GCST90200058	15:43028726-44613739	-0.70353082370922	0.47173060950645	0.135861073298691	1.0
MR-IVW	glycine	HMDB0000123	1-(1-enyl-stearoyl)-2-arachidonoyl-gpe (p-18:0/20:4)*	HMDB0005779	met-d-Gly	GCST90200058	15:58180763-58713267	0.253220804523876	0.36582718299313	0.48881992866006	2.0
MR-IVW	glycine	HMDB0000123	1-(1-enyl-stearoyl)-2-arachidonoyl-gpe (p-18:0/20:4)*	HMDB0005779	met-d-Gly	GCST90200058	16:79678196-80178196	0.548452284955979	0.644523818043988	0.394801660172528	1.0
MR-IVW	glycine	HMDB0000123	1-(1-enyl-stearoyl)-2-arachidonoyl-gpe (p-18:0/20:4)*	HMDB0005779	met-d-Gly	GCST90200058	16:80626853-81422810	-0.0190000939206634	0.229195215147764	0.933931711180826	2.0
MR-IVW	glycine	HMDB0000123	1-(1-enyl-stearoyl)-2-arachidonoyl-gpe (p-18:0/20:4)*	HMDB0005779	met-d-Gly	GCST90200058	17:45235982-45996386	-0.215202291823678	0.369925812077395	0.560738819406203	1.0
MR-IVW	glycine	HMDB0000123	1-(1-enyl-stearoyl)-2-arachidonoyl-gpe (p-18:0/20:4)*	HMDB0005779	met-d-Gly	GCST90200058	19:17984588-18484588	-1.12720808599669	0.457781036003758	0.0138037503722746	1.0
MR-IVW	4-acetamidobutanoate	HMDB0003681	kynurenine	HMDB0000684	GCST90200311	bioa_027	8:18005709-18505709	-0.0294665332071474	0.0584963268368211	0.614448979307386	2.0
MR-IVW	myo-inositol	HMDB0000211	4-hydroxy-2-oxoglutaric acid	HMDB0002070	GCST90200401	GCST90199897	16:24676314-25176314	0.111558929770095	0.161113511256284	0.488670833852997	1.0
MR-IVW	myo-inositol	HMDB0000211	4-hydroxy-2-oxoglutaric acid	HMDB0002070	GCST90200401	GCST90199897	19:18383755-18883755	0.197575072539725	0.180920287566567	0.274808519241021	1.0
MR-IVW	methionine	HMDB0000696	inosine	HMDB0000195	bioa_013	M01123	5:89993899-90493899	0.636072217236766	0.453783228150619	0.161002041973138	1.0
MR-IVW	methionine	HMDB0000696	inosine	HMDB0000195	bioa_013	M01123	10:81796208-82296208	1.2356786218533	0.595372426892953	0.0379428392351335	1.0
MR-IVW	methionine	HMDB0000696	inosine	HMDB0000195	bioa_013	M01123	12:46900176-47464292	0.109318985850937	0.76982269095559	0.887075733465173	2.0
MR-IVW	methionine	HMDB0000696	inosine	HMDB0000195	bioa_013	M01123	12:56615040-57115040	0.41929834859367	0.596527547483779	0.482118974408007	1.0
MR-IVW	gluconate	HMDB0000625	sphingosine 1-phosphate	HMDB0000277	GCST90200373	GCST90199657	4:99521223-100894070	0.066728353399539	0.0578884137856012	0.249030854484034	2.0
MR-IVW	caffeine	HMDB0001847	tryptophan	HMDB0000929	M00569	GCST90200441	7:17037106-17537106	-0.223800679994033	0.150188549048052	0.136189676919611	1.0
MR-IVW	caffeine	HMDB0001847	tryptophan	HMDB0000929	M00569	GCST90200441	15:74777880-75277880	0.0900055569649134	0.146733715976411	0.539615960559332	1.0
MR-IVW	flavin adenine dinucleotide (fad)	HMDB0001248	retinol (vitamin a)	HMDB0000305	GCST90200376	GCST90200405	2:69949756-70738470	-0.0265433582373541	0.0619392443253068	0.668259023034528	2.0
MR-IVW	ornithine	HMDB0000214	1-(1-enyl-stearoyl)-2-arachidonoyl-gpe (p-18:0/20:4)*	HMDB0005779	GCST90200404	GCST90200058	6:131644358-132144358	-0.158772396939181	0.127333804647365	0.212434524084471	1.0
MR-IVW	ornithine	HMDB0000214	1-(1-enyl-stearoyl)-2-arachidonoyl-gpe (p-18:0/20:4)*	HMDB0005779	GCST90200404	GCST90200058	6:161178041-161678041	0.205253916535399	0.183680072505541	0.263800525394362	1.0
MR-IVW	threonine	HMDB0000167	docosapentaenoate (n6 dpa; 22:5n6)	HMDB0001976	bioa_019	GCST90199796	2:27191397-28253174	-0.119742211872832	0.214324049601996	0.576368500570389	1.0
MR-IVW	threonine	HMDB0000167	docosapentaenoate (n6 dpa; 22:5n6)	HMDB0001976	bioa_019	GCST90199796	6:126521687-127323798	0.487288197396151	0.339826765324349	0.151591900619077	1.0
MR-IVW	threonine	HMDB0000167	docosapentaenoate (n6 dpa; 22:5n6)	HMDB0001976	bioa_019	GCST90199796	8:74631674-75131674	0.215189571315091	0.197801611629659	0.27663658205389	1.0
MR-IVW	threonine	HMDB0000167	docosapentaenoate (n6 dpa; 22:5n6)	HMDB0001976	bioa_019	GCST90199796	12:46636543-47464292	0.115099552783031	0.192882462952789	0.550684887914336	2.0
MR-IVW	threonine	HMDB0000167	docosapentaenoate (n6 dpa; 22:5n6)	HMDB0001976	bioa_019	GCST90199796	12:56615040-57115040	0.192716911280625	0.216901331868084	0.374271662699059	1.0
MR-IVW	threonine	HMDB0000167	docosapentaenoate (n6 dpa; 22:5n6)	HMDB0001976	bioa_019	GCST90199796	12:59727701-60227701	-0.540069042951135	0.344023416163806	0.11644738562121	1.0
MR-IVW	threonine	HMDB0000167	docosapentaenoate (n6 dpa; 22:5n6)	HMDB0001976	bioa_019	GCST90199796	16:1654524-2154524	0.343533847800383	0.249314675744276	0.168230256008393	1.0
MR-IVW	threonine	HMDB0000167	docosapentaenoate (n6 dpa; 22:5n6)	HMDB0001976	bioa_019	GCST90199796	20:42792364-43292364	-0.587683838871013	0.335757262334927	0.0800625017781709	1.0
MR-IVW	sphingosine 1-phosphate	HMDB0000277	cystine	HMDB0000192	GCST90199657	M31454	17:74160792-74684003	0.0829853422075945	0.326754784942405	0.799520083820693	1.0
MR-IVW	adenosine	HMDB0000050	beta-alanine	HMDB0000056	M00555	GCST90200361	1:109564880-110064880	-0.179582856520057	0.165405500799459	0.277606110366036	1.0
MR-IVW	adenosine	HMDB0000050	beta-alanine	HMDB0000056	M00555	GCST90200361	6:96128415-96628415	-0.193201091882974	0.171390679009469	0.259634455530538	1.0
MR-IVW	n1-methyl-2-pyridone-5-carboxamide	HMDB0004193	n-acetyl-aspartyl-glutamate (naag)	HMDB0001067	GCST90199778	GCST90200684	2:135485648-135985648	-0.115837307881808	0.177954928366169	0.515087661188248	1.0
MR-IVW	n1-methyl-2-pyridone-5-carboxamide	HMDB0004193	n-acetyl-aspartyl-glutamate (naag)	HMDB0001067	GCST90199778	GCST90200684	7:10019022-10519022	0.176084792115336	0.187298260506939	0.347150667354047	1.0
MR-IVW	n6,n6,n6-trimethyllysine	HMDB0001325	heme	HMDB0003178	GCST90200344	M32593	11:64586385-65555309	0.155616276004247	0.171177903604671	0.363302140886897	1.0
MR-IVW	urate	HMDB0000289	hypotaurine	HMDB0000965	M01604	GCST90200379	4:9676051-10553081	0.0688387659847746	0.0480966339623576	0.152355846371402	1.0
MR-IVW	trans-urocanate	HMDB0000301	creatine	HMDB0000064	GCST90200416	M27718	8:17963874-18463874	0.114512510801583	0.193239861977674	0.553453837615602	1.0
MR-IVW	trans-urocanate	HMDB0000301	creatine	HMDB0000064	GCST90200416	M27718	12:96124750-96624750	-0.0160469498436087	0.0742171430266918	0.828819213786266	1.0
MR-IVW	alanine	HMDB0000161	cortisol	HMDB0000063	met-d-Ala	M01712	1:206970800-207470800	-0.617004071671525	0.372530760254506	0.097671201463123	1.0
MR-IVW	alanine	HMDB0000161	cortisol	HMDB0000063	met-d-Ala	M01712	2:27480940-28253616	0.446112811021422	0.297408540680947	0.133614402537715	1.0
MR-IVW	alanine	HMDB0000161	cortisol	HMDB0000063	met-d-Ala	M01712	2:64970910-65916674	-0.256688725164511	0.319797238029156	0.422170783038033	2.0
MR-IVW	alanine	HMDB0000161	cortisol	HMDB0000063	met-d-Ala	M01712	3:122879946-123379946	0.293172962965918	0.635208086426158	0.644412333769813	1.0
MR-IVW	alanine	HMDB0000161	cortisol	HMDB0000063	met-d-Ala	M01712	3:159754026-160551365	-0.352964813273812	0.420842661980312	0.401632246433537	1.0
MR-IVW	alanine	HMDB0000161	cortisol	HMDB0000063	met-d-Ala	M01712	4:88958565-89458565	-0.248455086333698	0.513473845089645	0.628477445586289	1.0
MR-IVW	alanine	HMDB0000161	cortisol	HMDB0000063	met-d-Ala	M01712	5:35692098-36469710	-1.4540185698469e-308	0.682963281186606	1.0	1.0
MR-IVW	alanine	HMDB0000161	cortisol	HMDB0000063	met-d-Ala	M01712	6:20453952-20953952	0.30666025129979	0.505989414644654	0.544474508963012	1.0
MR-IVW	alanine	HMDB0000161	cortisol	HMDB0000063	met-d-Ala	M01712	8:17128898-17669461	-0.0768471525030489	0.59940778952379	0.897986641842343	1.0
MR-IVW	alanine	HMDB0000161	cortisol	HMDB0000063	met-d-Ala	M01712	8:49725746-50225746	0.549736706292491	0.628270521477132	0.381573905705021	1.0
MR-IVW	alanine	HMDB0000161	cortisol	HMDB0000063	met-d-Ala	M01712	8:117935733-118435733	0.418627028907007	0.575612164747138	0.467058901715176	1.0
MR-IVW	alanine	HMDB0000161	cortisol	HMDB0000063	met-d-Ala	M01712	8:145497920-145997920	-0.248095408843021	0.529270205531787	0.63924834303424	1.0
MR-IVW	alanine	HMDB0000161	cortisol	HMDB0000063	met-d-Ala	M01712	9:4033137-4533137	0.476953594695843	0.587019808856421	0.416504786576217	1.0
MR-IVW	alanine	HMDB0000161	cortisol	HMDB0000063	met-d-Ala	M01712	11:8005408-8505408	0.147748005546362	0.572523521492153	0.79635711625774	1.0
MR-IVW	alanine	HMDB0000161	cortisol	HMDB0000063	met-d-Ala	M01712	12:46544011-47796599	-0.0212029662747793	0.24481479442555	0.930982955543208	2.0
MR-IVW	alanine	HMDB0000161	cortisol	HMDB0000063	met-d-Ala	M01712	12:56610577-57110577	0.532016755000874	0.251392532582831	0.0343210797750876	1.0
MR-IVW	alanine	HMDB0000161	cortisol	HMDB0000063	met-d-Ala	M01712	12:59740767-60240767	-0.597634265324982	0.483380655777557	0.216323426504874	1.0
MR-IVW	alanine	HMDB0000161	cortisol	HMDB0000063	met-d-Ala	M01712	12:122367989-122867989	0.0199623266116974	0.638794451574381	0.975070165131248	1.0
MR-IVW	alanine	HMDB0000161	cortisol	HMDB0000063	met-d-Ala	M01712	16:69383883-70933639	-0.310003721543536	0.273444708626802	0.25692124539705	3.0
MR-IVW	alanine	HMDB0000161	cortisol	HMDB0000063	met-d-Ala	M01712	17:79391534-79891534	-0.0805495548292191	0.536997032194809	0.880764615259518	1.0
MR-IVW	alanine	HMDB0000161	cortisol	HMDB0000063	met-d-Ala	M01712	21:32796216-33296216	0.576574514867575	0.693691213200053	0.405878260011471	1.0
MR-IVW	alanine	HMDB0000161	cortisol	HMDB0000063	met-d-Ala	M01712	22:18934095-19434095	-0.925855600906917	0.644073461500465	0.150575972824847	1.0
MR-IVW	creatinine	HMDB0000562	arginine	HMDB0000517	met-d-Creatinine	M01638	1:62775942-63275942	0.934855108844058	0.581687623280743	0.108023033771841	1.0
MR-IVW	creatinine	HMDB0000562	arginine	HMDB0000517	met-d-Creatinine	M01638	1:78344069-78844069	-0.565432759084534	0.630675000517369	0.36995816820881	1.0
MR-IVW	creatinine	HMDB0000562	arginine	HMDB0000517	met-d-Creatinine	M01638	1:150079982-151190625	0.736520562483145	0.593308230889201	0.214465658537412	1.0
MR-IVW	creatinine	HMDB0000562	arginine	HMDB0000517	met-d-Creatinine	M01638	1:212502129-213002129	0.284810655041709	0.712026637604281	0.689156516779355	1.0
MR-IVW	creatinine	HMDB0000562	arginine	HMDB0000517	met-d-Creatinine	M01638	2:15538692-16038692	0.443871468053171	0.704972331613865	0.528936933222483	1.0
MR-IVW	creatinine	HMDB0000562	arginine	HMDB0000517	met-d-Creatinine	M01638	2:18426203-18926203	0.435208931061866	0.64136052998591	0.49740945125986	1.0
MR-IVW	creatinine	HMDB0000562	arginine	HMDB0000517	met-d-Creatinine	M01638	2:54331356-54831356	-0.370493221105352	0.716286894137015	0.604987669676504	1.0
MR-IVW	creatinine	HMDB0000562	arginine	HMDB0000517	met-d-Creatinine	M01638	2:73303397-74097901	0.390654714679889	0.621496136990737	0.529629670287599	1.0
MR-IVW	creatinine	HMDB0000562	arginine	HMDB0000517	met-d-Creatinine	M01638	2:121056440-121556440	-0.704320912866123	0.583580184946214	0.227471985840121	1.0
MR-IVW	creatinine	HMDB0000562	arginine	HMDB0000517	met-d-Creatinine	M01638	2:176734544-177234544	-0.157180297888192	0.65491790786747	0.810330256604409	1.0
MR-IVW	creatinine	HMDB0000562	arginine	HMDB0000517	met-d-Creatinine	M01638	2:211293055-211793055	-1.99882278362697	0.536269527314553	0.000193562971152	1.0
MR-IVW	creatinine	HMDB0000562	arginine	HMDB0000517	met-d-Creatinine	M01638	2:217394852-217894852	-0.753495672357353	0.541575014506847	0.164133155957092	1.0
MR-IVW	creatinine	HMDB0000562	arginine	HMDB0000517	met-d-Creatinine	M01638	2:220108198-220608198	-0.0810615102303717	0.567430571612621	0.886403006367067	1.0
MR-IVW	creatinine	HMDB0000562	arginine	HMDB0000517	met-d-Creatinine	M01638	3:38187471-38687471	0.307095991320347	0.685060288330007	0.653954118781057	1.0
MR-IVW	creatinine	HMDB0000562	arginine	HMDB0000517	met-d-Creatinine	M01638	3:121465319-121965319	-0.78196228773251	0.719405304713909	0.27705602503262	1.0
MR-IVW	creatinine	HMDB0000562	arginine	HMDB0000517	met-d-Creatinine	M01638	3:141462708-141962708	0.26911224096013	0.588683027100286	0.647568367631057	1.0
MR-IVW	creatinine	HMDB0000562	arginine	HMDB0000517	met-d-Creatinine	M01638	3:185024780-185524780	-0.699289373792953	0.652670082206759	0.283976771750914	1.0
MR-IVW	creatinine	HMDB0000562	arginine	HMDB0000517	met-d-Creatinine	M01638	4:76880934-77664144	1.25075033182744e-308	0.276426805147675	1.0	1.0
MR-IVW	creatinine	HMDB0000562	arginine	HMDB0000517	met-d-Creatinine	M01638	4:103323863-104102802	-0.914032222315353	0.553230029296137	0.0984991027916	1.0
MR-IVW	creatinine	HMDB0000562	arginine	HMDB0000517	met-d-Creatinine	M01638	5:39144851-39644851	-0.964915484344557	0.482457742172276	0.0455002638963575	1.0
MR-IVW	creatinine	HMDB0000562	arginine	HMDB0000517	met-d-Creatinine	M01638	5:53045546-53835870	0.202891137933885	0.687575522998162	0.767931264799906	1.0
MR-IVW	creatinine	HMDB0000562	arginine	HMDB0000517	met-d-Creatinine	M01638	5:176565124-177065124	0.566108438474508	0.390884397994304	0.147539915532315	1.0
MR-IVW	creatinine	HMDB0000562	arginine	HMDB0000517	met-d-Creatinine	M01638	6:43556335-44056335	0.833127101751813	0.549509364985239	0.129486728502175	1.0
MR-IVW	creatinine	HMDB0000562	arginine	HMDB0000517	met-d-Creatinine	M01638	6:108750742-109250742	1.84854157855892	0.699448164860128	0.0082209713206881	1.0
MR-IVW	creatinine	HMDB0000562	arginine	HMDB0000517	met-d-Creatinine	M01638	6:133547208-134047208	0.247947029082207	0.631137892209264	0.694424996831738	1.0
MR-IVW	creatinine	HMDB0000562	arginine	HMDB0000517	met-d-Creatinine	M01638	6:160418389-160927934	-0.548713062836287	0.414334353570259	0.185395355443471	1.0
MR-IVW	creatinine	HMDB0000562	arginine	HMDB0000517	met-d-Creatinine	M01638	7:25488956-25988956	-0.444555053147815	0.655133762533623	0.49740945125986	1.0
MR-IVW	creatinine	HMDB0000562	arginine	HMDB0000517	met-d-Creatinine	M01638	7:76984640-77791673	0.938933762809702	0.641223057528578	0.143115898802515	1.0
MR-IVW	creatinine	HMDB0000562	arginine	HMDB0000517	met-d-Creatinine	M01638	7:128492221-128992221	-0.198440537997634	0.652018910563649	0.760862912213714	1.0
MR-IVW	creatinine	HMDB0000562	arginine	HMDB0000517	met-d-Creatinine	M01638	7:151165041-151665041	0.417951139643913	0.313463354732932	0.182422439451733	1.0
MR-IVW	creatinine	HMDB0000562	arginine	HMDB0000517	met-d-Creatinine	M01638	7:155370831-155870831	-0.270831035726591	0.624994697830597	0.664772625253352	1.0
MR-IVW	creatinine	HMDB0000562	arginine	HMDB0000517	met-d-Creatinine	M01638	8:8031142-9250941	-0.255457913425716	0.652836889865727	0.695572285478061	1.0
MR-IVW	creatinine	HMDB0000562	arginine	HMDB0000517	met-d-Creatinine	M01638	8:10561829-11945872	-0.262443513762563	0.670688979615447	0.695572285478061	1.0
MR-IVW	creatinine	HMDB0000562	arginine	HMDB0000517	met-d-Creatinine	M01638	8:19609539-20109539	-0.663215143127109	0.663215143127109	0.317310507862914	1.0
MR-IVW	creatinine	HMDB0000562	arginine	HMDB0000517	met-d-Creatinine	M01638	8:23527006-24027006	0.30403412623851	0.58273207529048	0.601851975770551	1.0
MR-IVW	creatinine	HMDB0000562	arginine	HMDB0000517	met-d-Creatinine	M01638	9:71184707-71684707	0.125191285347798	0.57587991259988	0.827903407296465	1.0
MR-IVW	creatinine	HMDB0000562	arginine	HMDB0000517	met-d-Creatinine	M01638	10:52398454-52898454	-0.441063770655616	0.59984672809164	0.462160389897218	1.0
MR-IVW	creatinine	HMDB0000562	arginine	HMDB0000517	met-d-Creatinine	M01638	11:15629946-16129946	-0.498423433507319	0.708285931826192	0.481617313358526	1.0
MR-IVW	creatinine	HMDB0000562	arginine	HMDB0000517	met-d-Creatinine	M01638	11:30504837-31294673	0.319942267333039	0.666029325586451	0.63096244344099	2.0
MR-IVW	creatinine	HMDB0000562	arginine	HMDB0000517	met-d-Creatinine	M01638	11:116373213-117240760	-0.241997048634266	0.371855124469926	0.515186479853374	2.0
MR-IVW	creatinine	HMDB0000562	arginine	HMDB0000517	met-d-Creatinine	M01638	15:41118334-41871842	0.474153525224092	0.545276554007703	0.384538052996621	1.0
MR-IVW	creatinine	HMDB0000562	arginine	HMDB0000517	met-d-Creatinine	M01638	15:45400360-46179051	0.223248326872483	0.320919469879193	0.486646683566023	1.0
MR-IVW	creatinine	HMDB0000562	arginine	HMDB0000517	met-d-Creatinine	M01638	15:53700578-54200578	-0.495465669165807	0.583941681516845	0.396168007039195	1.0
MR-IVW	creatinine	HMDB0000562	arginine	HMDB0000517	met-d-Creatinine	M01638	15:76097375-76597375	-0.533197486743915	0.583978199767149	0.361219675214087	1.0
MR-IVW	creatinine	HMDB0000562	arginine	HMDB0000517	met-d-Creatinine	M01638	16:20142332-21335139	-0.270957084471931	0.311691848010282	0.384677166495947	2.0
MR-IVW	creatinine	HMDB0000562	arginine	HMDB0000517	met-d-Creatinine	M01638	16:89453424-89953424	0.221172133446682	0.63586988365922	0.7279707969613	1.0
MR-IVW	creatinine	HMDB0000562	arginine	HMDB0000517	met-d-Creatinine	M01638	17:19176536-19724875	-0.404940431039126	0.697397409011836	0.56147962832226	1.0
MR-IVW	creatinine	HMDB0000562	arginine	HMDB0000517	met-d-Creatinine	M01638	17:37200083-37954217	0.961640863024935	0.480820431512465	0.0455002638963575	1.0
MR-IVW	creatinine	HMDB0000562	arginine	HMDB0000517	met-d-Creatinine	M01638	17:58690466-59700441	-0.504521670231711	0.437591884863031	0.248930807727901	2.0
MR-IVW	creatinine	HMDB0000562	arginine	HMDB0000517	met-d-Creatinine	M01638	19:32940263-33709298	-0.961444664150826	0.600902915094266	0.109598583399116	1.0
MR-IVW	creatinine	HMDB0000562	arginine	HMDB0000517	met-d-Creatinine	M01638	20:32653904-33537782	0.38883286057444	0.558947237075756	0.486646683566023	1.0
MR-IVW	creatinine	HMDB0000562	arginine	HMDB0000517	met-d-Creatinine	M01638	22:38345240-38845240	0.0858135185787437	0.579241250406531	0.882225851923451	1.0
MR-IVW	tryptophan	HMDB0000929	dehydroepiandrosterone sulfate (dhea-s)	HMDB0001032	bioa_020	M32425	2:27480940-27980940	-0.93377636622059	0.338926236628212	0.0058673833410168	1.0
MR-IVW	tryptophan	HMDB0000929	dehydroepiandrosterone sulfate (dhea-s)	HMDB0001032	bioa_020	M32425	4:156560755-157060755	0.0933066434878679	0.162790314170323	0.566529099453598	1.0
MR-IVW	tryptophan	HMDB0000929	dehydroepiandrosterone sulfate (dhea-s)	HMDB0001032	bioa_020	M32425	6:111336667-112095774	0.209540391290315	0.197393122230008	0.28844526342512	1.0
MR-IVW	oleamide	HMDB0002117	kynurenate	HMDB0000715	M32458	GCST90200454	12:21138621-21638621	0.168099708672105	0.102321905266471	0.100413635236829	1.0
MR-IVW	oleamide	HMDB0002117	kynurenate	HMDB0000715	M32458	GCST90200454	19:15740431-16240431	-0.134114709014679	0.162428399742292	0.408982748312093	1.0
MR-IVW	3-(4-hydroxyphenyl)lactate	HMDB0000755	guanidinoacetate	HMDB0000128	M32197	GCST90200384	17:79879970-80379970	-0.0910434268233197	0.136089745850571	0.503498352023407	1.0
MR-IVW	glycochenodeoxycholate	HMDB0000637	eicosapentaenoate (epa; 20:5n3)	HMDB0001999	M32346	M18467	6:156877825-157377825	-0.227171218786913	0.161596021611309	0.159784383015127	1.0
MR-IVW	s-1-pyrroline-5-carboxylate	HMDB0001301	hypotaurine	HMDB0000965	GCST90200381	GCST90200379	1:18949448-19449448	-0.297993614804442	0.146363622153968	0.0417522213433419	1.0
MR-IVW	s-1-pyrroline-5-carboxylate	HMDB0001301	hypotaurine	HMDB0000965	GCST90200381	GCST90200379	8:144432748-145014955	0.0108199819099033	0.0590255146332273	0.854554591453168	3.0
MR-IVW	retinol (vitamin a)	HMDB0000305	dimethylglycine	HMDB0000092	GCST90200405	GCST90200424	18:28939457-29439457	0.125593117142001	0.16264052082705	0.439988310010896	1.0
MR-IVW	retinol (vitamin a)	HMDB0000305	dimethylglycine	HMDB0000092	GCST90200405	GCST90200424	20:38915692-39415692	-0.220467807626846	0.167629050654894	0.188438525678133	1.0
MR-IVW	sphingosine 1-phosphate	HMDB0000277	tryptophan	HMDB0000929	GCST90199657	bioa_020	17:74160792-74684003	0.113733226837652	0.082654961364573	0.168821633267583	1.0
MR-IVW	n-acetylornithine	HMDB0003357	histidine	HMDB0000177	bioa_023	M00059	2:72878681-74437061	0.00170043743164	0.0398954342526195	0.966002573568544	7.0
MR-IVW	n-acetylornithine	HMDB0003357	histidine	HMDB0000177	bioa_023	M00059	5:950573-1450573	0.0539462552701909	0.29130977845904	0.853083788631936	1.0
MR-IVW	n-acetylornithine	HMDB0003357	histidine	HMDB0000177	bioa_023	M00059	14:23348952-23848952	0.992069082041674	0.372025905765626	0.0076607611351791	1.0
MR-IVW	n-acetylornithine	HMDB0003357	histidine	HMDB0000177	bioa_023	M00059	17:37301988-37801988	-0.340809728735796	0.340809728735796	0.317310507862914	1.0
MR-IVW	phosphoethanolamine	HMDB0000224	cytidine	HMDB0000089	GCST90200281	GCST90200429	1:21573292-22073292	0.067030498271779	0.176339332774568	0.703854693986299	1.0
MR-IVW	phosphoethanolamine	HMDB0000224	cytidine	HMDB0000089	GCST90200281	GCST90200429	1:27206842-27706842	0.288579025764689	0.189429301094295	0.127655456652318	1.0
MR-IVW	sarcosine	HMDB0000271	methionine	HMDB0000696	bioa_031	M01302	6:42690673-43190673	0.324769704876368	0.284173491766824	0.253097908947118	1.0
MR-IVW	sarcosine	HMDB0000271	methionine	HMDB0000696	bioa_031	M01302	9:136282183-136851769	0.0300154287818992	0.118312508396892	0.799730302722018	2.0
MR-IVW	phenylalanine	HMDB0000159	uridine	HMDB0000296	bioa_016	GCST90200407	3:186202917-186702917	0.341688662488095	0.444393816653392	0.441960350061663	1.0
MR-IVW	phenylalanine	HMDB0000159	uridine	HMDB0000296	bioa_016	GCST90200407	4:155231289-155731289	-0.599190212717776	0.42745867902464	0.160989907471858	1.0
MR-IVW	phenylalanine	HMDB0000159	uridine	HMDB0000296	bioa_016	GCST90200407	4:186893802-187393802	-0.411025613631655	0.242777221294431	0.0904525051876844	1.0
MR-IVW	phenylalanine	HMDB0000159	uridine	HMDB0000296	bioa_016	GCST90200407	5:176539719-177067143	-0.0317725994858552	0.40623782684784	0.937659560417076	2.0
MR-IVW	phenylalanine	HMDB0000159	uridine	HMDB0000296	bioa_016	GCST90200407	6:52381188-52881188	0.426781866784247	0.547992581619884	0.436091899567342	1.0
MR-IVW	phenylalanine	HMDB0000159	uridine	HMDB0000296	bioa_016	GCST90200407	11:57020509-57520509	-0.239213667049287	0.53231917077745	0.653157450550298	1.0
MR-IVW	phenylalanine	HMDB0000159	uridine	HMDB0000296	bioa_016	GCST90200407	12:103007876-103562619	-0.401395467551259	0.234591371354157	0.0870735342363034	1.0
MR-IVW	phenylalanine	HMDB0000159	uridine	HMDB0000296	bioa_016	GCST90200407	14:55086875-55586875	0.288451374178439	0.566756142205683	0.610786238135063	1.0
MR-IVW	phenylalanine	HMDB0000159	uridine	HMDB0000296	bioa_016	GCST90200407	19:45142254-45642254	0.271678840065036	0.559396484158614	0.627205277516954	1.0
MR-IVW	gluconate	HMDB0000625	creatine	HMDB0000064	GCST90200373	GCST90200323	4:99521223-100894070	0.0297638806670969	0.0577545201537011	0.606307392179528	2.0
MR-IVW	myo-inositol	HMDB0000211	tryptophan	HMDB0000929	M19934	M00054	16:24681798-25181798	-0.0305859623211068	0.140695426677094	0.827903407296466	1.0
MR-IVW	myo-inositol	HMDB0000211	tryptophan	HMDB0000929	M19934	M00054	19:18368867-18868867	0.0746715054203005	0.140009072663064	0.593802857207704	1.0
MR-IVW	cortisol	HMDB0000063	3-methyl-2-oxovalerate	HMDB0000491	GCST90200378	GCST90199631	14:94554700-95054700	-0.192546857765866	0.153372777664571	0.209327266626186	1.0
MR-IVW	glycerophosphoethanolamine	HMDB0000114	4-methyl-2-oxopentanoate	HMDB0000695	GCST90199808	M22116	1:40156715-40656715	-0.37404127369793	0.190999799335112	0.0501909118790293	1.0
MR-IVW	glycerophosphoethanolamine	HMDB0000114	4-methyl-2-oxopentanoate	HMDB0000695	GCST90199808	M22116	22:24208096-24708096	-0.0669270301860447	0.130944189494435	0.609273256070767	1.0
MR-IVW	1-methylxanthine	HMDB0010738	xanthine	HMDB0000292	GCST90199763	M03147	8:18005709-18505709	0.0790389915817716	0.0705238406941043	0.262397932410816	2.0
MR-IVW	1-methylxanthine	HMDB0010738	xanthine	HMDB0000292	GCST90199763	M03147	15:74275585-74775585	0.113810325508542	0.191680548224913	0.552679335565411	1.0
MR-IVW	1-methylxanthine	HMDB0010738	xanthine	HMDB0000292	GCST90199763	M03147	15:74777880-75599999	0.0244516456178787	0.134484050898336	0.855725415320075	1.0
MR-IVW	aspartate	HMDB0000191	urate	HMDB0000289	bioa_004	M01604	2:211431243-211931243	0.883064813735689	0.344610659018806	0.0103921587641824	1.0
MR-IVW	aspartate	HMDB0000191	urate	HMDB0000289	bioa_004	M01604	4:178111051-178611051	-0.257545435984756	0.114464638215447	0.024448945310089	1.0
MR-IVW	aspartate	HMDB0000191	urate	HMDB0000289	bioa_004	M01604	12:101969766-102469766	-0.132667561973948	0.173488350273625	0.444446702634925	1.0
MR-IVW	1-methylurate	HMDB0003099	valine	HMDB0000883	M34395	met-d-Val	8:18010431-18510431	-0.0727361688290856	0.0206064430723758	0.0004159085411281	1.0
MR-IVW	leucine	HMDB0000687	tyrosine	HMDB0000158	met-d-Leu	M01299	2:27480940-28253616	-0.167581020792188	0.335162041584376	0.617075077451974	1.0
MR-IVW	leucine	HMDB0000687	tyrosine	HMDB0000158	met-d-Leu	M01299	2:64975088-65475088	-1.47818718764296	0.716696818251131	0.0391601575567552	1.0
MR-IVW	leucine	HMDB0000687	tyrosine	HMDB0000158	met-d-Leu	M01299	2:165251927-165751927	1.27905607669364	0.499143834807271	0.0103921587641818	1.0
MR-IVW	leucine	HMDB0000687	tyrosine	HMDB0000158	met-d-Leu	M01299	3:135548658-136048658	1.82820363558637	0.722778181510887	0.011425389784428	1.0
MR-IVW	leucine	HMDB0000687	tyrosine	HMDB0000158	met-d-Leu	M01299	4:88670985-89475171	0.109527023481277	0.174936545972152	0.531252156445004	2.0
MR-IVW	leucine	HMDB0000687	tyrosine	HMDB0000158	met-d-Leu	M01299	8:76204025-76704025	0.249900002431682	0.708050006889772	0.724132540388922	1.0
MR-IVW	leucine	HMDB0000687	tyrosine	HMDB0000158	met-d-Leu	M01299	12:56220625-57115338	1.71471933045067	0.409361572924586	2.80476954375943e-05	2.0
MR-IVW	leucine	HMDB0000687	tyrosine	HMDB0000158	met-d-Leu	M01299	12:111660219-112160219	0.973660933895757	0.677329345318786	0.150575972824846	1.0
MR-IVW	leucine	HMDB0000687	tyrosine	HMDB0000158	met-d-Leu	M01299	16:69315747-70908300	0.212602091625983	0.268550010474925	0.428555063350618	1.0
MR-IVW	leucine	HMDB0000687	tyrosine	HMDB0000158	met-d-Leu	M01299	16:71899923-72399923	-1.09874825630573	0.428779807338818	0.0103921587641818	1.0
MR-IVW	leucine	HMDB0000687	tyrosine	HMDB0000158	met-d-Leu	M01299	19:49054215-49554215	0.48232926887387	0.652563128476415	0.459827797596797	1.0
MR-IVW	leucine	HMDB0000687	tyrosine	HMDB0000158	met-d-Leu	M01299	22:18665282-19165282	0.0167676411957206	0.687473289024757	0.980541330250367	1.0
MR-IVW	aspartate	HMDB0000191	5,6-dihydrothymine	HMDB0000079	GCST90200370	GCST90200339	3:56598999-57098999	-0.143219875877815	0.118376938445779	0.226331473415035	1.0
MR-IVW	aspartate	HMDB0000191	5,6-dihydrothymine	HMDB0000079	GCST90200370	GCST90200339	5:36388589-36888589	-0.274501775447752	0.177451167216484	0.121883875196958	1.0
MR-IVW	betaine	HMDB0000043	5-oxoproline	HMDB0000267	GCST90200425	M01494	2:211290507-211790507	0.158534796567004	0.133169229116283	0.233859282692744	1.0
MR-IVW	betaine	HMDB0000043	5-oxoproline	HMDB0000267	GCST90200425	M01494	5:78081434-78907016	-0.115083229406586	0.0784658382317635	0.142466754827973	1.0
MR-IVW	betaine	HMDB0000043	5-oxoproline	HMDB0000267	GCST90200425	M01494	6:160264283-160825366	0.378065144065088	0.145919880165472	0.0095722774484176	1.0
MR-IVW	betaine	HMDB0000043	5-oxoproline	HMDB0000267	GCST90200425	M01494	12:68601-568601	-0.12777855880194	0.11358094115728	0.260589034273618	1.0
MR-IVW	creatinine	HMDB0000562	citrate	HMDB0000094	bioa_026	GCST90200304	1:109627506-110127506	0.252791502474059	0.552785931743855	0.647452184847961	1.0
MR-IVW	creatinine	HMDB0000562	citrate	HMDB0000094	bioa_026	GCST90200304	2:73467567-73967567	-0.249118220462686	0.574903652539374	0.664781085102319	1.0
MR-IVW	creatinine	HMDB0000562	citrate	HMDB0000094	bioa_026	GCST90200304	2:121056440-121556440	-0.546361141689307	0.574363671461275	0.341479515118898	1.0
MR-IVW	creatinine	HMDB0000562	citrate	HMDB0000094	bioa_026	GCST90200304	2:211315692-211815692	-0.339200186867147	0.445421675850099	0.446342955728096	1.0
MR-IVW	creatinine	HMDB0000562	citrate	HMDB0000094	bioa_026	GCST90200304	2:217404869-217904869	-0.424230364881861	0.48052669488374	0.377320276406232	1.0
MR-IVW	creatinine	HMDB0000562	citrate	HMDB0000094	bioa_026	GCST90200304	4:77118847-77618847	0.776998104623216	0.382073618721822	0.0419884574929797	1.0
MR-IVW	creatinine	HMDB0000562	citrate	HMDB0000094	bioa_026	GCST90200304	5:39171736-39671736	0.315098338063463	0.542954485799891	0.561685194411518	1.0
MR-IVW	creatinine	HMDB0000562	citrate	HMDB0000094	bioa_026	GCST90200304	5:67795622-68295622	-0.324740795394624	0.573551686262566	0.571262771055785	1.0
MR-IVW	creatinine	HMDB0000562	citrate	HMDB0000094	bioa_026	GCST90200304	5:176567143-177067143	0.527085405513411	0.388135627410875	0.17446595403649	1.0
MR-IVW	creatinine	HMDB0000562	citrate	HMDB0000094	bioa_026	GCST90200304	6:43564625-44064625	-0.308605399238463	0.564427253620535	0.584544656910564	1.0
MR-IVW	creatinine	HMDB0000562	citrate	HMDB0000094	bioa_026	GCST90200304	6:160442375-160942375	-0.561982792926579	0.375101607374829	0.134077442437946	1.0
MR-IVW	creatinine	HMDB0000562	citrate	HMDB0000094	bioa_026	GCST90200304	7:77297198-77797198	0.497788470345327	0.533707568505154	0.350975444993544	1.0
MR-IVW	creatinine	HMDB0000562	citrate	HMDB0000094	bioa_026	GCST90200304	7:151157801-151657801	0.123008611734154	0.485125122914889	0.79983504739493	1.0
MR-IVW	creatinine	HMDB0000562	citrate	HMDB0000094	bioa_026	GCST90200304	8:23501151-24001151	-0.164651726306003	0.536966662699155	0.75912269335	1.0
MR-IVW	creatinine	HMDB0000562	citrate	HMDB0000094	bioa_026	GCST90200304	11:30518678-31018678	-0.0407136258682641	0.537596662139752	0.939631790732653	1.0
MR-IVW	creatinine	HMDB0000562	citrate	HMDB0000094	bioa_026	GCST90200304	15:45399813-46200138	0.162390297166139	0.234407992027216	0.488455314206009	1.0
MR-IVW	creatinine	HMDB0000562	citrate	HMDB0000094	bioa_026	GCST90200304	15:75279182-75779182	0.242170986850049	0.562171754265143	0.666630104246119	1.0
MR-IVW	creatinine	HMDB0000562	citrate	HMDB0000094	bioa_026	GCST90200304	15:75910951-76410951	0.219725004533007	0.547413680085468	0.688134856361514	1.0
MR-IVW	creatinine	HMDB0000562	citrate	HMDB0000094	bioa_026	GCST90200304	16:20117645-20617645	0.923014516787351	0.421255267853708	0.0284441961771891	1.0
MR-IVW	creatinine	HMDB0000562	citrate	HMDB0000094	bioa_026	GCST90200304	17:37370347-37870347	-0.482101494769839	0.52105564036617	0.354841106907731	1.0
MR-IVW	creatinine	HMDB0000562	citrate	HMDB0000094	bioa_026	GCST90200304	17:58724447-59700441	0.497119758498737	0.545512432980058	0.362142851365516	1.0
MR-IVW	creatinine	HMDB0000562	citrate	HMDB0000094	bioa_026	GCST90200304	19:33119611-33619611	0.185872495251982	0.56200219886284	0.740846412596078	1.0
MR-IVW	creatinine	HMDB0000562	citrate	HMDB0000094	bioa_026	GCST90200304	22:40650077-41150077	-0.0157537231218614	0.513949653011548	0.975546856913544	1.0
MR-IVW	n6,n6,n6-trimethyllysine	HMDB0001325	sphinganine	HMDB0000269	GCST90200344	GCST90200374	11:64586385-65555309	0.0508674470025237	0.0765234594712143	0.506223136927987	2.0
MR-IVW	n6,n6,n6-trimethyllysine	HMDB0001325	sphinganine	HMDB0000269	GCST90200344	GCST90200374	16:67497306-67997306	-0.0356655817013169	0.174207561950913	0.837782777283914	1.0
MR-IVW	sphingosine 1-phosphate	HMDB0000277	mannose	HMDB0000169	GCST90199657	GCST90200435	17:74160792-74684003	-0.0988813615414215	0.162021469286195	0.541664491547484	2.0
MR-IVW	biliverdin	HMDB0001008	glutamate	HMDB0000148	GCST90200706	bioa_007	2:233898737-234978158	0.0182143372376686	0.0135813835716433	0.179879771404665	2.0
MR-IVW	biliverdin	HMDB0001008	glutamate	HMDB0000148	GCST90200706	bioa_007	12:21102315-21602315	0.0059044254483656	0.0686561098647179	0.93146641722727	1.0
MR-IVW	tryptophan	HMDB0000929	glutamine	HMDB0000641	bioa_020	bioa_006	2:27480940-27980940	-1.36130065358688	0.100413118948652	7.202197620065749e-42	1.0
MR-IVW	tryptophan	HMDB0000929	glutamine	HMDB0000641	bioa_020	bioa_006	4:156560755-157060755	-0.0389608730953299	0.047629429211895	0.413357187275108	1.0
MR-IVW	tryptophan	HMDB0000929	glutamine	HMDB0000641	bioa_020	bioa_006	6:111336667-112095774	-0.0407178080052483	0.0577557560358151	0.480810236163144	1.0
MR-IVW	myo-inositol	HMDB0000211	adenosine	HMDB0000050	GCST90200401	M00555	16:24676314-25176314	0.0530485088477682	0.176828362825898	0.7641771556221	1.0
MR-IVW	mannose	HMDB0000169	alpha-tocopherol	HMDB0001893	GCST90200435	GCST90200302	2:27176853-28662558	-0.124565714507158	0.08223947918418	0.129855864202671	2.0
MR-IVW	mannose	HMDB0000169	alpha-tocopherol	HMDB0001893	GCST90200435	GCST90200302	12:22996345-23496345	0.147624141555159	0.183044146035685	0.419957637855703	1.0
MR-IVW	phenylalanine	HMDB0000159	3-aminoisobutyrate	HMDB0002166	GCST90200396	GCST90200310	12:103005621-103594137	0.0137561405434932	0.102924084249592	0.893676757725235	2.0
MR-IVW	5-acetylamino-6-formylamino-3-methyluracil	HMDB0011105	3-aminoisobutyrate	HMDB0002166	GCST90200680	GCST90200310	8:17743764-18765840	0.0296399789701494	0.0239431788570351	0.215742024104561	7.0
MR-IVW	glutamine	HMDB0000641	n-acetylglucosaminylasparagine	HMDB0000489	met-d-Gln	GCST90200316	1:213912734-214412734	-0.175040308155295	0.547587100962697	0.749228002245162	1.0
MR-IVW	glutamine	HMDB0000641	n-acetylglucosaminylasparagine	HMDB0000489	met-d-Gln	GCST90200316	2:26939063-28767861	-0.0036604232447517	0.27665309895714	0.989443422133705	3.0
MR-IVW	glutamine	HMDB0000641	n-acetylglucosaminylasparagine	HMDB0000489	met-d-Gln	GCST90200316	2:190998205-192033792	-0.18978742642633	0.249865386733043	0.447518418428387	1.0
MR-IVW	glutamine	HMDB0000641	n-acetylglucosaminylasparagine	HMDB0000489	met-d-Gln	GCST90200316	2:211168890-211668890	-0.27847725693178	0.686090757313644	0.684823555092675	1.0
MR-IVW	glutamine	HMDB0000641	n-acetylglucosaminylasparagine	HMDB0000489	met-d-Gln	GCST90200316	3:38941335-39441335	-0.556983685242194	0.672801425771018	0.407751224032555	1.0
MR-IVW	glutamine	HMDB0000641	n-acetylglucosaminylasparagine	HMDB0000489	met-d-Gln	GCST90200316	3:52085887-52937605	-1.35950853450528	0.689486813206608	0.04863601413935	1.0
MR-IVW	glutamine	HMDB0000641	n-acetylglucosaminylasparagine	HMDB0000489	met-d-Gln	GCST90200316	3:121763465-122263465	0.227252479464757	0.711181705037555	0.749315489234083	1.0
MR-IVW	glutamine	HMDB0000641	n-acetylglucosaminylasparagine	HMDB0000489	met-d-Gln	GCST90200316	3:159689586-160441236	0.0141900449271097	0.371579590042968	0.969537437615669	1.0
MR-IVW	glutamine	HMDB0000641	n-acetylglucosaminylasparagine	HMDB0000489	met-d-Gln	GCST90200316	4:17991903-18491903	0.370973693666906	0.718022746150666	0.605393463552214	1.0
MR-IVW	glutamine	HMDB0000641	n-acetylglucosaminylasparagine	HMDB0000489	met-d-Gln	GCST90200316	5:55611894-56111894	0.101705410402642	0.668854611131482	0.879140345827829	1.0
MR-IVW	glutamine	HMDB0000641	n-acetylglucosaminylasparagine	HMDB0000489	met-d-Gln	GCST90200316	5:127968645-128468645	0.903970370977163	0.678476723819916	0.182744280432199	1.0
MR-IVW	glutamine	HMDB0000641	n-acetylglucosaminylasparagine	HMDB0000489	met-d-Gln	GCST90200316	5:174698943-175198943	0.565917279861701	0.511768211627167	0.268809718510249	1.0
MR-IVW	glutamine	HMDB0000641	n-acetylglucosaminylasparagine	HMDB0000489	met-d-Gln	GCST90200316	6:20425792-20925792	-0.0475549110439172	0.599114875058563	0.936734130182381	1.0
MR-IVW	glutamine	HMDB0000641	n-acetylglucosaminylasparagine	HMDB0000489	met-d-Gln	GCST90200316	6:56020405-56520405	0.753547219851452	0.687627449141467	0.273137625320085	1.0
MR-IVW	glutamine	HMDB0000641	n-acetylglucosaminylasparagine	HMDB0000489	met-d-Gln	GCST90200316	6:126492728-127693092	-0.25647078793547	0.378552441399523	0.498086241953825	2.0
MR-IVW	glutamine	HMDB0000641	n-acetylglucosaminylasparagine	HMDB0000489	met-d-Gln	GCST90200316	6:131635614-132135614	0.983889936676296	0.533411773408329	0.0651070520058686	1.0
MR-IVW	glutamine	HMDB0000641	n-acetylglucosaminylasparagine	HMDB0000489	met-d-Gln	GCST90200316	7:1635600-2135600	-0.432296180827198	0.628772926094054	0.491752879116901	1.0
MR-IVW	glutamine	HMDB0000641	n-acetylglucosaminylasparagine	HMDB0000489	met-d-Gln	GCST90200316	7:72772933-73272933	0.356496061515459	0.320229620642716	0.265600488934768	1.0
MR-IVW	glutamine	HMDB0000641	n-acetylglucosaminylasparagine	HMDB0000489	met-d-Gln	GCST90200316	8:17124777-17669461	0.51003847836063	0.411021761262864	0.214641277198787	1.0
MR-IVW	glutamine	HMDB0000641	n-acetylglucosaminylasparagine	HMDB0000489	met-d-Gln	GCST90200316	8:126231747-126731747	1.91715824356629	0.558748086362077	0.0006009895095999	1.0
MR-IVW	glutamine	HMDB0000641	n-acetylglucosaminylasparagine	HMDB0000489	met-d-Gln	GCST90200316	9:4040541-4540541	-0.834323014387366	0.473733198921564	0.078210235363163	1.0
MR-IVW	glutamine	HMDB0000641	n-acetylglucosaminylasparagine	HMDB0000489	met-d-Gln	GCST90200316	9:21884172-22384172	0.388297622197173	0.642552588811839	0.545641006846636	1.0
MR-IVW	glutamine	HMDB0000641	n-acetylglucosaminylasparagine	HMDB0000489	met-d-Gln	GCST90200316	10:22676227-23176227	-1.11935892292121	0.68757316136821	0.103528026366375	1.0
MR-IVW	glutamine	HMDB0000641	n-acetylglucosaminylasparagine	HMDB0000489	met-d-Gln	GCST90200316	10:98828483-99609412	-0.220581004579602	0.195603461088146	0.25944883742022	1.0
MR-IVW	glutamine	HMDB0000641	n-acetylglucosaminylasparagine	HMDB0000489	met-d-Gln	GCST90200316	10:114535278-115035278	0.880696980980297	0.648375220108134	0.174364146954797	1.0
MR-IVW	glutamine	HMDB0000641	n-acetylglucosaminylasparagine	HMDB0000489	met-d-Gln	GCST90200316	11:8005408-8505408	0.112144570374942	0.258266133817478	0.664127988840767	1.0
MR-IVW	glutamine	HMDB0000641	n-acetylglucosaminylasparagine	HMDB0000489	met-d-Gln	GCST90200316	11:73860169-74360169	-0.0798071652766925	0.518327541043515	0.877632973534302	1.0
MR-IVW	glutamine	HMDB0000641	n-acetylglucosaminylasparagine	HMDB0000489	met-d-Gln	GCST90200316	12:4051876-4551876	0.0203950499940683	0.546436971850474	0.97022690822256	1.0
MR-IVW	glutamine	HMDB0000641	n-acetylglucosaminylasparagine	HMDB0000489	met-d-Gln	GCST90200316	12:46377388-47736079	0.0878271087304552	0.211736125303461	0.678291901882784	2.0
MR-IVW	glutamine	HMDB0000641	n-acetylglucosaminylasparagine	HMDB0000489	met-d-Gln	GCST90200316	12:55949170-57674145	0.0366818630195582	0.0736366260925142	0.618380448422609	11.0
MR-IVW	glutamine	HMDB0000641	n-acetylglucosaminylasparagine	HMDB0000489	met-d-Gln	GCST90200316	12:57753270-58582050	0.223391829728672	0.385151583668195	0.561907769715772	2.0
MR-IVW	glutamine	HMDB0000641	n-acetylglucosaminylasparagine	HMDB0000489	met-d-Gln	GCST90200316	12:59330993-60240767	0.123529693499944	0.278815870906005	0.657728734501923	2.0
MR-IVW	glutamine	HMDB0000641	n-acetylglucosaminylasparagine	HMDB0000489	met-d-Gln	GCST90200316	14:21242229-21782312	0.221650977398235	0.312797467892294	0.478567394839184	3.0
MR-IVW	glutamine	HMDB0000641	n-acetylglucosaminylasparagine	HMDB0000489	met-d-Gln	GCST90200316	14:74940531-75440531	-0.131031193047309	0.641093876829636	0.838051162806149	1.0
MR-IVW	glutamine	HMDB0000641	n-acetylglucosaminylasparagine	HMDB0000489	met-d-Gln	GCST90200316	14:94594947-95094947	4.72161807737399	0.611638441500775	1.1667443657667501e-14	1.0
MR-IVW	glutamine	HMDB0000641	n-acetylglucosaminylasparagine	HMDB0000489	met-d-Gln	GCST90200316	14:100545139-101045139	0.386103028508294	0.558971437885667	0.489729962148527	1.0
MR-IVW	glutamine	HMDB0000641	n-acetylglucosaminylasparagine	HMDB0000489	met-d-Gln	GCST90200316	16:70118909-70618909	0.097441257402852	0.669447384377984	0.884272879050569	1.0
MR-IVW	glutamine	HMDB0000641	n-acetylglucosaminylasparagine	HMDB0000489	met-d-Gln	GCST90200316	17:6935779-7435779	-0.495183675502989	0.706396607263473	0.483303321052859	1.0
MR-IVW	glutamine	HMDB0000641	n-acetylglucosaminylasparagine	HMDB0000489	met-d-Gln	GCST90200316	17:25345818-25845818	0.0767378937562024	0.57447796927755	0.89373590237224	1.0
MR-IVW	glutamine	HMDB0000641	n-acetylglucosaminylasparagine	HMDB0000489	met-d-Gln	GCST90200316	18:31306350-31806350	-1.74289237171797	0.694321658887575	0.0120659776457573	1.0
MR-IVW	glutamine	HMDB0000641	n-acetylglucosaminylasparagine	HMDB0000489	met-d-Gln	GCST90200316	22:44074730-44574730	-0.545429929146149	0.566257868564695	0.335437994285921	1.0
MR-IVW	tyrosine	HMDB0000158	glycerophosphoethanolamine	HMDB0000114	met-d-Tyr	GCST90199808	2:211293055-211793055	1.74616376982429	0.548607479939295	0.0014580702448904	1.0
MR-IVW	tyrosine	HMDB0000158	glycerophosphoethanolamine	HMDB0000114	met-d-Tyr	GCST90199808	3:135701113-136607693	-0.0769761830611192	0.484798475835472	0.873842399871646	1.0
MR-IVW	tyrosine	HMDB0000158	glycerophosphoethanolamine	HMDB0000114	met-d-Tyr	GCST90199808	3:186140627-186640627	-0.563892080728316	0.518057220018354	0.27638568175864	1.0
MR-IVW	tyrosine	HMDB0000158	glycerophosphoethanolamine	HMDB0000114	met-d-Tyr	GCST90199808	4:99789651-100289651	0.589302550204445	0.425715442380552	0.166277640769074	1.0
MR-IVW	tyrosine	HMDB0000158	glycerophosphoethanolamine	HMDB0000114	met-d-Tyr	GCST90199808	4:124511762-125011762	0.409702905723352	0.674004242415124	0.543277686757955	1.0
MR-IVW	tyrosine	HMDB0000158	glycerophosphoethanolamine	HMDB0000114	met-d-Tyr	GCST90199808	5:89941256-90441256	-0.125146646242694	0.630223752311666	0.842595255158274	1.0
MR-IVW	tyrosine	HMDB0000158	glycerophosphoethanolamine	HMDB0000114	met-d-Tyr	GCST90199808	6:43031486-43531486	-1.26434415786394	0.674789579074102	0.0609736409370612	1.0
MR-IVW	tyrosine	HMDB0000158	glycerophosphoethanolamine	HMDB0000114	met-d-Tyr	GCST90199808	6:110683901-112778738	0.0625651648029613	0.105680632755276	0.553836456975292	15.0
MR-IVW	tyrosine	HMDB0000158	glycerophosphoethanolamine	HMDB0000114	met-d-Tyr	GCST90199808	7:25715759-26215759	-0.208984436831952	0.651652407481982	0.7484383174601	1.0
MR-IVW	tyrosine	HMDB0000158	glycerophosphoethanolamine	HMDB0000114	met-d-Tyr	GCST90199808	7:27916442-28416442	-0.340653785414264	0.503294404925092	0.498502432419919	1.0
MR-IVW	tyrosine	HMDB0000158	glycerophosphoethanolamine	HMDB0000114	met-d-Tyr	GCST90199808	8:126236230-126736230	1.68683615162157	0.439891370417771	0.0001257354168946	1.0
MR-IVW	tyrosine	HMDB0000158	glycerophosphoethanolamine	HMDB0000114	met-d-Tyr	GCST90199808	9:21884651-22384651	-0.295195182633766	0.627082850952941	0.637823908854978	1.0
MR-IVW	tyrosine	HMDB0000158	glycerophosphoethanolamine	HMDB0000114	met-d-Tyr	GCST90199808	10:64760672-65511176	0.478776506440357	0.43477202460392	0.270804064248842	1.0
MR-IVW	tyrosine	HMDB0000158	glycerophosphoethanolamine	HMDB0000114	met-d-Tyr	GCST90199808	11:8005408-8505408	0.514953764945834	0.554548171155291	0.353096110364935	1.0
MR-IVW	tyrosine	HMDB0000158	glycerophosphoethanolamine	HMDB0000114	met-d-Tyr	GCST90199808	11:61320783-61820783	-0.765148400396363	0.48681073278311	0.116006810881677	1.0
MR-IVW	tyrosine	HMDB0000158	glycerophosphoethanolamine	HMDB0000114	met-d-Tyr	GCST90199808	12:21081549-21581549	-1.11609573279845	0.359526512342484	0.001906983057973	1.0
MR-IVW	tyrosine	HMDB0000158	glycerophosphoethanolamine	HMDB0000114	met-d-Tyr	GCST90199808	12:46690648-47449549	0.228943124478058	0.395088488235761	0.562270037676596	1.0
MR-IVW	tyrosine	HMDB0000158	glycerophosphoethanolamine	HMDB0000114	met-d-Tyr	GCST90199808	12:56615040-57115040	0.459986011595825	0.296680228529244	0.121035040173877	1.0
MR-IVW	tyrosine	HMDB0000158	glycerophosphoethanolamine	HMDB0000114	met-d-Tyr	GCST90199808	12:59740603-60240603	1.68717926928165	0.666607244827927	0.0113739632582993	1.0
MR-IVW	tyrosine	HMDB0000158	glycerophosphoethanolamine	HMDB0000114	met-d-Tyr	GCST90199808	12:121174574-121674574	0.0544599975038487	0.261250953645237	0.834870936451188	1.0
MR-IVW	tyrosine	HMDB0000158	glycerophosphoethanolamine	HMDB0000114	met-d-Tyr	GCST90199808	12:122076812-122576812	0.666354226402923	0.560489419234645	0.234487196338242	1.0
MR-IVW	tyrosine	HMDB0000158	glycerophosphoethanolamine	HMDB0000114	met-d-Tyr	GCST90199808	14:102441854-102941854	-0.336754277158096	0.59996209453636	0.574598093104292	1.0
MR-IVW	tyrosine	HMDB0000158	glycerophosphoethanolamine	HMDB0000114	met-d-Tyr	GCST90199808	16:70194094-72795019	0.141180076225893	0.135739783923671	0.298303276238945	6.0
MR-IVW	tyrosine	HMDB0000158	glycerophosphoethanolamine	HMDB0000114	met-d-Tyr	GCST90199808	16:79505446-80005446	1.30153870988533	0.625411825462097	0.0374256084076556	1.0
MR-IVW	tyrosine	HMDB0000158	glycerophosphoethanolamine	HMDB0000114	met-d-Tyr	GCST90199808	19:45175460-45675460	-0.533569937568951	0.610181148927323	0.381875886208477	1.0
MR-IVW	tyrosine	HMDB0000158	glycerophosphoethanolamine	HMDB0000114	met-d-Tyr	GCST90199808	20:42792364-43292364	1.04615527935079	0.615191645467978	0.0890302304585698	1.0
MR-IVW	tyrosine	HMDB0000158	glycerophosphoethanolamine	HMDB0000114	met-d-Tyr	GCST90199808	22:31926825-32426825	1.12290211653471	0.673770859618221	0.0955952677458456	1.0
MR-IVW	tyrosine	HMDB0000158	glycerophosphoethanolamine	HMDB0000114	met-d-Tyr	GCST90199808	22:44074855-44574855	-0.153020417579256	0.638226582765301	0.810517275033867	1.0
MR-IVW	3-methyl-2-oxobutyrate	HMDB0000019	glycine	HMDB0000123	GCST90199677	GCST90200707	4:88953670-89453670	0.0403875176614053	0.122504723177446	0.741640777106869	1.0
MR-IVW	sphinganine-1-phosphate	HMDB0001383	urate	HMDB0000289	GCST90199845	GCST90200307	3:56698451-57198451	-0.236903549486648	0.181262893127275	0.19122592451728	1.0
MR-IVW	sphinganine-1-phosphate	HMDB0001383	urate	HMDB0000289	GCST90199845	GCST90200307	17:74160792-74669333	0.0299954712043863	0.104366334586827	0.773801757736011	2.0
MR-IVW	n-acetyl-aspartyl-glutamate (naag)	HMDB0001067	inosine	HMDB0000195	GCST90200684	GCST90200394	11:45663099-50986366	-0.0017362458364389	0.0283251054877272	0.951122628080691	10.0
MR-IVW	n-acetyl-aspartyl-glutamate (naag)	HMDB0001067	inosine	HMDB0000195	GCST90200684	GCST90200394	11:54602007-58367668	0.02812968500993	0.0422975881805103	0.506023442956987	11.0
MR-IVW	glycine	HMDB0000123	alpha-tocopherol	HMDB0001893	M32338	M01561	2:211289363-212090389	-0.0992972934334419	0.0488154360963288	0.0419377663958198	2.0
MR-IVW	phenylpyruvate	HMDB0000205	inositol 1-phosphate (i1p)	HMDB0000213	GCST90200365	M01481	9:131315554-131815554	0.127960936737999	0.285289957317508	0.653771164548717	1.0
MR-IVW	phenylpyruvate	HMDB0000205	inositol 1-phosphate (i1p)	HMDB0000213	GCST90200365	M01481	16:58503995-59003995	0.0045078121959399	0.341091122826213	0.989455577068715	1.0
MR-IVW	3-ureidopropionate	HMDB0000026	ornithine	HMDB0000214	GCST90200283	M01493	22:24662232-25162232	0.0106603132987571	0.127923759585086	0.933586496294756	1.0
MR-IVW	1-methylxanthine	HMDB0010738	glutamate	HMDB0000148	GCST90199763	bioa_007	8:18005709-18505709	0.0121584827524904	0.0323441245486155	0.706983739431279	2.0
MR-IVW	1-methylxanthine	HMDB0010738	glutamate	HMDB0000148	GCST90199763	bioa_007	15:74275585-74775585	-0.0402616280607973	0.0879074848489028	0.646952441267822	1.0
MR-IVW	1-methylxanthine	HMDB0010738	glutamate	HMDB0000148	GCST90199763	bioa_007	15:74777880-75599999	0.0060441526559137	0.061675027101165	0.921932293368762	1.0
MR-IVW	uridine	HMDB0000296	3-aminoisobutyrate	HMDB0002166	M00606	GCST90200310	1:20665172-21165172	0.0411257419933528	0.169154789453957	0.807908639104629	1.0
MR-IVW	uridine	HMDB0000296	3-aminoisobutyrate	HMDB0002166	M00606	GCST90200310	7:47852911-48352911	-0.0217565787734043	0.170947182897476	0.898726098120143	1.0
MR-IVW	uridine	HMDB0000296	3-aminoisobutyrate	HMDB0002166	M00606	GCST90200310	22:50721752-51221752	0.100115786699475	0.160394450681618	0.532506192879018	1.0
MR-IVW	citrate	HMDB0000094	7-methylxanthine	HMDB0001991	M01564	GCST90199754	5:14625868-15125868	0.18853287644122	0.158629211405258	0.234631369873672	1.0
MR-IVW	citrate	HMDB0000094	7-methylxanthine	HMDB0001991	M01564	GCST90199754	17:6345930-6933878	-0.165623423017693	0.103190386395217	0.108487720605824	2.0
MR-IVW	5,6-dihydrothymine	HMDB0000079	cysteinylglycine	HMDB0000078	GCST90200339	GCST90200364	22:50721854-51221854	-0.290308628758923	0.160596091943375	0.0706541031344239	1.0
MR-IVW	pantothenate	HMDB0000210	glycerophosphoethanolamine	HMDB0000114	GCST90200279	GCST90199808	1:199230515-199730515	-0.0903572883121342	0.170728072188912	0.596634245347171	1.0
MR-IVW	n-formylanthranilic acid	HMDB0004089	5-acetylamino-6-formylamino-3-methyluracil	HMDB0011105	GCST90199960	GCST90200680	2:143548189-144048189	-0.100270336262969	0.121198557177598	0.408054093382026	1.0
MR-IVW	n-formylanthranilic acid	HMDB0004089	5-acetylamino-6-formylamino-3-methyluracil	HMDB0011105	GCST90199960	GCST90200680	17:75643177-76448530	-0.0223177650469955	0.0322391300776634	0.488775917962921	1.0
MR-IVW	tyrosine	HMDB0000158	n-acetylglucosaminylasparagine	HMDB0000489	M01299	GCST90200316	1:154514715-155014715	-0.320049348053906	0.168648222058639	0.0577312227433474	1.0
MR-IVW	tyrosine	HMDB0000158	n-acetylglucosaminylasparagine	HMDB0000489	M01299	GCST90200316	6:111242119-112061922	0.137879580564588	0.148060844402377	0.351731527317793	1.0
MR-IVW	tyrosine	HMDB0000158	n-acetylglucosaminylasparagine	HMDB0000489	M01299	GCST90200316	16:71357384-72149586	-0.358187397019182	0.163548071327434	0.0285166456406161	1.0
MR-IVW	glycine	HMDB0000123	taurocholate	HMDB0000036	M32338	M18497	2:211289363-212090389	0.0726865047717752	0.0713649319577428	0.30843160481013	1.0
MR-IVW	biliverdin	HMDB0001008	cortisol	HMDB0000063	GCST90200706	M01712	2:233898737-234978158	0.0084499893600804	0.0326057310083396	0.795514439899852	2.0
MR-IVW	biliverdin	HMDB0001008	cortisol	HMDB0000063	GCST90200706	M01712	12:21102315-21602315	-0.14449947562625	0.140975098171952	0.305363187666222	1.0
MR-IVW	cystathionine	HMDB0000099	adenosine	HMDB0000050	GCST90200383	M00555	19:33152807-33652807	-0.242678644618342	0.174425275819433	0.164133155957092	1.0
MR-IVW	cystine	HMDB0000192	3-(4-hydroxyphenyl)lactate	HMDB0000755	M31454	GCST90200371	22:24745202-25245202	0.10402127443142	0.0724213838535095	0.150907408225596	1.0
MR-IVW	glycohyocholate	HMDB0000138	n-acetylglucosaminylasparagine	HMDB0000489	GCST90199935	GCST90200316	7:99108524-99608524	-0.0133301881835462	0.157558897363678	0.93257583932086	1.0
MR-IVW	glycohyocholate	HMDB0000138	n-acetylglucosaminylasparagine	HMDB0000489	GCST90199935	GCST90200316	10:45742470-46242470	0.0249188495913209	0.166630777031663	0.881123366743914	1.0
MR-IVW	glycohyocholate	HMDB0000138	n-acetylglucosaminylasparagine	HMDB0000489	GCST90199935	GCST90200316	13:103468308-103968308	0.0812670388403554	0.153456088813318	0.596404233641134	1.0
MR-IVW	glycohyocholate	HMDB0000138	n-acetylglucosaminylasparagine	HMDB0000489	GCST90199935	GCST90200316	17:28409010-28909010	-0.106346960599255	0.141920272505769	0.453650505991801	1.0
MR-IVW	inositol 1-phosphate (i1p)	HMDB0000213	methionine	HMDB0000696	M01481	GCST90200391	1:5349333-5849333	0.0636258053575984	0.0816938534631643	0.436078554462225	1.0
MR-IVW	inositol 1-phosphate (i1p)	HMDB0000213	methionine	HMDB0000696	M01481	GCST90200391	4:31607204-32397858	-0.0599337629833767	0.0777262312391647	0.44065478212077	1.0
MR-IVW	inositol 1-phosphate (i1p)	HMDB0000213	methionine	HMDB0000696	M01481	GCST90200391	4:66148855-66648855	0.0739265214913531	0.080309040068326	0.357298199219778	1.0
MR-IVW	inositol 1-phosphate (i1p)	HMDB0000213	methionine	HMDB0000696	M01481	GCST90200391	10:114775621-115275621	0.0592012450331098	0.0799814401095227	0.459186361467849	1.0
MR-IVW	inositol 1-phosphate (i1p)	HMDB0000213	methionine	HMDB0000696	M01481	GCST90200391	12:62771708-63271708	-0.101905304209071	0.0825661271824049	0.217118506150473	1.0
MR-IVW	inositol 1-phosphate (i1p)	HMDB0000213	methionine	HMDB0000696	M01481	GCST90200391	15:77060646-77560646	0.0487161766953629	0.0788975803960078	0.536930716012852	1.0
MR-IVW	methionine	HMDB0000696	aspartate	HMDB0000191	M01302	M15996	1:213396566-213896566	0.122406781891922	0.182040855121321	0.501320304248943	1.0
MR-IVW	n-formylanthranilic acid	HMDB0004089	spermidine	HMDB0001257	GCST90199960	bioa_033	2:143548189-144048189	0.110383931148747	0.0817658749249971	0.177015982874801	1.0
MR-IVW	n-formylanthranilic acid	HMDB0004089	spermidine	HMDB0001257	GCST90199960	bioa_033	17:75643177-76448530	-0.0086341274558241	0.0217484318786505	0.691367460606737	1.0
MR-IVW	3-(4-hydroxyphenyl)lactate	HMDB0000755	3-hydroxybutyrate (bhba)	HMDB0000011	M32197	met-d-bOHbutyrate	17:79879970-80379970	0.036497205660523	0.0366493764542111	0.319324038350347	1.0
MR-IVW	docosahexaenoate (dha; 22:6n3)	HMDB0002183	xanthine	HMDB0000292	GCST90199651	M03147	11:61376206-61876206	0.244377221761423	0.204748483097409	0.232654673754249	1.0
MR-IVW	creatine	HMDB0000064	threonine	HMDB0000167	GCST90200323	GCST90200432	2:211290507-211790507	-0.5523686923275	0.074978296658242	1.74448003735152e-13	1.0
MR-IVW	creatine	HMDB0000064	threonine	HMDB0000167	GCST90200323	GCST90200432	15:45404327-45904327	0.0640402939680539	0.138340650546357	0.643423576423339	1.0
MR-IVW	5-oxoproline	HMDB0000267	threonine	HMDB0000167	GCST90200280	M01284	8:144861615-145802337	0.0590815416034218	0.0447876202477552	0.187119325775177	1.0
MR-IVW	5-oxoproline	HMDB0000267	threonine	HMDB0000167	GCST90200280	M01284	12:56615338-57115338	-1.02958351595771	0.203522322921872	4.21851035197093e-07	1.0
MR-IVW	tyrosine	HMDB0000158	isoursodeoxycholate	HMDB0000686	met-d-Tyr	GCST90199892	2:211293055-211793055	-0.329107191304623	0.548832999261343	0.548740144776039	1.0
MR-IVW	tyrosine	HMDB0000158	isoursodeoxycholate	HMDB0000686	met-d-Tyr	GCST90199892	3:135701113-136607693	0.272150411278945	0.484701614705833	0.574470151733209	1.0
MR-IVW	tyrosine	HMDB0000158	isoursodeoxycholate	HMDB0000686	met-d-Tyr	GCST90199892	3:186140627-186640627	-0.35104068281596	0.517985666732803	0.497959727003436	1.0
MR-IVW	tyrosine	HMDB0000158	isoursodeoxycholate	HMDB0000686	met-d-Tyr	GCST90199892	4:99789651-100289651	-0.0367149514708338	0.425687231435969	0.93126875310149	1.0
MR-IVW	tyrosine	HMDB0000158	isoursodeoxycholate	HMDB0000686	met-d-Tyr	GCST90199892	4:124511762-125011762	-0.194639702118969	0.673893158609875	0.772712448727796	1.0
MR-IVW	tyrosine	HMDB0000158	isoursodeoxycholate	HMDB0000686	met-d-Tyr	GCST90199892	5:89941256-90441256	0.539583638409572	0.630082383538536	0.391793164034558	1.0
MR-IVW	tyrosine	HMDB0000158	isoursodeoxycholate	HMDB0000686	met-d-Tyr	GCST90199892	6:43031486-43531486	-0.113854346841225	0.674809338667608	0.866016286002319	1.0
MR-IVW	tyrosine	HMDB0000158	isoursodeoxycholate	HMDB0000686	met-d-Tyr	GCST90199892	6:110683901-112778738	-0.10928772727223	0.0831437894263864	0.188697348961274	15.0
MR-IVW	tyrosine	HMDB0000158	isoursodeoxycholate	HMDB0000686	met-d-Tyr	GCST90199892	7:25715759-26215759	0.00489908920244	0.65153775245367	0.994000545958177	1.0
MR-IVW	tyrosine	HMDB0000158	isoursodeoxycholate	HMDB0000686	met-d-Tyr	GCST90199892	7:27916442-28416442	-0.177922250006054	0.503212894157181	0.723659273169002	1.0
MR-IVW	tyrosine	HMDB0000158	isoursodeoxycholate	HMDB0000686	met-d-Tyr	GCST90199892	8:126236230-126736230	-0.048050304747888	0.440203594397174	0.913079765451434	1.0
MR-IVW	tyrosine	HMDB0000158	isoursodeoxycholate	HMDB0000686	met-d-Tyr	GCST90199892	9:21884651-22384651	0.0063102815226237	0.626977039813352	0.991969735922861	1.0
MR-IVW	tyrosine	HMDB0000158	isoursodeoxycholate	HMDB0000686	met-d-Tyr	GCST90199892	10:64760672-65511176	-0.0552871116748321	0.434724407728112	0.898800007267085	1.0
MR-IVW	tyrosine	HMDB0000158	isoursodeoxycholate	HMDB0000686	met-d-Tyr	GCST90199892	11:8005408-8505408	-0.123404335916069	0.554474513150307	0.82387728554081	1.0
MR-IVW	tyrosine	HMDB0000158	isoursodeoxycholate	HMDB0000686	met-d-Tyr	GCST90199892	11:61320783-61820783	-0.331535756702316	0.486781366317945	0.495822556302646	1.0
MR-IVW	tyrosine	HMDB0000158	isoursodeoxycholate	HMDB0000686	met-d-Tyr	GCST90199892	12:21081549-21581549	-0.908270077406606	0.359532075376242	0.0115285426323081	1.0
MR-IVW	tyrosine	HMDB0000158	isoursodeoxycholate	HMDB0000686	met-d-Tyr	GCST90199892	12:46690648-47449549	0.748751322719216	0.394938375070258	0.057977402352366	1.0
MR-IVW	tyrosine	HMDB0000158	isoursodeoxycholate	HMDB0000686	met-d-Tyr	GCST90199892	12:56615040-57115040	0.075556027496745	0.296668320334562	0.798968859548049	1.0
MR-IVW	tyrosine	HMDB0000158	isoursodeoxycholate	HMDB0000686	met-d-Tyr	GCST90199892	12:59740603-60240603	0.726700801886481	0.666697001234751	0.275712436734709	1.0
MR-IVW	tyrosine	HMDB0000158	isoursodeoxycholate	HMDB0000686	met-d-Tyr	GCST90199892	12:121174574-121674574	0.483132020044455	0.261149776813901	0.0643108271274884	1.0
MR-IVW	tyrosine	HMDB0000158	isoursodeoxycholate	HMDB0000686	met-d-Tyr	GCST90199892	12:122076812-122576812	-0.53607294810002	0.56040427955909	0.338778005971205	1.0
MR-IVW	tyrosine	HMDB0000158	isoursodeoxycholate	HMDB0000686	met-d-Tyr	GCST90199892	14:102441854-102941854	-0.170231124931012	0.599861334959214	0.776575819903776	1.0
MR-IVW	tyrosine	HMDB0000158	isoursodeoxycholate	HMDB0000686	met-d-Tyr	GCST90199892	16:70194094-72795019	0.0979885400017953	0.14022861239036	0.484691355722554	6.0
MR-IVW	tyrosine	HMDB0000158	isoursodeoxycholate	HMDB0000686	met-d-Tyr	GCST90199892	16:79505446-80005446	-0.460841016690688	0.625441750008752	0.461228875976424	1.0
MR-IVW	tyrosine	HMDB0000158	isoursodeoxycholate	HMDB0000686	met-d-Tyr	GCST90199892	19:45175460-45675460	0.652030610875669	0.610056001520945	0.285157762939188	1.0
MR-IVW	tyrosine	HMDB0000158	isoursodeoxycholate	HMDB0000686	met-d-Tyr	GCST90199892	20:42792364-43292364	0.332631697949916	0.615176682733575	0.588708029569602	1.0
MR-IVW	tyrosine	HMDB0000158	isoursodeoxycholate	HMDB0000686	met-d-Tyr	GCST90199892	22:31926825-32426825	-0.569891908141731	0.673732485937047	0.397623770824141	1.0
MR-IVW	tyrosine	HMDB0000158	isoursodeoxycholate	HMDB0000686	met-d-Tyr	GCST90199892	22:44074855-44574855	-0.898072529657957	0.638035777995482	0.159261914350203	1.0
MR-IVW	tryptophan	HMDB0000929	valine	HMDB0000883	GCST90200441	bioa_022	6:111301079-112053797	-0.0484116459456958	0.0522239977839223	0.353926534282837	1.0
MR-IVW	phosphate	HMDB0001429	3-methyl-2-oxobutyrate	HMDB0000019	GCST90200393	M21047	1:21570042-22070042	-0.168459940006033	0.185305934006637	0.363302140886899	1.0
MR-IVW	phenylpyruvate	HMDB0000205	alpha-ketoglutarate	HMDB0000208	GCST90200365	M33453	9:131315554-131815554	0.0429143998007054	0.157352799269255	0.785062868547563	1.0
MR-IVW	phenylpyruvate	HMDB0000205	alpha-ketoglutarate	HMDB0000208	GCST90200365	M33453	16:58503995-59003995	-0.0654325264129086	0.188118513437112	0.727970796961297	1.0
MR-IVW	cysteinylglycine	HMDB0000078	alanine	HMDB0000161	GCST90200364	GCST90200431	16:15885043-16385043	-0.356453873430916	0.150413260636438	0.0177962606913122	1.0
MR-IVW	cysteinylglycine	HMDB0000078	alanine	HMDB0000161	GCST90200364	GCST90200431	16:89076223-90262231	-0.0622003377909491	0.065219812428509	0.34023394669414	2.0
MR-IVW	cysteinylglycine	HMDB0000078	alanine	HMDB0000161	GCST90200364	GCST90200431	19:52317323-52817323	0.0445725301270127	0.182889531801421	0.807453215904056	1.0
MR-IVW	5-oxoproline	HMDB0000267	tyrosine	HMDB0000158	GCST90200280	bioa_021	8:144861615-145802337	0.0011485314583793	0.0114853145837949	0.920344325445951	1.0
MR-IVW	5-oxoproline	HMDB0000267	tyrosine	HMDB0000158	GCST90200280	bioa_021	12:56615338-57115338	-0.50766832630537	0.0522722741253469	2.68025490552921e-22	1.0
MR-IVW	spermidine	HMDB0001257	dehydroepiandrosterone sulfate (dhea-s)	HMDB0001032	bioa_033	GCST90199673	1:247760300-248289451	0.0163915571246495	0.0838926229228249	0.845089720429847	2.0
MR-IVW	spermidine	HMDB0001257	dehydroepiandrosterone sulfate (dhea-s)	HMDB0001032	bioa_033	GCST90199673	19:54070939-54570939	0.056045214678562	0.133645596199107	0.674955253679024	1.0
MR-IVW	bilirubin (z,z)	HMDB0000054	tryptophan	HMDB0000929	M27716	M00054	2:234140469-234918570	0.0386962168184067	0.0386962168184067	0.317310507862914	1.0
MR-IVW	myo-inositol	HMDB0000211	n6,n6,n6-trimethyllysine	HMDB0001325	M19934	GCST90200344	16:24681798-25181798	0.117998319894651	0.133405979368018	0.376423405222869	1.0
MR-IVW	myo-inositol	HMDB0000211	n6,n6,n6-trimethyllysine	HMDB0001325	M19934	GCST90200344	19:18368867-18868867	0.0148988906036528	0.13276357219055	0.910648000967562	1.0
MR-IVW	creatinine	HMDB0000562	serotonin (5ht)	HMDB0000259	M00513	M02342	7:23845366-24345366	0.349567935691548	0.195521048776628	0.0737955658801393	1.0
MR-IVW	citrulline	HMDB0000904	phosphate	HMDB0001429	bioa_005	M11438	2:211099261-211599261	0.0332057344476675	0.19923440668601	0.867632334778196	1.0
MR-IVW	citrulline	HMDB0000904	phosphate	HMDB0001429	bioa_005	M11438	8:10310878-10810878	-0.224416081516717	0.299221442022288	0.453254704753734	1.0
MR-IVW	citrulline	HMDB0000904	phosphate	HMDB0001429	bioa_005	M11438	8:11437159-11937159	-0.370196604699035	0.370196604699035	0.317310507862914	1.0
MR-IVW	citrulline	HMDB0000904	phosphate	HMDB0001429	bioa_005	M11438	9:133044244-133627617	0.347067294508998	0.160444527782276	0.030528822996737	2.0
MR-IVW	citrulline	HMDB0000904	phosphate	HMDB0001429	bioa_005	M11438	9:135893372-136393372	-0.690387988321287	0.320537280292026	0.0312522388569384	1.0
MR-IVW	citrulline	HMDB0000904	phosphate	HMDB0001429	bioa_005	M11438	10:97138579-97638579	-0.129677187440007	0.28096723945335	0.644412333769814	1.0
MR-IVW	citrulline	HMDB0000904	phosphate	HMDB0001429	bioa_005	M11438	17:9542768-10042768	-0.232752931921599	0.216127722498628	0.281514632510024	1.0
MR-IVW	valine	HMDB0000883	eicosapentaenoate (epa; 20:5n3)	HMDB0001999	M01649	M18467	4:88976422-89476422	0.161243198227796	0.148513472051918	0.277605418363564	1.0
MR-IVW	leucine	HMDB0000687	acetone	HMDB0001659	M00060	met-d-Acetone	4:88976422-89476422	-0.0605811440416918	0.0282365194873406	0.0319137640915312	1.0
MR-IVW	leucine	HMDB0000687	acetone	HMDB0001659	M00060	met-d-Acetone	6:45295851-45795851	-0.0318326591283969	0.0465159744517659	0.493761618217413	1.0
MR-IVW	cystine	HMDB0000192	alpha-ketoglutarate	HMDB0000208	M31454	GCST90200455	22:24745202-25245202	-0.0485347254831756	0.0726354299199906	0.504008297298221	1.0
MR-IVW	3-aminoisobutyrate	HMDB0002166	glycine	HMDB0000123	GCST90200310	M32338	5:34511619-35593952	0.0173900219926754	0.0276050794329141	0.528722505484381	3.0
MR-IVW	3-aminoisobutyrate	HMDB0002166	glycine	HMDB0000123	GCST90200310	M32338	12:89320-602261	-0.0223762331222454	0.0958981419524817	0.815502576593793	1.0
MR-IVW	histidine	HMDB0000177	tryptophan	HMDB0000929	met-d-His	bioa_020	1:168963261-169463261	0.33283743189115	0.33417412840477	0.319250145180329	1.0
MR-IVW	histidine	HMDB0000177	tryptophan	HMDB0000929	met-d-His	bioa_020	2:27491237-27991237	-1.32460510107638	0.242291037328768	4.57716053250486e-08	1.0
MR-IVW	histidine	HMDB0000177	tryptophan	HMDB0000929	met-d-His	bioa_020	2:211290507-212074453	0.0278980387211974	0.187235159202671	0.881553632964683	1.0
MR-IVW	histidine	HMDB0000177	tryptophan	HMDB0000929	met-d-His	bioa_020	3:148408762-149190142	-0.0402500056317819	0.181153099426666	0.824167703821804	2.0
MR-IVW	histidine	HMDB0000177	tryptophan	HMDB0000929	met-d-His	bioa_020	8:145389726-145889726	0.454997014531885	0.277268138045024	0.10079741519519	1.0
MR-IVW	histidine	HMDB0000177	tryptophan	HMDB0000929	met-d-His	bioa_020	12:46932531-47432531	1.04748111192684	0.322500342342004	0.0011621927064426	1.0
MR-IVW	histidine	HMDB0000177	tryptophan	HMDB0000929	met-d-His	bioa_020	12:56610020-57110020	0.300030124223821	0.175046746921714	0.0865287258673192	1.0
MR-IVW	histidine	HMDB0000177	tryptophan	HMDB0000929	met-d-His	bioa_020	12:95659569-96755187	-0.123788238227839	0.110854344340555	0.264133452611789	3.0
MR-IVW	histidine	HMDB0000177	tryptophan	HMDB0000929	met-d-His	bioa_020	14:21241151-21765620	0.0330962302220821	0.324472845314541	0.918756675084851	1.0
MR-IVW	histidine	HMDB0000177	tryptophan	HMDB0000929	met-d-His	bioa_020	14:94599201-95099201	-0.425390856924083	0.279494649753011	0.128009080692409	1.0
MR-IVW	histidine	HMDB0000177	tryptophan	HMDB0000929	met-d-His	bioa_020	15:43028726-45092210	0.611684779243683	0.316116164983812	0.0529902956829229	1.0
MR-IVW	histidine	HMDB0000177	tryptophan	HMDB0000929	met-d-His	bioa_020	20:38915692-39415692	0.513095745644911	0.285053192024952	0.0718606382258538	1.0
MR-IVW	1-methylxanthine	HMDB0010738	glutamine	HMDB0000641	M34389	met-d-Gln	8:18010431-18510431	-0.0326971056922744	0.0143097035160653	0.0223151505849106	1.0
MR-IVW	gluconate	HMDB0000625	n-formylanthranilic acid	HMDB0004089	GCST90200373	GCST90199960	4:99521223-100894070	0.0227912206430778	0.0605647769642045	0.70668534830578	2.0
MR-IVW	stearoyl sphingomyelin (d18:1/18:0)	HMDB0001348	taurocholate	HMDB0000036	GCST90200335	M18497	14:63982386-64482386	-0.35519656276874	0.16777369560566	0.0342499093081686	1.0
MR-IVW	1-methylxanthine	HMDB0010738	asparagine	HMDB0000168	M34389	M34283	8:18010431-18510431	-0.0920778175261531	0.0566632723237867	0.10416255883044	1.0
MR-IVW	oleamide	HMDB0002117	gluconate	HMDB0000625	M32458	GCST90200373	12:21138621-21638621	0.0178291743893897	0.103187141280915	0.862820548459147	1.0
MR-IVW	oleamide	HMDB0002117	gluconate	HMDB0000625	M32458	GCST90200373	19:15740431-16240431	0.0401600156878304	0.16378154951582	0.806297890240261	1.0
MR-IVW	methionine	HMDB0000696	citrulline	HMDB0000904	bioa_013	GCST90200403	5:89993899-90493899	0.0922403582660444	0.258202900934467	0.720912276756042	1.0
MR-IVW	methionine	HMDB0000696	citrulline	HMDB0000904	bioa_013	GCST90200403	12:46900176-47464292	1.35892640725428	0.339768410057992	6.34585704377418e-05	1.0
MR-IVW	methionine	HMDB0000696	citrulline	HMDB0000904	bioa_013	GCST90200403	12:56615040-57115040	-0.735229923278372	0.339234964588765	0.0302106422623159	1.0
MR-IVW	hypotaurine	HMDB0000965	docosapentaenoate (n6 dpa; 22:5n6)	HMDB0001976	GCST90200379	GCST90199796	4:138793652-139293652	-0.180336579890403	0.142580916369219	0.205942435728992	1.0
MR-IVW	hypotaurine	HMDB0000965	docosapentaenoate (n6 dpa; 22:5n6)	HMDB0001976	GCST90200379	GCST90199796	5:114821656-115321656	0.0923265602643106	0.167426730583415	0.581328959480733	1.0
MR-IVW	hypotaurine	HMDB0000965	docosapentaenoate (n6 dpa; 22:5n6)	HMDB0001976	GCST90200379	GCST90199796	19:47031255-47531255	-0.209082019388204	0.184181052745107	0.256292238417965	1.0
MR-IVW	leucine	HMDB0000687	orotate	HMDB0000226	met-d-Leu	GCST90200392	2:27480940-28253616	-0.549509836202196	0.511413690482614	0.282602301039873	1.0
MR-IVW	leucine	HMDB0000687	orotate	HMDB0000226	met-d-Leu	GCST90200392	2:64975088-65475088	0.806795610308485	0.67852944187708	0.234425688313913	1.0
MR-IVW	leucine	HMDB0000687	orotate	HMDB0000226	met-d-Leu	GCST90200392	2:165251927-165751927	-0.513864355058888	0.47509034288192	0.279424091398914	1.0
MR-IVW	leucine	HMDB0000687	orotate	HMDB0000226	met-d-Leu	GCST90200392	4:86953335-87453335	0.348048329746706	0.612226746716505	0.569698361671442	1.0
MR-IVW	leucine	HMDB0000687	orotate	HMDB0000226	met-d-Leu	GCST90200392	4:87663610-88163610	0.364563786375011	0.627013811065861	0.560951600786706	1.0
MR-IVW	leucine	HMDB0000687	orotate	HMDB0000226	met-d-Leu	GCST90200392	4:88670985-89475171	-0.0099907893088015	0.165751031234073	0.951935911787331	3.0
MR-IVW	leucine	HMDB0000687	orotate	HMDB0000226	met-d-Leu	GCST90200392	8:76204025-76704025	0.291844341149027	0.667999532443004	0.662188925474165	1.0
MR-IVW	leucine	HMDB0000687	orotate	HMDB0000226	met-d-Leu	GCST90200392	12:56220625-57115338	-0.527516498687434	0.386530770315594	0.172332753158237	2.0
MR-IVW	leucine	HMDB0000687	orotate	HMDB0000226	met-d-Leu	GCST90200392	16:69315747-70908300	-0.695775013801889	0.256481170190958	0.0066722937076197	1.0
MR-IVW	leucine	HMDB0000687	orotate	HMDB0000226	met-d-Leu	GCST90200392	16:71899923-72399923	-0.282207884474444	0.386669102594425	0.465485925285964	1.0
MR-IVW	leucine	HMDB0000687	orotate	HMDB0000226	met-d-Leu	GCST90200392	17:6935779-7435779	0.309919607292954	0.39899296880437	0.437303591328496	1.0
MR-IVW	leucine	HMDB0000687	orotate	HMDB0000226	met-d-Leu	GCST90200392	19:49054215-49554215	-0.43428678430021	0.513997834625854	0.398155796114052	1.0
MR-IVW	eicosapentaenoate (epa; 20:5n3)	HMDB0001999	sphingosine	HMDB0000252	M18467	GCST90200385	11:61330635-61830635	-0.239624476166262	0.100438017178071	0.0170422678098834	1.0
MR-IVW	phenylalanine	HMDB0000159	docosapentaenoate (n6 dpa; 22:5n6)	HMDB0001976	GCST90200396	GCST90199796	12:103005621-103594137	-0.16372686374476	0.107750133655072	0.128635437661326	2.0
MR-IVW	alanine	HMDB0000161	cortisol	HMDB0000063	bioa_001	GCST90200378	1:206985954-207485954	0.068864073052647	0.352095759709542	0.844936282582813	1.0
MR-IVW	alanine	HMDB0000161	cortisol	HMDB0000063	bioa_001	GCST90200378	2:27143030-28594285	-0.174427984282737	0.339455987586272	0.607359905324558	1.0
MR-IVW	alanine	HMDB0000161	cortisol	HMDB0000063	bioa_001	GCST90200378	2:64958074-65458074	-0.511855468639616	0.302587416720932	0.0907231527359973	1.0
MR-IVW	alanine	HMDB0000161	cortisol	HMDB0000063	bioa_001	GCST90200378	3:71155270-71655270	0.324346714938446	0.515835173528198	0.529493254592743	1.0
MR-IVW	alanine	HMDB0000161	cortisol	HMDB0000063	bioa_001	GCST90200378	4:88976422-89476422	0.860647420763752	0.527749351565584	0.102935015891188	1.0
MR-IVW	alanine	HMDB0000161	cortisol	HMDB0000063	bioa_001	GCST90200378	7:72732874-73232874	-0.4255666763659	0.462529388295807	0.357527976109657	1.0
MR-IVW	alanine	HMDB0000161	cortisol	HMDB0000063	bioa_001	GCST90200378	8:145568681-146068681	0.0730262424642917	0.529302014041757	0.890266451247422	1.0
MR-IVW	alanine	HMDB0000161	cortisol	HMDB0000063	bioa_001	GCST90200378	9:4040541-4540541	0.620537627995818	0.471224833647878	0.187885205368317	1.0
MR-IVW	alanine	HMDB0000161	cortisol	HMDB0000063	bioa_001	GCST90200378	12:46636543-47713425	-0.0019522756486088	0.216030381675121	0.992789581796976	2.0
MR-IVW	alanine	HMDB0000161	cortisol	HMDB0000063	bioa_001	GCST90200378	12:56615040-57115040	0.0156128317804639	0.259254826222538	0.951978862029744	1.0
MR-IVW	alanine	HMDB0000161	cortisol	HMDB0000063	bioa_001	GCST90200378	12:59727701-60227701	0.314266825453382	0.379221449339292	0.407265215166364	1.0
MR-IVW	alanine	HMDB0000161	cortisol	HMDB0000063	bioa_001	GCST90200378	14:75116447-75616447	-0.0509252034188732	0.539575644836839	0.9248072229851	1.0
MR-IVW	alanine	HMDB0000161	cortisol	HMDB0000063	bioa_001	GCST90200378	16:69621701-70931491	0.167051875912008	0.321205350641574	0.603009125524297	2.0
MR-IVW	alanine	HMDB0000161	cortisol	HMDB0000063	bioa_001	GCST90200378	17:40568584-41068584	-0.254947834185764	0.550541788411401	0.643303193871662	1.0
MR-IVW	alanine	HMDB0000161	cortisol	HMDB0000063	bioa_001	GCST90200378	22:18906543-19406543	-1.00715006450214	0.594569637148048	0.0902815520177128	1.0
MR-IVW	glycine	HMDB0000123	4-methyl-2-oxopentanoate	HMDB0000695	bioa_008	M22116	1:75967169-76725029	-0.340847290215473	0.373308936902662	0.361219675214086	1.0
MR-IVW	glycine	HMDB0000123	4-methyl-2-oxopentanoate	HMDB0000695	bioa_008	M22116	1:120004506-120504506	0.864479643790071	0.44184515127048	0.0504037241172908	1.0
MR-IVW	glycine	HMDB0000123	4-methyl-2-oxopentanoate	HMDB0000695	bioa_008	M22116	2:165258389-165758389	-0.737222017344397	0.546971174158746	0.177714325380176	1.0
MR-IVW	glycine	HMDB0000123	4-methyl-2-oxopentanoate	HMDB0000695	bioa_008	M22116	2:210575251-212439946	0.0803769156844337	0.0546486608852221	0.141346869499224	6.0
MR-IVW	glycine	HMDB0000123	4-methyl-2-oxopentanoate	HMDB0000695	bioa_008	M22116	3:125660381-126160381	-0.365465199083036	0.287151227850957	0.203114836343132	1.0
MR-IVW	glycine	HMDB0000123	4-methyl-2-oxopentanoate	HMDB0000695	bioa_008	M22116	4:186924683-187424683	0.24786668044899	0.545306696987782	0.649436283726758	1.0
MR-IVW	glycine	HMDB0000123	4-methyl-2-oxopentanoate	HMDB0000695	bioa_008	M22116	5:89976061-90476061	0.877808011584823	0.601925493658165	0.144748686602996	1.0
MR-IVW	glycine	HMDB0000123	4-methyl-2-oxopentanoate	HMDB0000695	bioa_008	M22116	5:131494202-131994202	-0.187699714263752	0.544329171364884	0.73022399282529	1.0
MR-IVW	glycine	HMDB0000123	4-methyl-2-oxopentanoate	HMDB0000695	bioa_008	M22116	6:160525578-161025578	-0.372656321361637	0.546562604663733	0.495353925990434	1.0
MR-IVW	glycine	HMDB0000123	4-methyl-2-oxopentanoate	HMDB0000695	bioa_008	M22116	7:55797215-56297215	-0.197739080153776	0.279161054334741	0.478738281732897	1.0
MR-IVW	glycine	HMDB0000123	4-methyl-2-oxopentanoate	HMDB0000695	bioa_008	M22116	8:8933358-9433358	-0.270000952100583	0.225000793417151	0.230139340443414	1.0
MR-IVW	glycine	HMDB0000123	4-methyl-2-oxopentanoate	HMDB0000695	bioa_008	M22116	8:126232077-126732077	-1.2724051383369497e-308	0.319736418166706	1.0	1.0
MR-IVW	glycine	HMDB0000123	4-methyl-2-oxopentanoate	HMDB0000695	bioa_008	M22116	9:5720079-6894932	-0.194082364378786	0.196284458814122	0.322770250089684	3.0
MR-IVW	glycine	HMDB0000123	4-methyl-2-oxopentanoate	HMDB0000695	bioa_008	M22116	9:135887106-136387106	0.244447463458892	0.432483973811889	0.57192590893766	1.0
MR-IVW	glycine	HMDB0000123	4-methyl-2-oxopentanoate	HMDB0000695	bioa_008	M22116	10:64798306-65575478	0.150220745955606	0.472122344431906	0.750347023651698	1.0
MR-IVW	glycine	HMDB0000123	4-methyl-2-oxopentanoate	HMDB0000695	bioa_008	M22116	12:46859387-47359387	-0.43006112023199	0.460779771677131	0.350647889704458	1.0
MR-IVW	glycine	HMDB0000123	4-methyl-2-oxopentanoate	HMDB0000695	bioa_008	M22116	12:56611458-57111458	0.619434144741164	0.595609754558806	0.298339900661959	1.0
MR-IVW	glycine	HMDB0000123	4-methyl-2-oxopentanoate	HMDB0000695	bioa_008	M22116	15:58217095-58717095	0.0253867016553718	0.558507436418195	0.963745004895628	1.0
MR-IVW	glycine	HMDB0000123	4-methyl-2-oxopentanoate	HMDB0000695	bioa_008	M22116	16:80861176-81361176	0.0677839027345497	0.246486919034725	0.78331623830721	1.0
MR-IVW	glycine	HMDB0000123	4-methyl-2-oxopentanoate	HMDB0000695	bioa_008	M22116	17:45188952-45974996	-0.0235226944636745	0.517499278200853	0.963745004895628	1.0
MR-IVW	glycine	HMDB0000123	4-methyl-2-oxopentanoate	HMDB0000695	bioa_008	M22116	19:17984588-18484588	0.186356943730782	0.559070831192345	0.738882680363527	1.0
MR-IVW	1-methylxanthine	HMDB0010738	3-(4-hydroxyphenyl)lactate	HMDB0000755	M34389	GCST90200371	8:18010431-18510431	0.193451390304095	0.0593607778954352	0.0011184142319416	1.0
MR-IVW	n6,n6,n6-trimethyllysine	HMDB0001325	valine	HMDB0000883	GCST90200344	met-d-Val	11:64586385-65555309	-4.72687164207548e-06	0.0197625248546844	0.999809159108167	2.0
MR-IVW	n6,n6,n6-trimethyllysine	HMDB0001325	valine	HMDB0000883	GCST90200344	met-d-Val	16:67497306-67997306	-0.0334443543522552	0.0442682947770405	0.449953670822549	1.0
MR-IVW	asparagine	HMDB0000168	asparagine	HMDB0000168	bioa_003	GCST90200452	2:27480940-27980940	0.769517550171746	0.336813736274779	0.0223305628015459	1.0
MR-IVW	asparagine	HMDB0000168	asparagine	HMDB0000168	bioa_003	GCST90200452	4:178111051-178611051	0.747709684975782	0.287165979475726	0.0092208804400659	1.0
MR-IVW	asparagine	HMDB0000168	asparagine	HMDB0000168	bioa_003	GCST90200452	7:97252737-97752737	1.26341008816405	0.232077556417652	5.21226065952651e-08	1.0
MR-IVW	asparagine	HMDB0000168	asparagine	HMDB0000168	bioa_003	GCST90200452	11:61853420-62353420	1.29670566568156	0.190901132620031	1.10167904435307e-11	1.0
MR-IVW	asparagine	HMDB0000168	asparagine	HMDB0000168	bioa_003	GCST90200452	12:46900176-47400176	1.05171005464783	0.325841511696954	0.001248012755324	1.0
MR-IVW	asparagine	HMDB0000168	asparagine	HMDB0000168	bioa_003	GCST90200452	14:103514503-104812812	1.22984277509946	0.125451078714908	1.08895669360831e-22	4.0
MR-IVW	alpha-ketoglutarate	HMDB0000208	ornithine	HMDB0000214	GCST90200455	GCST90200404	20:44931392-45517926	0.0328781155391427	0.0781752354581557	0.67406950805664	3.0
MR-IVW	kynurenine	HMDB0000684	5-acetylamino-6-formylamino-3-methyluracil	HMDB0011105	bioa_027	GCST90200680	1:241473615-241973615	-0.0873838894563017	0.288377460757039	0.761875277157497	1.0
MR-IVW	kynurenine	HMDB0000684	5-acetylamino-6-formylamino-3-methyluracil	HMDB0011105	bioa_027	GCST90200680	5:176563404-177063404	0.105568861115911	0.328347986838497	0.747820012706066	1.0
MR-IVW	kynurenine	HMDB0000684	5-acetylamino-6-formylamino-3-methyluracil	HMDB0011105	bioa_027	GCST90200680	8:39556267-40056267	-0.201902674928237	0.187014369180136	0.280315667759578	1.0
MR-IVW	kynurenine	HMDB0000684	5-acetylamino-6-formylamino-3-methyluracil	HMDB0011105	bioa_027	GCST90200680	12:111634608-113433486	0.265556530472964	0.164847788114261	0.107197250618118	1.0
MR-IVW	kynurenine	HMDB0000684	5-acetylamino-6-formylamino-3-methyluracil	HMDB0011105	bioa_027	GCST90200680	16:87568569-88128476	-0.0376833450503484	0.0850416125875963	0.657681442848052	2.0
MR-IVW	pantothenate	HMDB0000210	3-(4-hydroxyphenyl)lactate	HMDB0000755	GCST90200279	GCST90200371	1:199230515-199730515	0.0428944720132832	0.170440668293295	0.801297648382374	1.0
MR-IVW	docosahexaenoate (dha; 22:6n3)	HMDB0002183	4-methyl-2-oxopentanoate	HMDB0000695	GCST90199651	M22116	11:61376206-61876206	-0.369948091824871	0.193016395734715	0.0552802925860205	1.0
MR-IVW	serine	HMDB0000187	glutamine	HMDB0000641	bioa_018	bioa_006	1:11610843-12110843	0.185724476832635	0.104633508074724	0.075897887187378	1.0
MR-IVW	serine	HMDB0000187	glutamine	HMDB0000641	bioa_018	bioa_006	1:119427250-120522606	-0.0123010676611367	0.025764344180221	0.633044990666294	3.0
MR-IVW	serine	HMDB0000187	glutamine	HMDB0000641	bioa_018	bioa_006	2:27480940-27980940	0.810853744522601	0.0598107062419856	7.202197620065749e-42	1.0
MR-IVW	serine	HMDB0000187	glutamine	HMDB0000641	bioa_018	bioa_006	2:211315692-212076215	-0.0396064274081472	0.0440560927788066	0.368652660653144	1.0
MR-IVW	serine	HMDB0000187	glutamine	HMDB0000641	bioa_018	bioa_006	3:125660381-126160381	-0.003449646010221	0.107801437819488	0.974472050898643	1.0
MR-IVW	serine	HMDB0000187	glutamine	HMDB0000641	bioa_018	bioa_006	7:55551853-56922308	-0.0342036414158331	0.0363100106968472	0.346198120127386	2.0
MR-IVW	serine	HMDB0000187	glutamine	HMDB0000641	bioa_018	bioa_006	8:126232621-126732621	0.361256729343929	0.0895751870428773	5.50692796798505e-05	1.0
MR-IVW	serine	HMDB0000187	glutamine	HMDB0000641	bioa_018	bioa_006	10:65065800-65565800	-0.579408843582878	0.105905473146203	4.47503298215993e-08	1.0
MR-IVW	1-(1-enyl-stearoyl)-2-arachidonoyl-gpe (p-18:0/20:4)*	HMDB0005779	cortisone	HMDB0002802	GCST90200058	GCST90200360	11:61307803-62000560	-0.0334326434854249	0.0625259103883272	0.592856887895664	2.0
MR-IVW	1-(1-enyl-stearoyl)-2-arachidonoyl-gpe (p-18:0/20:4)*	HMDB0005779	cortisone	HMDB0002802	GCST90200058	GCST90200360	19:45162079-45662079	-0.426598986199865	0.183223031432507	0.019895947011779	1.0
MR-IVW	1-(1-enyl-stearoyl)-2-arachidonoyl-gpe (p-18:0/20:4)*	HMDB0005779	cortisone	HMDB0002802	GCST90200058	GCST90200360	19:55491205-55991205	-0.226505958048749	0.18373797371665	0.217663016551057	1.0
MR-IVW	dimethylglycine	HMDB0000092	asparagine	HMDB0000168	GCST90200424	GCST90200452	5:78080227-78832833	-0.0349102442995583	0.0430308610903798	0.417202660409038	3.0
MR-IVW	dimethylglycine	HMDB0000092	asparagine	HMDB0000168	GCST90200424	GCST90200452	10:103976834-104737382	0.289824741090218	0.165276063783542	0.0795025615380202	1.0
MR-IVW	dimethylglycine	HMDB0000092	asparagine	HMDB0000168	GCST90200424	GCST90200452	15:76242337-76742337	0.186488152002408	0.137351004830321	0.174543429315856	1.0
MR-IVW	oleamide	HMDB0002117	ornithine	HMDB0000214	M32458	GCST90200404	12:21138621-21638621	0.26712233541765	0.102209566471042	0.0089626156366866	1.0
MR-IVW	oleamide	HMDB0002117	ornithine	HMDB0000214	M32458	GCST90200404	19:15740431-16240431	0.230299764863628	0.162277524550203	0.155848794742043	1.0
MR-IVW	tyrosine	HMDB0000158	anthranilate	HMDB0001123	M01299	GCST90200324	1:154514715-155014715	0.0067892676668689	0.200352991801802	0.972967634524758	1.0
MR-IVW	tyrosine	HMDB0000158	anthranilate	HMDB0001123	M01299	GCST90200324	6:111242119-112061922	0.0516608529570812	0.175864507916816	0.768946103620434	1.0
MR-IVW	tyrosine	HMDB0000158	anthranilate	HMDB0001123	M01299	GCST90200324	16:71357384-72149586	0.179677726360802	0.194293924428828	0.355084129182241	1.0
MR-IVW	glycochenodeoxycholate	HMDB0000637	creatine	HMDB0000064	M32346	GCST90200323	6:156877825-157377825	-0.109255621379587	0.152396332783792	0.473424908194041	1.0
MR-IVW	theobromine	HMDB0002825	3-hydroxybutyrate (bhba)	HMDB0000011	GCST90199644	met-d-bOHbutyrate	19:41121480-41621480	-0.0219317624946655	0.047540869505657	0.644565890826191	1.0
MR-IVW	dimethylglycine	HMDB0000092	paraxanthine	HMDB0001860	GCST90200424	GCST90199654	5:78080227-78832833	0.0746088678936777	0.0785326890125111	0.342094050253917	3.0
MR-IVW	dimethylglycine	HMDB0000092	paraxanthine	HMDB0001860	GCST90200424	GCST90199654	10:103976834-104737382	0.0657529046635661	0.169521218211315	0.698109141509921	1.0
MR-IVW	dimethylglycine	HMDB0000092	paraxanthine	HMDB0001860	GCST90200424	GCST90199654	15:76242337-76742337	-0.207650019754747	0.140850208855092	0.140411235906172	1.0
MR-IVW	eicosapentaenoate (epa; 20:5n3)	HMDB0001999	3-hydroxybutyrate (bhba)	HMDB0000011	GCST90200349	GCST90200367	11:61319830-61819830	-0.11225407650456	0.0776493130629458	0.148274140685341	1.0
MR-IVW	glutamine	HMDB0000641	valine	HMDB0000883	bioa_006	M01649	2:27200724-28253174	-0.766887376632634	0.248720230259233	0.0020469573285851	1.0
MR-IVW	glutamine	HMDB0000641	valine	HMDB0000883	bioa_006	M01649	2:191299636-192089976	0.0371853831833481	0.334668448650141	0.91152823790938	1.0
MR-IVW	glutamine	HMDB0000641	valine	HMDB0000883	bioa_006	M01649	6:20469561-20969561	-0.0652142088228003	0.61953498381664	0.916166996259813	1.0
MR-IVW	glutamine	HMDB0000641	valine	HMDB0000883	bioa_006	M01649	7:72732874-73232874	0.212999480673051	0.447298909413413	0.63393868388135	1.0
MR-IVW	glutamine	HMDB0000641	valine	HMDB0000883	bioa_006	M01649	8:17122121-17622121	0.35756624459426	0.612970705018736	0.559668927199414	1.0
MR-IVW	glutamine	HMDB0000641	valine	HMDB0000883	bioa_006	M01649	8:134082558-134582558	0.164315095678924	0.624397363579917	0.792428882404602	1.0
MR-IVW	glutamine	HMDB0000641	valine	HMDB0000883	bioa_006	M01649	9:4032942-4532942	0.930307145280322	0.531604083017324	0.0801183137276323	1.0
MR-IVW	glutamine	HMDB0000641	valine	HMDB0000883	bioa_006	M01649	10:64798306-65565800	-0.572229692476716	0.624250573610964	0.359317338329572	1.0
MR-IVW	glutamine	HMDB0000641	valine	HMDB0000883	bioa_006	M01649	10:99109412-99609412	-0.341766853860157	0.259742808933719	0.188244713282317	1.0
MR-IVW	glutamine	HMDB0000641	valine	HMDB0000883	bioa_006	M01649	11:8003049-8503049	0.15938148067948	0.478144442038448	0.738882680363532	1.0
MR-IVW	glutamine	HMDB0000641	valine	HMDB0000883	bioa_006	M01649	12:46679007-47711183	0.254675525231583	0.275049567250109	0.35448447687331	1.0
MR-IVW	glutamine	HMDB0000641	valine	HMDB0000883	bioa_006	M01649	12:56615040-57375879	-0.0507559236577296	0.0964362549496863	0.598668814257766	1.0
MR-IVW	glutamine	HMDB0000641	valine	HMDB0000883	bioa_006	M01649	12:59344212-60165849	0.302749753659716	0.403666338212954	0.453254704753736	1.0
MR-IVW	glutamine	HMDB0000641	valine	HMDB0000883	bioa_006	M01649	14:100594368-101094368	-0.276952331289723	0.553904662579451	0.617075077451977	1.0
MR-IVW	glutamine	HMDB0000641	valine	HMDB0000883	bioa_006	M01649	15:58477325-58977325	0.686860735184643	0.588737773015411	0.243345009148765	1.0
MR-IVW	sphingosine	HMDB0000252	inosine 5'-monophosphate (imp)	HMDB0000175	GCST90200385	GCST90200395	3:56598999-57098999	0.766536072274385	0.191485300446452	6.25161129496426e-05	1.0
MR-IVW	sphingosine 1-phosphate	HMDB0000277	urea	HMDB0000294	GCST90199657	M01670	17:74160792-74684003	0.11095815166455	0.169700702545784	0.51321092787598	1.0
MR-IVW	betaine	HMDB0000043	1-stearoyl-2-oleoyl-gps (18:0/18:1)	HMDB0010163	M03141	GCST90199652	2:211337631-211837631	0.22175088062414	0.134665291832977	0.0996234739455562	1.0
MR-IVW	betaine	HMDB0000043	1-stearoyl-2-oleoyl-gps (18:0/18:1)	HMDB0010163	M03141	GCST90199652	5:78095798-78666416	-0.0270820584279949	0.0869378623177415	0.755412549027972	2.0
MR-IVW	betaine	HMDB0000043	1-stearoyl-2-oleoyl-gps (18:0/18:1)	HMDB0010163	M03141	GCST90199652	12:30349-530349	0.094254925570215	0.161814977300107	0.560239507452603	1.0
MR-IVW	aspartate	HMDB0000191	creatine	HMDB0000064	GCST90200370	M27718	3:56598999-57098999	0.167153616940521	0.158356058154178	0.291171315245308	1.0
MR-IVW	citrate	HMDB0000094	3-methyl-2-oxobutyrate	HMDB0000019	GCST90200304	M21047	5:14503745-15117020	-0.233147645363603	0.195844022105427	0.233859282692746	1.0
MR-IVW	citrate	HMDB0000094	3-methyl-2-oxobutyrate	HMDB0000019	GCST90200304	M21047	17:6357018-6961881	-0.0480373137133828	0.0982744044568719	0.624977643651783	3.0
MR-IVW	citrate	HMDB0000094	3-methyl-2-oxobutyrate	HMDB0000019	GCST90200304	M21047	22:19003274-19503274	-0.252823292219929	0.165915285519328	0.127556299780006	1.0
MR-IVW	stearoyl sphingomyelin (d18:1/18:0)	HMDB0001348	adenosine	HMDB0000050	GCST90200335	M00555	14:63982386-64482386	0.30891072883528	0.120422826495109	0.0103111180010763	1.0
MR-IVW	uridine	HMDB0000296	sarcosine	HMDB0000271	GCST90200407	bioa_031	1:20666238-21166238	-0.0790410166451396	0.0675564244830252	0.242000968842036	1.0
MR-IVW	uridine	HMDB0000296	sarcosine	HMDB0000271	GCST90200407	bioa_031	7:47877194-48377194	0.0342074458601858	0.0980156041839139	0.727089309566929	1.0
MR-IVW	uridine	HMDB0000296	sarcosine	HMDB0000271	GCST90200407	bioa_031	22:50686035-51186035	-0.125256061750402	0.101421912348504	0.216830504139609	1.0
MR-IVW	glycerol 3-phosphate	HMDB0000126	1-methylxanthine	HMDB0010738	GCST90199638	GCST90199763	1:20921386-22251981	-0.0155373312693001	0.0538109640126482	0.77278101123985	5.0
MR-IVW	glycerol 3-phosphate	HMDB0000126	1-methylxanthine	HMDB0010738	GCST90199638	GCST90199763	20:5231344-5731344	-0.0535253423302585	0.182001912228851	0.768687452830274	1.0
MR-IVW	cystine	HMDB0000192	creatine	HMDB0000064	M31454	GCST90200323	22:24745202-25245202	0.0848623008011608	0.0723106784129172	0.240563657143482	1.0
MR-IVW	sulfate*	HMDB01448	phenylalanine	HMDB0000159	GCST90199896	bioa_016	7:122557611-123057611	-0.0846332470619061	0.0538722132793797	0.116182648790878	1.0
MR-IVW	adenosine	HMDB0000050	sphinganine	HMDB0000269	M00555	GCST90200374	1:109564880-110064880	-0.0624913090099753	0.172874125292948	0.717737323412094	1.0
MR-IVW	adenosine	HMDB0000050	sphinganine	HMDB0000269	M00555	GCST90200374	6:96128415-96628415	-0.37068780331277	0.179080509668325	0.0384569734473935	1.0
MR-IVW	valine	HMDB0000883	theobromine	HMDB0002825	M01649	GCST90199644	4:88976422-89476422	0.23324748077275	0.150543225755705	0.121292285578548	1.0
MR-IVW	inosine	HMDB0000195	inosine 5'-monophosphate (imp)	HMDB0000175	M01123	GCST90200395	6:85876680-86677325	-0.0590099690462416	0.110776048236026	0.59424396517315	1.0
MR-IVW	phosphoethanolamine	HMDB0000224	valine	HMDB0000883	GCST90200281	M01649	1:21573292-22073292	0.134919458364811	0.179892611153081	0.453254704753736	1.0
MR-IVW	3-ureidopropionate	HMDB0000026	leucine	HMDB0000687	GCST90200283	met-d-Leu	22:24662232-25162232	0.0742249396440163	0.0322346058839347	0.0212986755755699	1.0
MR-IVW	beta-citrylglutamate	HMDB0241915	leucine	HMDB0000687	GCST90199911	met-d-Leu	3:183486882-183986882	0.0031714726679228	0.0315773852366743	0.919999034993342	1.0
MR-IVW	beta-citrylglutamate	HMDB0241915	leucine	HMDB0000687	GCST90199911	met-d-Leu	11:88203934-92094388	-0.0119898967697057	0.0099659068442988	0.228940954863134	5.0
MR-IVW	asparagine	HMDB0000168	cholesterol	HMDB0000067	M34283	GCST90200368	11:61916235-62416235	-0.0273776546833265	0.168105659933395	0.87062882065329	1.0
MR-IVW	asparagine	HMDB0000168	cholesterol	HMDB0000067	M34283	GCST90200368	14:104016664-104812812	0.153661336601329	0.141603790022401	0.277855275659852	1.0
MR-IVW	tryptophan	HMDB0000929	alpha-aminoadipic acid	HMDB0000510	M00054	bioa_025	3:20813578-21313578	0.0538333350870453	0.113095241779507	0.634074377903059	1.0
MR-IVW	tryptophan	HMDB0000929	alpha-aminoadipic acid	HMDB0000510	M00054	bioa_025	3:189559163-190059163	0.110807259691215	0.128845650803739	0.389789042503618	1.0
MR-IVW	tryptophan	HMDB0000929	alpha-aminoadipic acid	HMDB0000510	M00054	bioa_025	4:156579823-157079823	0.10635217861327	0.10571787138496	0.314415570062561	1.0
MR-IVW	tryptophan	HMDB0000929	alpha-aminoadipic acid	HMDB0000510	M00054	bioa_025	5:142947848-143447848	-0.027256112574394	0.113095902798318	0.80955511652389	1.0
MR-IVW	tryptophan	HMDB0000929	alpha-aminoadipic acid	HMDB0000510	M00054	bioa_025	5:153760041-154260041	-0.0443238744237646	0.12884847216211	0.730846286091755	1.0
MR-IVW	tryptophan	HMDB0000929	alpha-aminoadipic acid	HMDB0000510	M00054	bioa_025	6:111281159-111781159	-0.132663365973574	0.109277896189106	0.224747724155679	1.0
MR-IVW	tryptophan	HMDB0000929	alpha-aminoadipic acid	HMDB0000510	M00054	bioa_025	6:125293311-125793311	-0.0427729991082616	0.117186298926746	0.715111406246062	1.0
MR-IVW	tryptophan	HMDB0000929	alpha-aminoadipic acid	HMDB0000510	M00054	bioa_025	7:14057409-14557409	-0.0895686549730264	0.126330966111462	0.478324476841145	1.0
MR-IVW	tryptophan	HMDB0000929	alpha-aminoadipic acid	HMDB0000510	M00054	bioa_025	11:116404435-116904435	0.10775947334162	0.126329980470833	0.393659304203612	1.0
MR-IVW	tryptophan	HMDB0000929	alpha-aminoadipic acid	HMDB0000510	M00054	bioa_025	16:53794515-54294515	0.0727988542231648	0.128847529598523	0.572073764179961	1.0
MR-IVW	valine	HMDB0000883	7-methylxanthine	HMDB0001991	M01649	M34390	4:88976422-89476422	-0.141353931984266	0.170939638678648	0.408280662559109	1.0
MR-IVW	tyrosine	HMDB0000158	cystine	HMDB0000192	met-d-Tyr	M31454	3:135701113-136607693	0.245638260139069	0.982553040556275	0.802587348634153	1.0
MR-IVW	tyrosine	HMDB0000158	cystine	HMDB0000192	met-d-Tyr	M31454	3:186140627-186640627	-0.51949106141038	1.05573989899529	0.622674459785641	1.0
MR-IVW	tyrosine	HMDB0000158	cystine	HMDB0000192	met-d-Tyr	M31454	4:99789651-100289651	-0.197739402962257	0.843688119305645	0.814693865294248	1.0
MR-IVW	tyrosine	HMDB0000158	cystine	HMDB0000192	met-d-Tyr	M31454	5:89941256-90441256	-1.12916917087829	1.29645349248989	0.383771766671716	1.0
MR-IVW	tyrosine	HMDB0000158	cystine	HMDB0000192	met-d-Tyr	M31454	6:43031486-43531486	0.518684134322925	1.26558928774794	0.681926207868364	1.0
MR-IVW	tyrosine	HMDB0000158	cystine	HMDB0000192	met-d-Tyr	M31454	6:110683901-112778738	0.0205130218065328	0.224755676625461	0.927279570916691	5.0
MR-IVW	tyrosine	HMDB0000158	cystine	HMDB0000192	met-d-Tyr	M31454	7:27916442-28416442	1.15351320131744	1.02534506783773	0.260589034273617	1.0
MR-IVW	tyrosine	HMDB0000158	cystine	HMDB0000192	met-d-Tyr	M31454	8:126236230-126736230	-1.2333031745096	0.875645253901812	0.158997654183326	1.0
MR-IVW	tyrosine	HMDB0000158	cystine	HMDB0000192	met-d-Tyr	M31454	9:21884651-22384651	0.584260062314012	1.28940151683092	0.650458734328654	1.0
MR-IVW	tyrosine	HMDB0000158	cystine	HMDB0000192	met-d-Tyr	M31454	10:64760672-65511176	0.822306497831589	0.894438646764185	0.357910002895184	1.0
MR-IVW	tyrosine	HMDB0000158	cystine	HMDB0000192	met-d-Tyr	M31454	11:61320783-61820783	-0.764930137496344	0.979110575995324	0.434655471356173	1.0
MR-IVW	tyrosine	HMDB0000158	cystine	HMDB0000192	met-d-Tyr	M31454	12:21081549-21581549	0.62709488778937	0.776403194405887	0.419267732920394	1.0
MR-IVW	tyrosine	HMDB0000158	cystine	HMDB0000192	met-d-Tyr	M31454	12:46690648-47449549	-0.109353861306441	0.80921857366767	0.89250503113526	1.0
MR-IVW	tyrosine	HMDB0000158	cystine	HMDB0000192	met-d-Tyr	M31454	12:56615040-57115040	-0.488195811484053	0.602616704800628	0.417867427853449	1.0
MR-IVW	tyrosine	HMDB0000158	cystine	HMDB0000192	met-d-Tyr	M31454	12:59740603-60240603	-0.510116584243204	1.38865070155095	0.713360245635696	1.0
MR-IVW	tyrosine	HMDB0000158	cystine	HMDB0000192	met-d-Tyr	M31454	12:121174574-121674574	1.00151668437046	0.527584681945155	0.0576559045451198	1.0
MR-IVW	tyrosine	HMDB0000158	cystine	HMDB0000192	met-d-Tyr	M31454	12:122076812-122576812	0.934420658451762	1.14908486377176	0.416110958772221	1.0
MR-IVW	tyrosine	HMDB0000158	cystine	HMDB0000192	met-d-Tyr	M31454	14:102441854-102941854	1.78749786815774	1.24787587022333	0.152020102288261	1.0
MR-IVW	tyrosine	HMDB0000158	cystine	HMDB0000192	met-d-Tyr	M31454	16:70194094-72795019	0.0620016672932669	0.479015737781742	0.897013016435997	4.0
MR-IVW	tyrosine	HMDB0000158	cystine	HMDB0000192	met-d-Tyr	M31454	16:79505446-80005446	-2.12986743665313	1.27393940136262	0.0945489735024655	1.0
MR-IVW	tyrosine	HMDB0000158	cystine	HMDB0000192	met-d-Tyr	M31454	20:42792364-43292364	1.48194716675962	1.25345311021078	0.237089990997044	1.0
MR-IVW	glycerophosphoethanolamine	HMDB0000114	cortisol	HMDB0000063	GCST90199808	M01712	1:40156715-40656715	0.132997336885409	0.190822265966021	0.485821758188088	1.0
MR-IVW	glycerophosphoethanolamine	HMDB0000114	cortisol	HMDB0000063	GCST90199808	M01712	22:24208096-24708096	0.0858926488510729	0.130791078932316	0.511363275765341	1.0
MR-IVW	phosphate	HMDB0001429	anthranilate	HMDB0001123	GCST90200393	GCST90200324	1:21570042-22070042	0.114019819793197	0.189164129480943	0.546671001313348	1.0
MR-IVW	3-methyl-2-oxovalerate	HMDB0000491	1,7-dimethylurate	HMDB0011103	M15676	M34400	2:27480940-27980940	-0.114298998434325	0.193429074273476	0.554581334468174	1.0
MR-IVW	3-methyl-2-oxovalerate	HMDB0000491	1,7-dimethylurate	HMDB0011103	M15676	M34400	4:88976422-89476422	-0.116441076054172	0.138470468821177	0.400398865140671	1.0
MR-IVW	citrulline	HMDB0000904	1-methylxanthine	HMDB0010738	bioa_005	GCST90199763	2:211099261-211599261	-0.171696201760533	0.197277820425264	0.38412176060537	1.0
MR-IVW	citrulline	HMDB0000904	1-methylxanthine	HMDB0010738	bioa_005	GCST90199763	8:10310878-10810878	0.136810181778065	0.287376681921712	0.634027570925359	1.0
MR-IVW	citrulline	HMDB0000904	1-methylxanthine	HMDB0010738	bioa_005	GCST90199763	8:11437159-11937159	0.215439216966337	0.35554972908146	0.544559426171815	1.0
MR-IVW	citrulline	HMDB0000904	1-methylxanthine	HMDB0010738	bioa_005	GCST90199763	9:133044244-133627617	0.108865876380899	0.15411563257834	0.479945094621012	2.0
MR-IVW	citrulline	HMDB0000904	1-methylxanthine	HMDB0010738	bioa_005	GCST90199763	10:97138579-97638579	0.265511998495817	0.269826083075417	0.325109804359435	1.0
MR-IVW	citrulline	HMDB0000904	1-methylxanthine	HMDB0010738	bioa_005	GCST90199763	17:9542768-10042768	0.0990904701324405	0.207580676448715	0.633106621070334	1.0
MR-IVW	leucine	HMDB0000687	tyrosine	HMDB0000158	M00060	bioa_021	4:88976422-89476422	-0.0361175426838122	0.0325676669826984	0.267430181984233	1.0
MR-IVW	leucine	HMDB0000687	tyrosine	HMDB0000158	M00060	bioa_021	6:45295851-45795851	0.0365362408775669	0.0536508676616262	0.49587149043159	1.0
MR-IVW	betaine	HMDB0000043	ornithine	HMDB0000214	GCST90200425	bioa_014	2:211290507-211790507	0.17404925088064	0.0649437503285974	0.0073622160183502	1.0
MR-IVW	betaine	HMDB0000043	ornithine	HMDB0000214	GCST90200425	bioa_014	5:78081434-78907016	-0.0176435360774764	0.0382723125324876	0.644798605102447	1.0
MR-IVW	betaine	HMDB0000043	ornithine	HMDB0000214	GCST90200425	bioa_014	6:160264283-160825366	-0.0228538286646273	0.0711957279271895	0.748210390904205	1.0
MR-IVW	betaine	HMDB0000043	ornithine	HMDB0000214	GCST90200425	bioa_014	12:68601-568601	0.112392682812539	0.0553931408637444	0.042458290313731	1.0
MR-IVW	dimethylglycine	HMDB0000092	sulfate*	HMDB01448	GCST90200424	GCST90199896	5:78080227-78832833	-0.0155732049038524	0.0430705140637384	0.717669930933787	3.0
MR-IVW	dimethylglycine	HMDB0000092	sulfate*	HMDB01448	GCST90200424	GCST90199896	10:103976834-104737382	0.0378003102605451	0.165456932400009	0.819288557700923	1.0
MR-IVW	dimethylglycine	HMDB0000092	sulfate*	HMDB01448	GCST90200424	GCST90199896	15:76242337-76742337	-0.0887595266807572	0.137488002763819	0.518551290221181	1.0
MR-IVW	dihydroorotate	HMDB03349	stearoyl sphingomyelin (d18:1/18:0)	HMDB0001348	GCST90200444	GCST90200335	5:53379047-53879047	0.0499575136434729	0.178539257888453	0.779621371570997	1.0
MR-IVW	dihydroorotate	HMDB03349	stearoyl sphingomyelin (d18:1/18:0)	HMDB0001348	GCST90200444	GCST90200335	10:104381189-105206827	-0.0587554046172428	0.159141269164301	0.711976557531368	1.0
MR-IVW	dihydroorotate	HMDB03349	stearoyl sphingomyelin (d18:1/18:0)	HMDB0001348	GCST90200444	GCST90200335	10:125910495-126410495	0.0620087030387792	0.128845453277925	0.630328742789976	1.0
MR-IVW	dihydroorotate	HMDB03349	stearoyl sphingomyelin (d18:1/18:0)	HMDB0001348	GCST90200444	GCST90200335	11:122683181-123183181	0.223885670411209	0.149154621222938	0.133347612783251	1.0
MR-IVW	dihydroorotate	HMDB03349	stearoyl sphingomyelin (d18:1/18:0)	HMDB0001348	GCST90200444	GCST90200335	15:77921365-78954732	0.0947369992022388	0.0782944520960873	0.226275402589007	5.0
MR-IVW	3-(4-hydroxyphenyl)lactate	HMDB0000755	cysteinylglycine	HMDB0000078	M32197	GCST90200364	17:79879970-80379970	-0.28958116784564	0.136254661188898	0.0335621168034831	1.0
MR-IVW	7-methylxanthine	HMDB0001991	n-stearoyl-sphingosine (d18:1/18:0)*	HMDB0004950	GCST90199754	GCST90200341	1:197801712-198301712	0.200547400349344	0.178426909697415	0.26102359731677	1.0
MR-IVW	7-methylxanthine	HMDB0001991	n-stearoyl-sphingosine (d18:1/18:0)*	HMDB0004950	GCST90199754	GCST90200341	15:74777880-75578595	0.173355773874974	0.160079754010414	0.278837814688649	1.0
MR-IVW	alpha-tocopherol	HMDB0001893	methionine	HMDB0000696	GCST90200302	GCST90200391	1:62651807-63403953	-0.153373206290315	0.17476858437783	0.380172332890504	1.0
MR-IVW	asparagine	HMDB0000168	glutamine	HMDB0000641	bioa_003	bioa_006	2:27480940-27980940	1.05955196758859	0.0781553417119263	7.20219762006609e-42	1.0
MR-IVW	asparagine	HMDB0000168	glutamine	HMDB0000641	bioa_003	bioa_006	4:178111051-178611051	-0.0105075654513365	0.0890471648418506	0.906067657883332	1.0
MR-IVW	asparagine	HMDB0000168	glutamine	HMDB0000641	bioa_003	bioa_006	7:97252737-97752737	0.0455675197759866	0.0668145451260798	0.495238950862144	1.0
MR-IVW	asparagine	HMDB0000168	glutamine	HMDB0000641	bioa_003	bioa_006	11:61853420-62353420	-0.129884225940013	0.0584274520647823	0.0262157999728497	1.0
MR-IVW	asparagine	HMDB0000168	glutamine	HMDB0000641	bioa_003	bioa_006	12:46900176-47400176	0.627351414763728	0.101039042480871	5.33228228951234e-10	1.0
MR-IVW	asparagine	HMDB0000168	glutamine	HMDB0000641	bioa_003	bioa_006	14:103514503-104812812	-0.0515601050824813	0.0319635883066925	0.10672522508952	3.0
MR-IVW	5-oxoproline	HMDB0000267	3-(4-hydroxyphenyl)lactate	HMDB0000755	M01494	M32197	8:144903138-145403138	-0.0264377642092727	0.0508418542486018	0.603063575093936	1.0
MR-IVW	tyrosine	HMDB0000158	arginine	HMDB0000517	met-d-Tyr	M01638	3:135701113-136607693	-0.207595674708901	0.518989186772259	0.689156516779355	1.0
MR-IVW	tyrosine	HMDB0000158	arginine	HMDB0000517	met-d-Tyr	M01638	3:186140627-186640627	-0.640238001233261	0.557626646235424	0.250907410498615	1.0
MR-IVW	tyrosine	HMDB0000158	arginine	HMDB0000517	met-d-Tyr	M01638	4:99789651-100289651	-0.676609233531817	0.445571934277047	0.128883734707736	1.0
MR-IVW	tyrosine	HMDB0000158	arginine	HMDB0000517	met-d-Tyr	M01638	5:89941256-90441256	-1.28018929482507	0.684752413511081	0.0615442192008067	1.0
MR-IVW	tyrosine	HMDB0000158	arginine	HMDB0000517	met-d-Tyr	M01638	6:43031486-43531486	1.45281160617208	0.668293338839156	0.0297116662879535	1.0
MR-IVW	tyrosine	HMDB0000158	arginine	HMDB0000517	met-d-Tyr	M01638	6:110683901-112778738	0.0054561665271148	0.118717216744663	0.963342646887443	5.0
MR-IVW	tyrosine	HMDB0000158	arginine	HMDB0000517	met-d-Tyr	M01638	7:27916442-28416442	-0.579078956211208	0.541719023552421	0.285085207677633	1.0
MR-IVW	tyrosine	HMDB0000158	arginine	HMDB0000517	met-d-Tyr	M01638	8:126236230-126736230	-0.37316784226988	0.462728124414651	0.419982497240339	1.0
MR-IVW	tyrosine	HMDB0000158	arginine	HMDB0000517	met-d-Tyr	M01638	9:21884651-22384651	0.0504518485214438	0.681099955039509	0.940951444465208	1.0
MR-IVW	tyrosine	HMDB0000158	arginine	HMDB0000517	met-d-Tyr	M01638	10:64760672-65511176	-1.06797922905988	0.472375428238022	0.0237673352613921	1.0
MR-IVW	tyrosine	HMDB0000158	arginine	HMDB0000517	met-d-Tyr	M01638	11:61320783-61820783	0.818831778124297	0.517156912499555	0.113345509219525	1.0
MR-IVW	tyrosine	HMDB0000158	arginine	HMDB0000517	met-d-Tyr	M01638	12:21081549-21581549	-0.0497169783832068	0.410165071661473	0.903523023570041	1.0
MR-IVW	tyrosine	HMDB0000158	arginine	HMDB0000517	met-d-Tyr	M01638	12:46690648-47449549	1.54925317263535	0.427037733482822	0.0002857281644135	1.0
MR-IVW	tyrosine	HMDB0000158	arginine	HMDB0000517	met-d-Tyr	M01638	12:56615040-57115040	0.385846489873907	0.318323354145972	0.225465985004506	1.0
MR-IVW	tyrosine	HMDB0000158	arginine	HMDB0000517	met-d-Tyr	M01638	12:59740603-60240603	1.11755233285098	0.733393718433456	0.127556299780009	1.0
MR-IVW	tyrosine	HMDB0000158	arginine	HMDB0000517	met-d-Tyr	M01638	12:121174574-121674574	-0.0485085400169819	0.278924105097649	0.861933801629759	1.0
MR-IVW	tyrosine	HMDB0000158	arginine	HMDB0000517	met-d-Tyr	M01638	12:122076812-122576812	-0.286658282107466	0.607041067992277	0.636768179585684	1.0
MR-IVW	tyrosine	HMDB0000158	arginine	HMDB0000517	met-d-Tyr	M01638	14:102441854-102941854	0.295621238954676	0.659462763821972	0.653954118781057	1.0
MR-IVW	tyrosine	HMDB0000158	arginine	HMDB0000517	met-d-Tyr	M01638	16:70194094-72795019	-0.1447590679241	0.181608842425091	0.42539724245866	4.0
MR-IVW	tyrosine	HMDB0000158	arginine	HMDB0000517	met-d-Tyr	M01638	16:79505446-80005446	0.985860431630226	0.673270538674301	0.143115898802515	1.0
MR-IVW	tyrosine	HMDB0000158	arginine	HMDB0000517	met-d-Tyr	M01638	20:42792364-43292364	-0.918279395076878	0.662220717603519	0.165543429378771	1.0
MR-IVW	caffeine	HMDB0001847	cholesterol	HMDB0000067	M00569	GCST90200368	7:17037106-17537106	-0.118420421872769	0.149993810533331	0.429818628309742	1.0
MR-IVW	caffeine	HMDB0001847	cholesterol	HMDB0000067	M00569	GCST90200368	15:74777880-75277880	-0.307835730594738	0.146493419821533	0.0356091860977016	1.0
MR-IVW	phenylalanine	HMDB0000159	acetoacetate	HMDB0000060	GCST90200396	met-d-Acetoacetate	12:103005621-103594137	-0.0170136848709557	0.0275833519476828	0.537360113738666	2.0
MR-IVW	n-acetylornithine	HMDB0003357	n-palmitoyl-sphingosine (d18:1/16:0)	HMDB0004949	M15630	GCST90200336	2:73124156-74349562	0.038555186645279	0.0239801906233281	0.107880485305072	1.0
MR-IVW	3-(4-hydroxyphenyl)lactate	HMDB0000755	glutamine	HMDB0000641	GCST90200371	GCST90200419	6:111301079-111801079	-0.354314418827841	0.180862826264738	0.0501101047300199	1.0
MR-IVW	3-(4-hydroxyphenyl)lactate	HMDB0000755	glutamine	HMDB0000641	GCST90200371	GCST90200419	17:79941425-80441425	0.0622123399357074	0.101982667161226	0.54184288652435	1.0
MR-IVW	thyroxine	HMDB0000248	aspartate	HMDB0000191	GCST90200293	bioa_004	2:234397317-234897317	-0.151073579620239	0.0854972154047756	0.0772282283015643	1.0
MR-IVW	biliverdin	HMDB0001008	cystine	HMDB0000192	M02137	GCST90200382	2:234046650-234918570	-0.0306486406946648	0.0343868173320798	0.372773389399473	1.0
MR-IVW	glutamate	HMDB0000148	citrulline	HMDB0000904	bioa_007	M02132	12:121174861-121674861	-0.707855105450855	0.334264910907347	0.034204969578674	1.0
MR-IVW	histidine	HMDB0000177	isoleucine	HMDB0000172	M00059	met-d-Ile	4:9731889-10602550	0.0366241681246991	0.0343617195370349	0.286495015411632	1.0
MR-IVW	flavin adenine dinucleotide (fad)	HMDB0001248	adenosine 5'-monophosphate (amp)	HMDB0000045	GCST90200376	GCST90200356	2:69949756-70738470	-0.0372746918168594	0.099407250786891	0.707683114834724	2.0
MR-IVW	3-methyl-2-oxobutyrate	HMDB0000019	glucose	HMDB0000122	GCST90199677	M20489	4:88953670-89453670	-0.0833412531654951	0.133346005064793	0.531971058097403	1.0
MR-IVW	serine	HMDB0000187	glucose	HMDB0000122	bioa_018	GCST90200440	1:11610843-12110843	0.24475370735773	0.340083654905802	0.471717873390372	1.0
MR-IVW	serine	HMDB0000187	glucose	HMDB0000122	bioa_018	GCST90200440	1:119427250-120522606	-0.0525828942210759	0.082752140960872	0.525150360846401	5.0
MR-IVW	serine	HMDB0000187	glucose	HMDB0000122	bioa_018	GCST90200440	2:27480940-27980940	-0.30368652078795	0.306157955427713	0.321232852561017	1.0
MR-IVW	serine	HMDB0000187	glucose	HMDB0000122	bioa_018	GCST90200440	2:211315692-212076215	0.132179305908937	0.142945652005843	0.355131219474796	1.0
MR-IVW	serine	HMDB0000187	glucose	HMDB0000122	bioa_018	GCST90200440	3:125660381-126160381	0.156052463640259	0.350390846125796	0.656054672383289	1.0
MR-IVW	serine	HMDB0000187	glucose	HMDB0000122	bioa_018	GCST90200440	7:55551853-56922308	-0.0476224968847392	0.127945677348376	0.709737453643964	1.0
MR-IVW	serine	HMDB0000187	glucose	HMDB0000122	bioa_018	GCST90200440	8:126232621-126732621	-0.126629123130215	0.291178864133924	0.663646394552257	1.0
MR-IVW	serine	HMDB0000187	glucose	HMDB0000122	bioa_018	GCST90200440	10:65065800-65565800	-0.106523279821349	0.344284506238284	0.7570136172758	1.0
MR-IVW	thyroxine	HMDB0000248	creatinine	HMDB0000562	GCST90200293	met-d-Creatinine	2:234397317-234897317	-0.0469803046075844	0.0454545299362531	0.301338607968672	1.0
MR-IVW	thyroxine	HMDB0000248	creatinine	HMDB0000562	GCST90200293	met-d-Creatinine	12:121166650-121666650	0.149922045371755	0.0501301636231742	0.0027837942957991	1.0
MR-IVW	biliverdin	HMDB0001008	histidine	HMDB0000177	M02137	M00059	2:234046650-234918570	-0.018129313555964	0.0362586271119279	0.617075077451974	1.0
MR-IVW	bilirubin (z,z)	HMDB0000054	arginine	HMDB0000517	GCST90200704	GCST90200372	2:233988949-235124783	-0.0259023597708325	0.0327043150106659	0.428351007957892	7.0
MR-IVW	bilirubin (z,z)	HMDB0000054	arginine	HMDB0000517	GCST90200704	GCST90200372	12:21093886-21593886	-0.0377073370524999	0.136450519550926	0.782283556262119	1.0
MR-IVW	n-acetylglucosaminylasparagine	HMDB0000489	glutamine	HMDB0000641	GCST90200316	M00053	4:178111987-178611987	-0.129080589168239	0.119151313078374	0.278660494899244	1.0
MR-IVW	n-acetylglucosaminylasparagine	HMDB0000489	glutamine	HMDB0000641	GCST90200316	M00053	6:167457759-167966043	-0.0671613835703288	0.0730985262589464	0.358211230880207	2.0
MR-IVW	acetoacetate	HMDB0000060	taurocholate	HMDB0000036	met-d-Acetoacetate	GCST90200333	5:41395751-42449922	0.486088518924373	0.345070703645789	0.158934680771542	1.0
MR-IVW	acetoacetate	HMDB0000060	taurocholate	HMDB0000036	met-d-Acetoacetate	GCST90200333	6:166525103-167025103	-0.285360000395645	0.439734940573526	0.516379498899217	1.0
MR-IVW	acetoacetate	HMDB0000060	taurocholate	HMDB0000036	met-d-Acetoacetate	GCST90200333	10:113686244-114186244	-0.991697151158076	0.686846794128636	0.148783874350865	1.0
MR-IVW	acetoacetate	HMDB0000060	taurocholate	HMDB0000036	met-d-Acetoacetate	GCST90200333	11:116373213-116873213	0.328099912634919	0.501498902937486	0.512958131980801	1.0
MR-IVW	acetoacetate	HMDB0000060	taurocholate	HMDB0000036	met-d-Acetoacetate	GCST90200333	12:122333527-122833527	0.437482032504759	0.549036557220113	0.425556928931632	1.0
MR-IVW	guanidinoacetate	HMDB0000128	caffeine	HMDB0001847	GCST90200384	GCST90200436	6:131647278-132147278	0.199694865139966	0.167251494515453	0.23248596531105	1.0
MR-IVW	guanidinoacetate	HMDB0000128	caffeine	HMDB0001847	GCST90200384	GCST90200436	11:64893892-65393892	0.0972522731375389	0.118144462382127	0.410414714314028	1.0
MR-IVW	guanidinoacetate	HMDB0000128	caffeine	HMDB0001847	GCST90200384	GCST90200436	12:101043-601043	-0.0711175808073369	0.147645517780279	0.630034788163943	1.0
MR-IVW	guanidinoacetate	HMDB0000128	caffeine	HMDB0001847	GCST90200384	GCST90200436	14:100558168-101058168	-0.533991243160381	0.155677930070792	0.0006033534817527	1.0
MR-IVW	guanidinoacetate	HMDB0000128	caffeine	HMDB0001847	GCST90200384	GCST90200436	20:61898912-62398912	-0.139982500228434	0.137250968110375	0.307775067583454	1.0
MR-IVW	alanine	HMDB0000161	threonine	HMDB0000167	bioa_001	bioa_019	1:206985954-207485954	-0.374997009799718	0.184002458194169	0.0415499328718134	1.0
MR-IVW	alanine	HMDB0000161	threonine	HMDB0000167	bioa_001	bioa_019	2:27143030-28594285	-1.60932730478185	0.116121459324758	1.12226841580828e-43	1.0
MR-IVW	alanine	HMDB0000161	threonine	HMDB0000167	bioa_001	bioa_019	2:64958074-65458074	0.148731039182799	0.16009799696749	0.352889086331183	1.0
MR-IVW	alanine	HMDB0000161	threonine	HMDB0000167	bioa_001	bioa_019	3:71155270-71655270	1.21258531267723	0.272797595652917	8.7891867348605e-06	1.0
MR-IVW	alanine	HMDB0000161	threonine	HMDB0000167	bioa_001	bioa_019	4:88976422-89476422	0.474378571205015	0.258516932536791	0.0665056894568487	1.0
MR-IVW	alanine	HMDB0000161	threonine	HMDB0000167	bioa_001	bioa_019	7:72732874-73232874	0.881934378742236	0.244641991329327	0.0003121529283962	1.0
MR-IVW	alanine	HMDB0000161	threonine	HMDB0000167	bioa_001	bioa_019	8:145568681-146068681	0.307721891483147	0.280001721094766	0.27176806589944	1.0
MR-IVW	alanine	HMDB0000161	threonine	HMDB0000167	bioa_001	bioa_019	9:4040541-4540541	0.859446461667082	0.249259414636621	0.0005647540373256	1.0
MR-IVW	alanine	HMDB0000161	threonine	HMDB0000167	bioa_001	bioa_019	11:116336283-116836283	-0.0540643259930326	0.257449171395398	0.833667673035118	1.0
MR-IVW	alanine	HMDB0000161	threonine	HMDB0000167	bioa_001	bioa_019	12:46636543-47713425	0.828520635147168	0.134738105679127	7.791454551533991e-10	2.0
MR-IVW	alanine	HMDB0000161	threonine	HMDB0000167	bioa_001	bioa_019	12:56615040-57115040	1.2458845427142	0.136955539487105	9.286135638473132e-20	1.0
MR-IVW	alanine	HMDB0000161	threonine	HMDB0000167	bioa_001	bioa_019	12:59727701-60227701	1.14891508607842	0.200508741025903	1.00430634498498e-08	1.0
MR-IVW	alanine	HMDB0000161	threonine	HMDB0000167	bioa_001	bioa_019	14:75116447-75616447	0.251471246318742	0.285438418068948	0.37831781999045	1.0
MR-IVW	alanine	HMDB0000161	threonine	HMDB0000167	bioa_001	bioa_019	16:69621701-70931491	0.0649144852109726	0.127520820124542	0.610717113065294	3.0
MR-IVW	alanine	HMDB0000161	threonine	HMDB0000167	bioa_001	bioa_019	17:40568584-41068584	0.236489966596241	0.291243801226896	0.41679163149326	1.0
MR-IVW	alanine	HMDB0000161	threonine	HMDB0000167	bioa_001	bioa_019	22:18906543-19406543	-0.26723772800851	0.294639170902434	0.364406797229867	1.0
MR-IVW	aspartate	HMDB0000191	valine	HMDB0000883	GCST90200370	bioa_022	3:56598999-57098999	-0.0026487058887775	0.0464685243645307	0.954545195142781	1.0
MR-IVW	inosine	HMDB0000195	n1-methyl-2-pyridone-5-carboxamide	HMDB0004193	M01123	GCST90199778	6:85876680-86677325	0.0485971125873809	0.0834382774716459	0.560275814931291	1.0
MR-IVW	isoleucine	HMDB0000172	3-(4-hydroxyphenyl)lactate	HMDB0000755	met-d-Ile	M32197	2:27480940-28253174	0.771305778652159	0.351823688508002	0.0283572966980009	1.0
MR-IVW	isoleucine	HMDB0000172	3-(4-hydroxyphenyl)lactate	HMDB0000755	met-d-Ile	M32197	2:165251927-165751927	0.398736838371411	0.545639884087191	0.464920120624579	1.0
MR-IVW	isoleucine	HMDB0000172	3-(4-hydroxyphenyl)lactate	HMDB0000755	met-d-Ile	M32197	4:88890833-89475171	0.348077679482894	0.244595126123113	0.154713857286324	1.0
MR-IVW	isoleucine	HMDB0000172	3-(4-hydroxyphenyl)lactate	HMDB0000755	met-d-Ile	M32197	8:76193463-76693463	0.810366952898926	0.688811909964088	0.23940687879679	1.0
MR-IVW	isoleucine	HMDB0000172	3-(4-hydroxyphenyl)lactate	HMDB0000755	met-d-Ile	M32197	12:56611458-57111458	0.7570887668904	0.485679586307047	0.119038153567988	1.0
MR-IVW	isoleucine	HMDB0000172	3-(4-hydroxyphenyl)lactate	HMDB0000755	met-d-Ile	M32197	16:69865519-70914672	0.346119285166625	0.338069999465075	0.305925251124322	1.0
MR-IVW	isoleucine	HMDB0000172	3-(4-hydroxyphenyl)lactate	HMDB0000755	met-d-Ile	M32197	19:49069664-49569664	0.302359342406486	0.556977736011947	0.587228165762067	1.0
MR-IVW	alanine	HMDB0000161	glycerophosphorylcholine (gpc)	HMDB0000086	bioa_001	GCST90199629	1:206985954-207485954	-0.260407552924181	0.351677284870726	0.459013005936999	1.0
MR-IVW	alanine	HMDB0000161	glycerophosphorylcholine (gpc)	HMDB0000086	bioa_001	GCST90199629	2:27143030-28594285	0.694926519595445	0.338981796645416	0.0403604478177641	1.0
MR-IVW	alanine	HMDB0000161	glycerophosphorylcholine (gpc)	HMDB0000086	bioa_001	GCST90199629	2:64958074-65458074	0.14986046685754	0.302285419390707	0.620065039408213	1.0
MR-IVW	alanine	HMDB0000161	glycerophosphorylcholine (gpc)	HMDB0000086	bioa_001	GCST90199629	3:71155270-71655270	-0.0460197739330812	0.515250268654349	0.928831270840485	1.0
MR-IVW	alanine	HMDB0000161	glycerophosphorylcholine (gpc)	HMDB0000086	bioa_001	GCST90199629	4:88976422-89476422	0.110898172057372	0.527222602602445	0.83339910612557	1.0
MR-IVW	alanine	HMDB0000161	glycerophosphorylcholine (gpc)	HMDB0000086	bioa_001	GCST90199629	7:72732874-73232874	-0.566890190713858	0.461975519254732	0.219784982627367	1.0
MR-IVW	alanine	HMDB0000161	glycerophosphorylcholine (gpc)	HMDB0000086	bioa_001	GCST90199629	8:145568681-146068681	-0.148290004439202	0.52868742146434	0.779103817094265	1.0
MR-IVW	alanine	HMDB0000161	glycerophosphorylcholine (gpc)	HMDB0000086	bioa_001	GCST90199629	9:4040541-4540541	-0.166275764118196	0.470725617565748	0.723913862300616	1.0
MR-IVW	alanine	HMDB0000161	glycerophosphorylcholine (gpc)	HMDB0000086	bioa_001	GCST90199629	12:46636543-47713425	-0.140865393256544	0.221139167133568	0.524125598264075	2.0
MR-IVW	alanine	HMDB0000161	glycerophosphorylcholine (gpc)	HMDB0000086	bioa_001	GCST90199629	12:56615040-57115040	0.0779374085928703	0.25895336435512	0.763436739303395	1.0
MR-IVW	alanine	HMDB0000161	glycerophosphorylcholine (gpc)	HMDB0000086	bioa_001	GCST90199629	12:59727701-60227701	0.64265877567839	0.378731979153915	0.0897213197039864	1.0
MR-IVW	alanine	HMDB0000161	glycerophosphorylcholine (gpc)	HMDB0000086	bioa_001	GCST90199629	14:75116447-75616447	0.329753514092794	0.538939087251409	0.540632544090437	1.0
MR-IVW	alanine	HMDB0000161	glycerophosphorylcholine (gpc)	HMDB0000086	bioa_001	GCST90199629	16:69621701-70931491	-0.0212528225456557	0.463798568754579	0.963451016126681	2.0
MR-IVW	alanine	HMDB0000161	glycerophosphorylcholine (gpc)	HMDB0000086	bioa_001	GCST90199629	17:40568584-41068584	-0.340359584519833	0.549898898999562	0.535949704342948	1.0
MR-IVW	alanine	HMDB0000161	glycerophosphorylcholine (gpc)	HMDB0000086	bioa_001	GCST90199629	22:18906543-19406543	0.0614832186602056	0.59398501247643	0.917558440386725	1.0
MR-IVW	valine	HMDB0000883	threonine	HMDB0000167	bioa_022	M01284	2:27492603-27992603	-2.88185598716271	0.640412441591711	6.79534624945952e-06	1.0
MR-IVW	valine	HMDB0000883	threonine	HMDB0000167	bioa_022	M01284	2:64958074-65458074	-0.469461967901443	0.2965022955167	0.113345509219525	1.0
MR-IVW	valine	HMDB0000883	threonine	HMDB0000167	bioa_022	M01284	2:211173777-211673777	0.406760140209463	0.697303097501941	0.559668927199414	1.0
MR-IVW	valine	HMDB0000883	threonine	HMDB0000167	bioa_022	M01284	4:88972827-89472827	0.388593340063792	0.198614373810382	0.0504037241172901	1.0
MR-IVW	valine	HMDB0000883	threonine	HMDB0000167	bioa_022	M01284	11:116381707-116882500	-0.479168193154886	0.363004060115182	0.186832411601625	2.0
MR-IVW	valine	HMDB0000883	threonine	HMDB0000167	bioa_022	M01284	12:56615040-57115040	3.15529328159469	0.623720764966391	4.21851035197093e-07	1.0
MR-IVW	valine	HMDB0000883	threonine	HMDB0000167	bioa_022	M01284	16:70059237-70559237	1.12813047893871	0.403751960883329	0.0052041541997001	1.0
MR-IVW	valine	HMDB0000883	threonine	HMDB0000167	bioa_022	M01284	17:6883609-7383609	-0.117976525845939	0.613477934398898	0.847501193268098	1.0
MR-IVW	valine	HMDB0000883	threonine	HMDB0000167	bioa_022	M01284	17:40470632-40970632	0.142143196167439	0.710715980837196	0.841480581121794	1.0
MR-IVW	valine	HMDB0000883	threonine	HMDB0000167	bioa_022	M01284	19:49114511-49614511	-0.0395672154455841	0.633075447129389	0.950164661941509	1.0
MR-IVW	methionine	HMDB0000696	2-hydroxyglutarate	HMDB0059655	M01302	M37253	1:213396566-213896566	0.10084123327259	0.201682466545182	0.617075077451977	1.0
MR-IVW	leucine	HMDB0000687	alanine	HMDB0000161	met-d-Leu	met-d-Ala	1:100446185-100946185	0.117913825026523	0.178457842119293	0.508780539001889	1.0
MR-IVW	leucine	HMDB0000687	alanine	HMDB0000161	met-d-Leu	met-d-Ala	2:27480940-28253616	1.12770809798732	0.0846874672625965	1.8656486600657e-40	1.0
MR-IVW	leucine	HMDB0000687	alanine	HMDB0000161	met-d-Leu	met-d-Ala	2:64975088-65475088	-1.57870168476669	0.151630725953735	2.19756414030899e-25	1.0
MR-IVW	leucine	HMDB0000687	alanine	HMDB0000161	met-d-Leu	met-d-Ala	2:165251927-165751927	0.601371296351958	0.124592255875385	1.38803611916772e-06	1.0
MR-IVW	leucine	HMDB0000687	alanine	HMDB0000161	met-d-Leu	met-d-Ala	3:136107693-136607693	0.693145447300747	0.183109957996267	0.0001534581245832	1.0
MR-IVW	leucine	HMDB0000687	alanine	HMDB0000161	met-d-Leu	met-d-Ala	4:86953335-87453335	0.423534433837537	0.162708930417356	0.0092406838239407	1.0
MR-IVW	leucine	HMDB0000687	alanine	HMDB0000161	met-d-Leu	met-d-Ala	4:87663610-88163610	0.285598682392799	0.166641757958051	0.0865566024847648	1.0
MR-IVW	leucine	HMDB0000687	alanine	HMDB0000161	met-d-Leu	met-d-Ala	4:88670985-89475171	-0.306169929315901	0.037116372988651	1.59834623379527e-16	3.0
MR-IVW	leucine	HMDB0000687	alanine	HMDB0000161	met-d-Leu	met-d-Ala	8:76204025-76704025	0.165389403485596	0.177534541507878	0.351548453170964	1.0
MR-IVW	leucine	HMDB0000687	alanine	HMDB0000161	met-d-Leu	met-d-Ala	12:56220625-57115338	1.47135056096387	0.723159424586877	0.0418896897711015	2.0
MR-IVW	leucine	HMDB0000687	alanine	HMDB0000161	met-d-Leu	met-d-Ala	12:111660219-112160219	0.383470703277365	0.171294215204398	0.0251775926077636	1.0
MR-IVW	leucine	HMDB0000687	alanine	HMDB0000161	met-d-Leu	met-d-Ala	16:71899923-72399923	0.0773065501313322	0.102767519884596	0.451902583106436	1.0
MR-IVW	leucine	HMDB0000687	alanine	HMDB0000161	met-d-Leu	met-d-Ala	17:6935779-7435779	0.333435081943183	0.106039078812941	0.0016639665946763	1.0
MR-IVW	leucine	HMDB0000687	alanine	HMDB0000161	met-d-Leu	met-d-Ala	19:13901809-14401809	0.308644238319577	0.169025237903599	0.0678465600949204	1.0
MR-IVW	leucine	HMDB0000687	alanine	HMDB0000161	met-d-Leu	met-d-Ala	19:49054215-49554215	-0.369795596271444	0.136606000331336	0.0067889536641896	1.0
MR-IVW	leucine	HMDB0000687	alanine	HMDB0000161	met-d-Leu	met-d-Ala	22:18665282-19165282	-0.0280063171723546	0.17383894769072	0.872010731686305	1.0
MR-IVW	3-ureidopropionate	HMDB0000026	1-methylurate	HMDB0003099	GCST90200283	M34395	22:24662232-25162232	-1.18829963756486e-308	0.151525416622529	1.0	1.0
MR-IVW	glycerophosphoethanolamine	HMDB0000114	betaine	HMDB0000043	GCST90199808	M03141	1:40156715-40656715	-0.526020719248353	0.190587217118968	0.005780136152452	1.0
MR-IVW	glycerophosphoethanolamine	HMDB0000114	betaine	HMDB0000043	GCST90199808	M03141	22:24208096-24708096	0.125127726814412	0.130688959117276	0.338341782001694	1.0
MR-IVW	alanine	HMDB0000161	isoleucine	HMDB0000172	M32339	met-d-Ile	2:27480940-27980940	0.370169046601466	0.0328975372537525	2.25934905014252e-29	1.0
MR-IVW	alanine	HMDB0000161	isoleucine	HMDB0000172	M32339	met-d-Ile	12:46962370-47462370	0.0400591772763452	0.0439215340166147	0.361735899499946	1.0
MR-IVW	citrulline	HMDB0000904	phenylalanine	HMDB0000159	bioa_005	met-d-Phe	2:211099261-211599261	-0.0252163024761609	0.0503322308370059	0.616373152827332	1.0
MR-IVW	citrulline	HMDB0000904	phenylalanine	HMDB0000159	bioa_005	met-d-Phe	8:10310878-10810878	-0.217849033814045	0.0755918827224188	0.0039527210128022	1.0
MR-IVW	citrulline	HMDB0000904	phenylalanine	HMDB0000159	bioa_005	met-d-Phe	8:11437159-11937159	0.153662857290848	0.0935273016022214	0.100388462196351	1.0
MR-IVW	citrulline	HMDB0000904	phenylalanine	HMDB0000159	bioa_005	met-d-Phe	9:133044244-133627617	0.0206866677390841	0.0405401488592071	0.609858066948116	2.0
MR-IVW	citrulline	HMDB0000904	phenylalanine	HMDB0000159	bioa_005	met-d-Phe	9:135893372-136393372	-0.209902467714777	0.0809999110453202	0.0095588723937681	1.0
MR-IVW	citrulline	HMDB0000904	phenylalanine	HMDB0000159	bioa_005	met-d-Phe	10:97138579-97638579	0.0096462731026765	0.0709812170736475	0.891901162963023	1.0
MR-IVW	citrulline	HMDB0000904	phenylalanine	HMDB0000159	bioa_005	met-d-Phe	17:9542768-10042768	0.0550335290586637	0.0546039868746654	0.313518556581693	1.0
MR-IVW	arachidonate (20:4n6)	HMDB0001043	cystine	HMDB0000192	GCST90200358	M31454	11:61052244-62029047	0.118797478511615	0.130819070278888	0.363822641242042	2.0
MR-IVW	phenylalanine	HMDB0000159	glutamine	HMDB0000641	GCST90200396	GCST90200419	12:103005621-103594137	0.169518120722674	0.222784010871316	0.44671206123714	2.0
MR-IVW	5-oxoproline	HMDB0000267	aspartate	HMDB0000191	M01494	M15996	8:144903138-145403138	-0.0013802494246206	0.0510692287109661	0.978438177451518	1.0
MR-IVW	n-acetylornithine	HMDB0003357	sphingosine	HMDB0000252	M15630	GCST90200385	2:73124156-74349562	0.0663966484537214	0.0243955684810478	0.0064953277068509	1.0
MR-IVW	tyrosine	HMDB0000158	n-formylanthranilic acid	HMDB0004089	M01299	GCST90199960	1:154514715-155014715	0.248115079305568	0.175358229806595	0.157096614077677	1.0
MR-IVW	tyrosine	HMDB0000158	n-formylanthranilic acid	HMDB0004089	M01299	GCST90199960	6:111242119-112061922	-0.313488341396242	0.153903985702296	0.041659209096563	1.0
MR-IVW	tyrosine	HMDB0000158	n-formylanthranilic acid	HMDB0004089	M01299	GCST90199960	16:71357384-72149586	-0.0540890459289653	0.170089083914455	0.750481738223718	1.0
MR-IVW	citrate	HMDB0000094	dimethylglycine	HMDB0000092	M01564	GCST90200424	5:14625868-15125868	0.531964983563517	0.156543585234363	0.0006783307354001	1.0
MR-IVW	citrate	HMDB0000094	dimethylglycine	HMDB0000092	M01564	GCST90200424	17:6345930-6933878	-0.115698758431129	0.101899829301888	0.256200804750486	2.0
MR-IVW	beta-alanine	HMDB0000056	1-methylnicotinamide	HMDB0000699	GCST90200361	GCST90200406	3:30500404-31000404	0.0279885860251608	0.0806969311233969	0.728714667443035	1.0
MR-IVW	2-aminobutyrate	HMDB0000452	dimethylglycine	HMDB0000092	GCST90200305	GCST90200424	2:64970910-65470910	0.0891081913739543	0.0942833768274655	0.34460256297198	1.0
MR-IVW	2-aminobutyrate	HMDB0000452	dimethylglycine	HMDB0000092	GCST90200305	GCST90200424	4:88993818-89493818	0.0287610465550121	0.128482457133111	0.822872517457407	1.0
MR-IVW	biliverdin	HMDB0001008	allantoin	HMDB0000462	GCST90200706	GCST90200286	2:233898737-234978158	-0.0789564671271441	0.0256552334887285	0.0020867697930856	4.0
MR-IVW	biliverdin	HMDB0001008	allantoin	HMDB0000462	GCST90200706	GCST90200286	12:21102315-21602315	-0.114481827437872	0.128460765177324	0.372831932672979	1.0
MR-IVW	oleamide	HMDB0002117	acetate	HMDB0000042	M32458	met-d-Acetate	12:21138621-21638621	0.0190437632521106	0.0273900614216349	0.486879814724371	1.0
MR-IVW	oleamide	HMDB0002117	acetate	HMDB0000042	M32458	met-d-Acetate	19:15740431-16240431	0.0495001309188092	0.0434742078378613	0.254866209518032	1.0
MR-IVW	glutamine	HMDB0000641	taurocholate	HMDB0000036	bioa_006	GCST90200333	2:27200724-28253174	0.586371102818622	0.344368540350867	0.0886161841843641	1.0
MR-IVW	glutamine	HMDB0000641	taurocholate	HMDB0000036	bioa_006	GCST90200333	2:191299636-192089976	0.327499565023714	0.326243334842894	0.315450634192229	1.0
MR-IVW	glutamine	HMDB0000641	taurocholate	HMDB0000036	bioa_006	GCST90200333	6:20469561-20969561	-0.415588555632183	0.603959275589943	0.491385454415947	1.0
MR-IVW	glutamine	HMDB0000641	taurocholate	HMDB0000036	bioa_006	GCST90200333	7:72732874-73232874	-0.159032445811981	0.436069359718109	0.715338867648483	1.0
MR-IVW	glutamine	HMDB0000641	taurocholate	HMDB0000036	bioa_006	GCST90200333	8:134082558-134582558	-0.465845768767601	0.608697405697367	0.444083491656367	1.0
MR-IVW	glutamine	HMDB0000641	taurocholate	HMDB0000036	bioa_006	GCST90200333	9:4032942-4532942	0.0114088808642564	0.528063609827444	0.982762944473229	1.0
MR-IVW	glutamine	HMDB0000641	taurocholate	HMDB0000036	bioa_006	GCST90200333	10:64798306-65565800	0.579746675867036	0.608573540497837	0.340776518861586	1.0
MR-IVW	glutamine	HMDB0000641	taurocholate	HMDB0000036	bioa_006	GCST90200333	10:99109412-99609412	0.182926533284762	0.253241427553738	0.47008517348441	1.0
MR-IVW	glutamine	HMDB0000641	taurocholate	HMDB0000036	bioa_006	GCST90200333	12:46679007-47711183	0.0150324089478135	0.268158116362115	0.955295598693806	1.0
MR-IVW	glutamine	HMDB0000641	taurocholate	HMDB0000036	bioa_006	GCST90200333	12:56615040-57375879	-0.165707387090085	0.093997465495553	0.0779186937521523	1.0
MR-IVW	glutamine	HMDB0000641	taurocholate	HMDB0000036	bioa_006	GCST90200333	12:59344212-60165849	0.252502746897348	0.393534089945285	0.521114326114146	1.0
MR-IVW	glutamine	HMDB0000641	taurocholate	HMDB0000036	bioa_006	GCST90200333	14:100594368-101094368	0.103778066801803	0.540002951762473	0.847600777105873	1.0
MR-IVW	glutamine	HMDB0000641	taurocholate	HMDB0000036	bioa_006	GCST90200333	15:58477325-58977325	-0.20528085021972	0.591111183555341	0.728381281623566	1.0
MR-IVW	threonine	HMDB0000167	asparagine	HMDB0000168	GCST90200432	M34283	2:27589369-28089369	0.369876391467291	0.17071218067721	0.0302602800204706	1.0
MR-IVW	threonine	HMDB0000167	asparagine	HMDB0000168	GCST90200432	M34283	14:100594368-101094368	0.0106375945636432	0.191476702145578	0.955695871316436	1.0
MR-IVW	cytidine	HMDB0000089	asparagine	HMDB0000168	GCST90200429	bioa_003	15:85255020-85755020	-0.0995621179520424	0.0779046306354009	0.201249426267871	1.0
MR-IVW	4-methyl-2-oxopentanoate	HMDB0000695	serine	HMDB0000187	M22116	bioa_018	4:88976422-89476422	-0.221669557457958	0.076122787588585	0.0035912263546738	1.0
MR-IVW	4-methyl-2-oxopentanoate	HMDB0000695	serine	HMDB0000187	M22116	bioa_018	13:48209901-48709901	-0.0426741262834785	0.0879878892442846	0.627676345513819	1.0
MR-IVW	trans-urocanate	HMDB0000301	histidine	HMDB0000177	GCST90200416	GCST90200377	8:17963874-18463874	-0.146868952004843	0.178203092085878	0.409845171526911	1.0
MR-IVW	trans-urocanate	HMDB0000301	histidine	HMDB0000177	GCST90200416	GCST90200377	12:96124750-96624750	0.0111441740344686	0.0531897063235201	0.834044279329666	1.0
MR-IVW	trans-urocanate	HMDB0000301	histidine	HMDB0000177	GCST90200416	GCST90200377	19:51269710-51769710	0.017053793304363	0.177361939929559	0.923399458252194	1.0
MR-IVW	3-methyl-2-oxovalerate	HMDB0000491	taurine	HMDB0000251	M15676	GCST90200420	4:88976422-89476422	0.192904091732567	0.127882611494966	0.131440261519942	1.0
MR-IVW	bilirubin (z,z)	HMDB0000054	citrulline	HMDB0000904	M27716	GCST90200403	2:234140469-234918570	0.0363025047579981	0.0367449917982886	0.323173269363359	1.0
MR-IVW	urate	HMDB0000289	asparagine	HMDB0000168	GCST90200307	bioa_003	4:9672167-10439135	-0.0412226407099526	0.0305579249147166	0.177336966090931	1.0
MR-IVW	urate	HMDB0000289	asparagine	HMDB0000168	GCST90200307	bioa_003	4:88802323-89302323	0.0551615471429462	0.0828251458602794	0.505411100401599	1.0
MR-IVW	leucine	HMDB0000687	inosine	HMDB0000195	met-d-Leu	M01123	2:27480940-28253616	0.101270746016897	0.55965412272497	0.856404953378858	1.0
MR-IVW	leucine	HMDB0000687	inosine	HMDB0000195	met-d-Leu	M01123	2:64975088-65475088	2.08544339805522	1.19638594941063	0.0813127839287364	1.0
MR-IVW	leucine	HMDB0000687	inosine	HMDB0000195	met-d-Leu	M01123	2:165251927-165751927	-0.656181247340654	0.833736173091657	0.43126018534002	1.0
MR-IVW	leucine	HMDB0000687	inosine	HMDB0000195	met-d-Leu	M01123	3:135548658-136048658	-1.76761127022766	1.20691737268233	0.143039110264333	1.0
MR-IVW	leucine	HMDB0000687	inosine	HMDB0000195	met-d-Leu	M01123	4:88670985-89475171	-0.236782042678302	0.320467688484374	0.459989575925766	2.0
MR-IVW	leucine	HMDB0000687	inosine	HMDB0000195	met-d-Leu	M01123	8:76204025-76704025	-0.408906629855245	1.18227351675538	0.729444427416565	1.0
MR-IVW	leucine	HMDB0000687	inosine	HMDB0000195	met-d-Leu	M01123	12:56220625-57115338	0.521295672873381	0.683946471797824	0.445947912280473	2.0
MR-IVW	leucine	HMDB0000687	inosine	HMDB0000195	met-d-Leu	M01123	12:111660219-112160219	1.19553640659281	1.13091281704726	0.290446394323731	1.0
MR-IVW	leucine	HMDB0000687	inosine	HMDB0000195	met-d-Leu	M01123	16:69315747-70908300	0.112108548983855	0.44843419593542	0.802587348634153	1.0
MR-IVW	leucine	HMDB0000687	inosine	HMDB0000195	met-d-Leu	M01123	16:71899923-72399923	0.664086984479261	0.716172238163909	0.353784950729835	1.0
MR-IVW	leucine	HMDB0000687	inosine	HMDB0000195	met-d-Leu	M01123	19:49054215-49554215	-1.22102824989969	1.08942041458116	0.262370718235212	1.0
MR-IVW	leucine	HMDB0000687	inosine	HMDB0000195	met-d-Leu	M01123	22:18665282-19165282	0.953846012174969	1.14778150842631	0.405954149650493	1.0
MR-IVW	beta-citrylglutamate	HMDB0241915	2-aminobutyrate	HMDB0000452	GCST90199911	GCST90200305	3:183486882-183986882	0.0100971462771647	0.117990839520651	0.931803732399064	1.0
MR-IVW	beta-citrylglutamate	HMDB0241915	2-aminobutyrate	HMDB0000452	GCST90199911	GCST90200305	11:88203934-92094388	-0.0062761688476095	0.040566091059428	0.877046274837381	5.0
MR-IVW	tyrosine	HMDB0000158	sphingosine	HMDB0000252	GCST90200427	GCST90200385	6:111308006-112158646	0.103014584878057	0.117450356362647	0.380437516215439	1.0
MR-IVW	tyrosine	HMDB0000158	sphingosine	HMDB0000252	GCST90200427	GCST90200385	16:71156147-71656147	0.162313783154503	0.181991630757281	0.372459943424069	1.0
MR-IVW	n-acetylornithine	HMDB0003357	cytidine	HMDB0000089	bioa_023	GCST90200429	2:72878681-74437061	0.0130202247968817	0.0494588020142019	0.792354853732855	6.0
MR-IVW	n-acetylornithine	HMDB0003357	cytidine	HMDB0000089	bioa_023	GCST90200429	5:950573-1450573	0.172303842346334	0.364142556911429	0.636086984409128	1.0
MR-IVW	n-acetylornithine	HMDB0003357	cytidine	HMDB0000089	bioa_023	GCST90200429	17:37301988-37801988	0.314593032327547	0.325469547359349	0.333752996051138	1.0
MR-IVW	s-1-pyrroline-5-carboxylate	HMDB0001301	phenylalanine	HMDB0000159	GCST90200381	GCST90200396	1:18949448-19449448	-0.222276378273535	0.146237615650998	0.12851922102853	1.0
MR-IVW	s-1-pyrroline-5-carboxylate	HMDB0001301	phenylalanine	HMDB0000159	GCST90200381	GCST90200396	8:144432748-145014955	-0.0397836182961305	0.0421789196951299	0.345573021121496	3.0
MR-IVW	asparagine	HMDB0000168	5,6-dihydrothymine	HMDB0000079	bioa_003	GCST90200339	2:27480940-27980940	-0.064765918057925	0.337452066678388	0.847799955770106	1.0
MR-IVW	asparagine	HMDB0000168	5,6-dihydrothymine	HMDB0000079	bioa_003	GCST90200339	4:178111051-178611051	0.0756980195428327	0.287736844929409	0.792488355285948	1.0
MR-IVW	asparagine	HMDB0000168	5,6-dihydrothymine	HMDB0000079	bioa_003	GCST90200339	7:97252737-97752737	0.0495765101483736	0.232861081132558	0.831403669497189	1.0
MR-IVW	asparagine	HMDB0000168	5,6-dihydrothymine	HMDB0000079	bioa_003	GCST90200339	11:61853420-62353420	0.0163210703630469	0.19173699423679	0.932164259586867	1.0
MR-IVW	asparagine	HMDB0000168	5,6-dihydrothymine	HMDB0000079	bioa_003	GCST90200339	12:46900176-47400176	-0.252621170073352	0.326550716886473	0.439164590576868	1.0
MR-IVW	asparagine	HMDB0000168	5,6-dihydrothymine	HMDB0000079	bioa_003	GCST90200339	14:103514503-104812812	0.0367460220944024	0.201158178995123	0.855055171411386	4.0
MR-IVW	1-methylnicotinamide	HMDB0000699	glucose	HMDB0000122	GCST90200406	M20489	6:160317928-160817928	0.0734013490439806	0.17826041910681	0.680511892901686	1.0
MR-IVW	3-(4-hydroxyphenyl)lactate	HMDB0000755	tyrosine	HMDB0000158	GCST90200371	bioa_021	6:111301079-111801079	1.05436787566731	0.0565223477896055	1.1717387663656599e-77	1.0
MR-IVW	3-(4-hydroxyphenyl)lactate	HMDB0000755	tyrosine	HMDB0000158	GCST90200371	bioa_021	17:79941425-80441425	-0.0344931282951436	0.0315005737855195	0.273516636481797	1.0
MR-IVW	histidine	HMDB0000177	isoursodeoxycholate	HMDB0000686	met-d-His	GCST90199892	1:168963261-169463261	0.717257726059959	0.638646962785555	0.261399466504154	1.0
MR-IVW	histidine	HMDB0000177	isoursodeoxycholate	HMDB0000686	met-d-His	GCST90199892	2:27491237-27991237	-1.25224415449603	0.6287828804343	0.0464219195647779	1.0
MR-IVW	histidine	HMDB0000177	isoursodeoxycholate	HMDB0000686	met-d-His	GCST90199892	2:211290507-212074453	-0.206949287782494	0.239109826559403	0.386765028793331	1.0
MR-IVW	histidine	HMDB0000177	isoursodeoxycholate	HMDB0000686	met-d-His	GCST90199892	3:148408762-149190142	-0.0397753975098347	0.523794531075982	0.939469201550064	2.0
MR-IVW	histidine	HMDB0000177	isoursodeoxycholate	HMDB0000686	met-d-His	GCST90199892	6:134622121-135122121	-0.685093551792749	0.616027310846739	0.266088471542806	1.0
MR-IVW	histidine	HMDB0000177	isoursodeoxycholate	HMDB0000686	met-d-His	GCST90199892	11:8005408-8505408	-0.140766002458215	0.632483130367629	0.82387728554081	1.0
MR-IVW	histidine	HMDB0000177	isoursodeoxycholate	HMDB0000686	met-d-His	GCST90199892	12:46932531-47432531	1.1931253706456	0.629329098780875	0.0579774023523661	1.0
MR-IVW	histidine	HMDB0000177	isoursodeoxycholate	HMDB0000686	met-d-His	GCST90199892	12:56610020-57110020	0.0863832288205014	0.339180979311787	0.798968859548049	1.0
MR-IVW	histidine	HMDB0000177	isoursodeoxycholate	HMDB0000686	met-d-His	GCST90199892	12:95659569-96755187	0.0093944677553833	0.129133909923462	0.942005208760457	8.0
MR-IVW	histidine	HMDB0000177	isoursodeoxycholate	HMDB0000686	met-d-His	GCST90199892	14:21241151-21765620	-0.501367840551425	0.269411343506759	0.0627476728500521	3.0
MR-IVW	histidine	HMDB0000177	isoursodeoxycholate	HMDB0000686	met-d-His	GCST90199892	14:24625832-25125832	-0.370950475974842	0.635179449547468	0.5592142984239	1.0
MR-IVW	histidine	HMDB0000177	isoursodeoxycholate	HMDB0000686	met-d-His	GCST90199892	14:94599201-95099201	-0.19326156336441	0.54210024320065	0.721462247852135	1.0
MR-IVW	histidine	HMDB0000177	isoursodeoxycholate	HMDB0000686	met-d-His	GCST90199892	15:43028726-45092210	0.260532087409231	0.538414139686443	0.628465428104377	1.0
MR-IVW	histidine	HMDB0000177	isoursodeoxycholate	HMDB0000686	met-d-His	GCST90199892	20:38915692-39415692	-0.515595606299399	0.525995450904602	0.326973457140453	1.0
MR-IVW	oleamide	HMDB0002117	5-methylthioadenosine (mta)	HMDB0001173	M32458	GCST90200359	12:21138621-21638621	-0.0193006095217401	0.102531465418485	0.850687856367346	1.0
MR-IVW	oleamide	HMDB0002117	5-methylthioadenosine (mta)	HMDB0001173	M32458	GCST90200359	19:15740431-16240431	0.190205865906505	0.162727958058717	0.242460871642103	1.0
MR-IVW	2-aminobutyrate	HMDB0000452	tyrosine	HMDB0000158	GCST90200305	bioa_021	2:64970910-65470910	-0.0236154446027376	0.0295193057534222	0.423710797166797	1.0
MR-IVW	2-aminobutyrate	HMDB0000452	tyrosine	HMDB0000158	GCST90200305	bioa_021	4:88993818-89493818	0.0088698564627551	0.0401350971165421	0.82509243297824	1.0
MR-IVW	2-aminobutyrate	HMDB0000452	choline	HMDB0000097	M32348	M15506	2:64958074-65458074	0.0350594483738417	0.122708069308448	0.775096962195988	1.0
MR-IVW	2-aminobutyrate	HMDB0000452	choline	HMDB0000097	M32348	M15506	4:88993818-89493818	-0.110614806812541	0.154860729537557	0.475050524053955	1.0
MR-IVW	n-acetyl-aspartyl-glutamate (naag)	HMDB0001067	4-methyl-2-oxopentanoate	HMDB0000695	GCST90200684	M22116	11:45663099-50986366	-0.0123700788755842	0.0265219991155309	0.64092331594436	3.0
MR-IVW	n-acetyl-aspartyl-glutamate (naag)	HMDB0001067	4-methyl-2-oxopentanoate	HMDB0000695	GCST90200684	M22116	11:54602007-58367668	-0.0072839283886279	0.0340272640860203	0.830499070988386	3.0
MR-IVW	glucose	HMDB0000122	methionine	HMDB0000696	M20489	bioa_013	2:169551488-170051488	-0.177152598127984	0.0881356209591963	0.0444311888588639	1.0
MR-IVW	spermidine	HMDB0001257	glycine	HMDB0000123	GCST90200423	bioa_008	1:247789451-248289451	-0.0032628845002115	0.0466126357173242	0.944193659638978	1.0
MR-IVW	adenosine	HMDB0000050	glycerophosphorylcholine (gpc)	HMDB0000086	M00555	GCST90199629	1:109564880-110064880	-0.0864686987006917	0.164424757941269	0.598967330295682	1.0
MR-IVW	adenosine	HMDB0000050	glycerophosphorylcholine (gpc)	HMDB0000086	M00555	GCST90199629	6:96128415-96628415	0.088482987527108	0.170375484094484	0.603522912710283	1.0
MR-IVW	uridine	HMDB0000296	biliverdin	HMDB0001008	GCST90200407	GCST90200706	1:20666238-21166238	-0.0199963319007215	0.112503859023776	0.858927895951718	1.0
MR-IVW	uridine	HMDB0000296	biliverdin	HMDB0001008	GCST90200407	GCST90200706	7:47877194-48377194	-0.0879903489669978	0.162205666295221	0.587500538236668	1.0
MR-IVW	uridine	HMDB0000296	biliverdin	HMDB0001008	GCST90200407	GCST90200706	22:50686035-51186035	-0.145288686917591	0.162401324042998	0.370986258130904	1.0
MR-IVW	acetylphosphate	HMDB0001494	alpha-aminoadipic acid	HMDB0000510	M15488	bioa_025	1:109564880-110064880	0.0745634123369956	0.124272353894993	0.548506235500147	1.0
MR-IVW	acetylphosphate	HMDB0001494	alpha-aminoadipic acid	HMDB0000510	M15488	bioa_025	6:96128415-96628415	0.125768213516839	0.128597355334191	0.328074324084136	1.0
MR-IVW	histidine	HMDB0000177	3-(4-hydroxyphenyl)lactate	HMDB0000755	met-d-His	GCST90200371	1:168963261-169463261	-0.717769451129009	0.637679568041814	0.260336641627551	1.0
MR-IVW	histidine	HMDB0000177	3-(4-hydroxyphenyl)lactate	HMDB0000755	met-d-His	GCST90200371	2:27491237-27991237	0.49746288277323	0.627957829476852	0.428248998135068	1.0
MR-IVW	histidine	HMDB0000177	3-(4-hydroxyphenyl)lactate	HMDB0000755	met-d-His	GCST90200371	2:211290507-212074453	-0.329015705572681	0.238731069276632	0.16814601321566	1.0
MR-IVW	histidine	HMDB0000177	3-(4-hydroxyphenyl)lactate	HMDB0000755	met-d-His	GCST90200371	3:148408762-149190142	-0.0916913257006976	0.320445963821066	0.774773483121566	2.0
MR-IVW	histidine	HMDB0000177	3-(4-hydroxyphenyl)lactate	HMDB0000755	met-d-His	GCST90200371	6:134622121-135122121	-0.825912133565692	0.615073303838972	0.179341113528584	1.0
MR-IVW	histidine	HMDB0000177	3-(4-hydroxyphenyl)lactate	HMDB0000755	met-d-His	GCST90200371	11:8005408-8505408	1.2028394690839	0.631388329037032	0.0567708684936754	1.0
MR-IVW	histidine	HMDB0000177	3-(4-hydroxyphenyl)lactate	HMDB0000755	met-d-His	GCST90200371	12:46932531-47432531	1.52327179728072	0.628289479271088	0.0153305615378756	1.0
MR-IVW	histidine	HMDB0000177	3-(4-hydroxyphenyl)lactate	HMDB0000755	met-d-His	GCST90200371	12:56610020-57110020	0.151769068241133	0.338664456070785	0.654052206501552	1.0
MR-IVW	histidine	HMDB0000177	3-(4-hydroxyphenyl)lactate	HMDB0000755	met-d-His	GCST90200371	12:95659569-96755187	-0.0271129839438088	0.128934560637325	0.833445363729904	8.0
MR-IVW	histidine	HMDB0000177	3-(4-hydroxyphenyl)lactate	HMDB0000755	met-d-His	GCST90200371	14:21241151-21765620	-0.363187525645089	0.378479814559792	0.337258836391621	3.0
MR-IVW	histidine	HMDB0000177	3-(4-hydroxyphenyl)lactate	HMDB0000755	met-d-His	GCST90200371	14:24625832-25125832	0.0787761934458721	0.634229919272057	0.901150883281737	1.0
MR-IVW	histidine	HMDB0000177	3-(4-hydroxyphenyl)lactate	HMDB0000755	met-d-His	GCST90200371	14:94599201-95099201	0.152344220711664	0.541280734066335	0.778364198721804	1.0
MR-IVW	histidine	HMDB0000177	3-(4-hydroxyphenyl)lactate	HMDB0000755	met-d-His	GCST90200371	15:43028726-45092210	0.399428013972588	0.53758830929664	0.457481792864905	1.0
MR-IVW	histidine	HMDB0000177	3-(4-hydroxyphenyl)lactate	HMDB0000755	met-d-His	GCST90200371	20:38915692-39415692	0.308308036559381	0.525218439340783	0.557197552645071	1.0
MR-IVW	sarcosine	HMDB0000271	inositol 1-phosphate (i1p)	HMDB0000213	bioa_031	M01481	6:42690673-43190673	0.0868983968271819	0.584150334227168	0.881742753876688	1.0
MR-IVW	sarcosine	HMDB0000271	inositol 1-phosphate (i1p)	HMDB0000213	bioa_031	M01481	9:136282183-136851769	0.156594358662368	0.300790164158184	0.602638501831238	2.0
MR-IVW	inosine	HMDB0000195	arachidonate (20:4n6)	HMDB0001043	M01123	M01110	6:85876680-86677325	-0.0828792277671152	0.0879022112681524	0.345753978677278	1.0
MR-IVW	n-acetylornithine	HMDB0003357	anthranilate	HMDB0001123	M15630	GCST90200324	2:73124156-74349562	0.0106834254184032	0.0286987008608633	0.709698057120922	1.0
MR-IVW	n6,n6,n6-trimethyllysine	HMDB0001325	cholesterol	HMDB0000067	GCST90200344	M00063	11:64586385-65555309	0.316327552945057	0.153889079811108	0.0398253754995498	1.0
MR-IVW	glycine	HMDB0000123	alanine	HMDB0000161	met-d-Gly	bioa_001	1:11606378-12106378	-0.354158115936241	0.206265647021687	0.0859791719890774	1.0
MR-IVW	glycine	HMDB0000123	alanine	HMDB0000161	met-d-Gly	bioa_001	1:75982013-76482013	0.0339417717202296	0.11544820313004	0.768757903371675	1.0
MR-IVW	glycine	HMDB0000123	alanine	HMDB0000161	met-d-Gly	bioa_001	1:120004506-120504506	-0.288814276484285	0.15696428069798	0.0657682373183264	1.0
MR-IVW	glycine	HMDB0000123	alanine	HMDB0000161	met-d-Gly	bioa_001	1:151589838-152089838	0.0589291159803499	0.223216348410421	0.79177991875118	1.0
MR-IVW	glycine	HMDB0000123	alanine	HMDB0000161	met-d-Gly	bioa_001	2:165276338-165776338	-0.112293165478283	0.185302253264491	0.544514753214806	1.0
MR-IVW	glycine	HMDB0000123	alanine	HMDB0000161	met-d-Gly	bioa_001	2:208538752-212979649	-0.0491018308564418	0.017081251391032	0.0040453472146067	15.0
MR-IVW	glycine	HMDB0000123	alanine	HMDB0000161	met-d-Gly	bioa_001	2:226790540-227290540	-0.17514134189548	0.204127438106622	0.390892463426901	1.0
MR-IVW	glycine	HMDB0000123	alanine	HMDB0000161	met-d-Gly	bioa_001	3:12110357-12610357	0.139759385532061	0.210481002307323	0.506690311086059	1.0
MR-IVW	glycine	HMDB0000123	alanine	HMDB0000161	met-d-Gly	bioa_001	3:48534270-49826414	0.0252668038424363	0.192876365209462	0.895775307404941	1.0
MR-IVW	glycine	HMDB0000123	alanine	HMDB0000161	met-d-Gly	bioa_001	3:125116791-126249375	-0.127057239130902	0.0586415514610947	0.0302595717783609	3.0
MR-IVW	glycine	HMDB0000123	alanine	HMDB0000161	met-d-Gly	bioa_001	4:89427537-89927537	0.0426633602678461	0.209134118960051	0.838353498910224	1.0
MR-IVW	glycine	HMDB0000123	alanine	HMDB0000161	met-d-Gly	bioa_001	4:102676923-103438709	0.349713079742636	0.175735215951073	0.0465909355004237	1.0
MR-IVW	glycine	HMDB0000123	alanine	HMDB0000161	met-d-Gly	bioa_001	5:90005685-90505685	0.32080558198237	0.165619815169009	0.0527453433664651	1.0
MR-IVW	glycine	HMDB0000123	alanine	HMDB0000161	met-d-Gly	bioa_001	6:131620261-132120261	1.01671016397964	0.232072623597268	1.1813587128932e-05	1.0
MR-IVW	glycine	HMDB0000123	alanine	HMDB0000161	met-d-Gly	bioa_001	6:160518860-161018860	-0.036463377979769	0.202574322109852	0.857152568198216	1.0
MR-IVW	glycine	HMDB0000123	alanine	HMDB0000161	met-d-Gly	bioa_001	7:55560073-56715237	-0.175674518119562	0.0726528197351355	0.0156060768153923	1.0
MR-IVW	glycine	HMDB0000123	alanine	HMDB0000161	met-d-Gly	bioa_001	8:8915380-9434231	0.0473827812788275	0.0581396210869316	0.415082253088839	2.0
MR-IVW	glycine	HMDB0000123	alanine	HMDB0000161	met-d-Gly	bioa_001	8:116710729-117210729	-0.152831423591111	0.191999275868231	0.426032035404262	1.0
MR-IVW	glycine	HMDB0000123	alanine	HMDB0000161	met-d-Gly	bioa_001	8:126212070-126756694	-0.0771082214610707	0.080741593152953	0.339577696960629	1.0
MR-IVW	glycine	HMDB0000123	alanine	HMDB0000161	met-d-Gly	bioa_001	9:5668443-7086536	-0.103400386987926	0.0563507011081115	0.0665139713051503	3.0
MR-IVW	glycine	HMDB0000123	alanine	HMDB0000161	met-d-Gly	bioa_001	12:115016-615016	-0.383584825363034	0.189705650525733	0.043176351860384	1.0
MR-IVW	glycine	HMDB0000123	alanine	HMDB0000161	met-d-Gly	bioa_001	12:21136493-21636493	-0.281819724157769	0.200583433564248	0.160021278272066	1.0
MR-IVW	glycine	HMDB0000123	alanine	HMDB0000161	met-d-Gly	bioa_001	12:46468358-47667420	1.66983440530665	0.386787733855431	1.58031326258552e-05	2.0
MR-IVW	glycine	HMDB0000123	alanine	HMDB0000161	met-d-Gly	bioa_001	12:56615338-57115338	1.52634377351797	0.121737420124259	4.62521484841082e-36	1.0
MR-IVW	glycine	HMDB0000123	alanine	HMDB0000161	met-d-Gly	bioa_001	12:57516305-58016305	-0.268491867909411	0.193298681000293	0.164832750048165	1.0
MR-IVW	glycine	HMDB0000123	alanine	HMDB0000161	met-d-Gly	bioa_001	12:59343804-59843804	0.287371308497921	0.204826306840999	0.160616838944683	1.0
MR-IVW	glycine	HMDB0000123	alanine	HMDB0000161	met-d-Gly	bioa_001	14:100551720-101051720	0.470372535597539	0.21468395052375	0.0284517924511471	1.0
MR-IVW	glycine	HMDB0000123	alanine	HMDB0000161	met-d-Gly	bioa_001	15:42451374-42951374	-0.417692748004568	0.202468612702163	0.0391126281790203	1.0
MR-IVW	glycine	HMDB0000123	alanine	HMDB0000161	met-d-Gly	bioa_001	15:43028726-44613739	0.0830989888353683	0.1969170351549	0.673025017448935	1.0
MR-IVW	glycine	HMDB0000123	alanine	HMDB0000161	met-d-Gly	bioa_001	15:58180763-58713267	0.0576132497964824	0.151215878730929	0.703203248537257	1.0
MR-IVW	glycine	HMDB0000123	alanine	HMDB0000161	met-d-Gly	bioa_001	16:79678196-80178196	-0.0730332593534032	0.206893085986977	0.724088440535259	1.0
MR-IVW	glycine	HMDB0000123	alanine	HMDB0000161	met-d-Gly	bioa_001	16:80626853-81422810	-0.152063048551915	0.0658918288409249	0.0210120482970462	2.0
MR-IVW	glycine	HMDB0000123	alanine	HMDB0000161	met-d-Gly	bioa_001	17:45235982-45996386	-0.0889105030636394	0.116680450214751	0.446060004160131	1.0
MR-IVW	glycine	HMDB0000123	alanine	HMDB0000161	met-d-Gly	bioa_001	19:17984588-18484588	0.0830188236479103	0.141188475591688	0.556532292824605	1.0
MR-IVW	valine	HMDB0000883	pyruvate	HMDB0000243	met-d-Val	GCST90200430	2:27480940-28253616	1.64807951988989	0.521084701882799	0.001562670330112	1.0
MR-IVW	valine	HMDB0000883	pyruvate	HMDB0000243	met-d-Val	GCST90200430	2:64975088-65475088	0.146529592894925	0.246948246527408	0.552939219163183	2.0
MR-IVW	valine	HMDB0000883	pyruvate	HMDB0000243	met-d-Val	GCST90200430	2:165251927-165751927	-0.0684912331747404	0.437741610998077	0.875666519765251	1.0
MR-IVW	valine	HMDB0000883	pyruvate	HMDB0000243	met-d-Val	GCST90200430	3:135701113-136578270	0.68289607290187	0.659400033909916	0.300373646987992	1.0
MR-IVW	valine	HMDB0000883	pyruvate	HMDB0000243	met-d-Val	GCST90200430	4:86953335-87453335	-0.320474101222025	0.618702816883365	0.6044740097213	1.0
MR-IVW	valine	HMDB0000883	pyruvate	HMDB0000243	met-d-Val	GCST90200430	4:87663610-88163610	-0.221336556217322	0.609604431807647	0.716543434422515	1.0
MR-IVW	valine	HMDB0000883	pyruvate	HMDB0000243	met-d-Val	GCST90200430	4:88882515-89510546	-0.325916417066056	0.131640728810679	0.013293717355408	4.0
MR-IVW	valine	HMDB0000883	pyruvate	HMDB0000243	met-d-Val	GCST90200430	5:55564890-56064890	0.62598877215722	0.676422482538766	0.354736811221521	1.0
MR-IVW	valine	HMDB0000883	pyruvate	HMDB0000243	met-d-Val	GCST90200430	6:108910874-109410874	0.433263467227801	0.678443881602754	0.52307435321987	1.0
MR-IVW	valine	HMDB0000883	pyruvate	HMDB0000243	met-d-Val	GCST90200430	12:56199875-57115338	0.335194626111103	0.372809897129725	0.368597615768237	2.0
MR-IVW	valine	HMDB0000883	pyruvate	HMDB0000243	met-d-Val	GCST90200430	12:122278263-122778263	-0.668889146952388	0.509983912709335	0.189658941249169	1.0
MR-IVW	valine	HMDB0000883	pyruvate	HMDB0000243	met-d-Val	GCST90200430	14:102468052-102968052	0.0495527394982349	0.663179416138558	0.940437526220788	1.0
MR-IVW	valine	HMDB0000883	pyruvate	HMDB0000243	met-d-Val	GCST90200430	16:69315747-70918195	-0.586894722695049	0.261412540183482	0.0247623449250734	1.0
MR-IVW	valine	HMDB0000883	pyruvate	HMDB0000243	met-d-Val	GCST90200430	17:6935779-7435779	0.575040883696258	0.271892515321513	0.0344336420931442	1.0
MR-IVW	valine	HMDB0000883	pyruvate	HMDB0000243	met-d-Val	GCST90200430	17:79384062-79884062	0.411800771521514	0.62999561166896	0.513333088554899	1.0
MR-IVW	valine	HMDB0000883	pyruvate	HMDB0000243	met-d-Val	GCST90200430	19:49050431-49611255	-0.371622053096961	0.246418213721317	0.131530238535567	4.0
MR-IVW	mannose	HMDB0000169	acetate	HMDB0000042	M00584	met-d-Acetate	2:27182547-28770083	0.100972312528894	0.0141215822689562	8.664373595297329e-13	1.0
MR-IVW	glutamine	HMDB0000641	3-ureidopropionate	HMDB0000026	bioa_006	GCST90200283	2:27200724-28253174	0.564394943963617	0.348908882620786	0.105748869005001	1.0
MR-IVW	glutamine	HMDB0000641	3-ureidopropionate	HMDB0000026	bioa_006	GCST90200283	2:191299636-192089976	-0.963109066200406	0.330375604030961	0.003554672010641	1.0
MR-IVW	glutamine	HMDB0000641	3-ureidopropionate	HMDB0000026	bioa_006	GCST90200283	6:20469561-20969561	0.0047878316519708	0.611932483805286	0.993757321142145	1.0
MR-IVW	glutamine	HMDB0000641	3-ureidopropionate	HMDB0000026	bioa_006	GCST90200283	7:72732874-73232874	1.28294709871395	0.441569431266962	0.0036675411179182	1.0
MR-IVW	glutamine	HMDB0000641	3-ureidopropionate	HMDB0000026	bioa_006	GCST90200283	8:134082558-134582558	-0.606215494583722	0.616698136271263	0.32560645972266	1.0
MR-IVW	glutamine	HMDB0000641	3-ureidopropionate	HMDB0000026	bioa_006	GCST90200283	9:4032942-4532942	0.0750567693300474	0.535017838560156	0.88843216933333	1.0
MR-IVW	glutamine	HMDB0000641	3-ureidopropionate	HMDB0000026	bioa_006	GCST90200283	10:64798306-65565800	-0.754326533765398	0.616563775793946	0.22116493200656	1.0
MR-IVW	glutamine	HMDB0000641	3-ureidopropionate	HMDB0000026	bioa_006	GCST90200283	10:99109412-99609412	-0.155425525979915	0.256579171121646	0.544673805507608	1.0
MR-IVW	glutamine	HMDB0000641	3-ureidopropionate	HMDB0000026	bioa_006	GCST90200283	12:46679007-47711183	-0.609917807623971	0.271599197495749	0.0247261826725747	1.0
MR-IVW	glutamine	HMDB0000641	3-ureidopropionate	HMDB0000026	bioa_006	GCST90200283	12:56615040-57375879	0.027521645042871	0.095254050998647	0.772635812604166	1.0
MR-IVW	glutamine	HMDB0000641	3-ureidopropionate	HMDB0000026	bioa_006	GCST90200283	12:59344212-60165849	0.445075186086227	0.398694833382523	0.264280708575744	1.0
MR-IVW	glutamine	HMDB0000641	3-ureidopropionate	HMDB0000026	bioa_006	GCST90200283	14:100594368-101094368	-0.390637479219607	0.547097926902946	0.475216375005749	1.0
MR-IVW	glutamine	HMDB0000641	3-ureidopropionate	HMDB0000026	bioa_006	GCST90200283	15:58477325-58977325	0.15151591607942	0.598898591240788	0.80027521626098	1.0
MR-IVW	2-oxoarginine*	HMDB0004225	anthranilate	HMDB0001123	GCST90199903	GCST90200324	4:102938709-103438709	-0.148873774019046	0.217861513708768	0.494391191074761	1.0
MR-IVW	2-oxoarginine*	HMDB0004225	anthranilate	HMDB0001123	GCST90199903	GCST90200324	6:160310824-160819068	0.271018219843553	0.136978418514744	0.0478670476913817	2.0
MR-IVW	citrulline	HMDB0000904	glycine	HMDB0000123	bioa_005	M32338	2:211099261-211599261	0.935697985641551	0.198732315534488	2.49750450889824e-06	1.0
MR-IVW	citrulline	HMDB0000904	glycine	HMDB0000123	bioa_005	M32338	8:10310878-10810878	0.0527518282139519	0.298927026545732	0.859924253238216	1.0
MR-IVW	citrulline	HMDB0000904	glycine	HMDB0000123	bioa_005	M32338	8:11437159-11937159	0.177522414925309	0.369838364427727	0.631227393032445	1.0
MR-IVW	citrulline	HMDB0000904	glycine	HMDB0000123	bioa_005	M32338	9:133044244-133627617	-0.0274459027542602	0.160309828245241	0.86406228864728	2.0
MR-IVW	citrulline	HMDB0000904	glycine	HMDB0000123	bioa_005	M32338	9:135893372-136393372	0.213534523903744	0.320301785855616	0.504985075093846	1.0
MR-IVW	citrulline	HMDB0000904	glycine	HMDB0000123	bioa_005	M32338	10:97138579-97638579	-0.0818658969216635	0.280683075159991	0.770541497710556	1.0
MR-IVW	citrulline	HMDB0000904	glycine	HMDB0000123	bioa_005	M32338	17:9542768-10042768	0.0950054443318707	0.215921464390619	0.659937107321193	1.0
MR-IVW	glycine	HMDB0000123	adenosine	HMDB0000050	M32338	M00555	2:211289363-212090389	-0.0003480174109991	0.0485971022033252	0.994286174830279	2.0
MR-IVW	alanine	HMDB0000161	inosine	HMDB0000195	bioa_001	GCST90200394	1:206985954-207485954	0.13887467034945	0.45343567741773	0.759397525118765	1.0
MR-IVW	alanine	HMDB0000161	inosine	HMDB0000195	bioa_001	GCST90200394	2:27143030-28594285	0.402130305669643	0.437130669402491	0.357608516804216	1.0
MR-IVW	alanine	HMDB0000161	inosine	HMDB0000195	bioa_001	GCST90200394	2:64958074-65458074	0.217859526395204	0.38973639130339	0.576167177271324	1.0
MR-IVW	alanine	HMDB0000161	inosine	HMDB0000195	bioa_001	GCST90200394	3:71155270-71655270	0.0738075468124861	0.664322391826657	0.911535462271821	1.0
MR-IVW	alanine	HMDB0000161	inosine	HMDB0000195	bioa_001	GCST90200394	4:88976422-89476422	0.467116926545678	0.679728419861644	0.491949699945235	1.0
MR-IVW	alanine	HMDB0000161	inosine	HMDB0000195	bioa_001	GCST90200394	7:72732874-73232874	-1.34691430414936	0.595380931731276	0.0236805313947821	1.0
MR-IVW	alanine	HMDB0000161	inosine	HMDB0000195	bioa_001	GCST90200394	8:145568681-146068681	0.155678423814793	0.681647366547878	0.819346504845619	1.0
MR-IVW	alanine	HMDB0000161	inosine	HMDB0000195	bioa_001	GCST90200394	9:4040541-4540541	0.0068045231978785	0.606920942480263	0.991054666457862	1.0
MR-IVW	alanine	HMDB0000161	inosine	HMDB0000195	bioa_001	GCST90200394	12:46636543-47713425	-0.182246045433095	0.278205324724248	0.512417865011919	2.0
MR-IVW	alanine	HMDB0000161	inosine	HMDB0000195	bioa_001	GCST90200394	12:56615040-57115040	0.422319558994533	0.333821733208391	0.205833674451584	1.0
MR-IVW	alanine	HMDB0000161	inosine	HMDB0000195	bioa_001	GCST90200394	12:59727701-60227701	-0.528651845619192	0.488334704514844	0.279003562727081	1.0
MR-IVW	alanine	HMDB0000161	inosine	HMDB0000195	bioa_001	GCST90200394	14:75116447-75616447	-0.308114721013907	0.69486739667453	0.657465490037145	1.0
MR-IVW	alanine	HMDB0000161	inosine	HMDB0000195	bioa_001	GCST90200394	16:69621701-70931491	0.113777919253143	0.408611055388003	0.780666621021354	2.0
MR-IVW	alanine	HMDB0000161	inosine	HMDB0000195	bioa_001	GCST90200394	17:40568584-41068584	-0.685100270594536	0.708945630506025	0.333861552619204	1.0
MR-IVW	alanine	HMDB0000161	inosine	HMDB0000195	bioa_001	GCST90200394	22:18906543-19406543	0.16834826234511	0.765833997611161	0.826008665132637	1.0
MR-IVW	3-hydroxybutyrate (bhba)	HMDB0000011	isoleucine	HMDB0000172	met-d-bOHbutyrate	M01125	1:230050269-230550269	0.230258509701463	0.559199237846415	0.68051189290169	1.0
MR-IVW	3-hydroxybutyrate (bhba)	HMDB0000011	isoleucine	HMDB0000172	met-d-bOHbutyrate	M01125	5:41452897-42471829	-0.558776711980924	0.406383063258852	0.16913144470267	1.0
MR-IVW	3-hydroxybutyrate (bhba)	HMDB0000011	isoleucine	HMDB0000172	met-d-bOHbutyrate	M01125	8:8059014-8559014	-1.46157853729154e-308	0.69808321607587	1.0	1.0
MR-IVW	3-hydroxybutyrate (bhba)	HMDB0000011	isoleucine	HMDB0000172	met-d-bOHbutyrate	M01125	8:8580720-9433358	0.349028214329028	0.436285267911285	0.423710797166793	1.0
MR-IVW	3-hydroxybutyrate (bhba)	HMDB0000011	isoleucine	HMDB0000172	met-d-bOHbutyrate	M01125	8:9546321-10530228	0.325349079093027	0.610029523299433	0.593802857207707	1.0
MR-IVW	3-hydroxybutyrate (bhba)	HMDB0000011	isoleucine	HMDB0000172	met-d-bOHbutyrate	M01125	8:10591858-11909109	0.398749605810219	0.579999426633046	0.491767700760523	1.0
MR-IVW	3-hydroxybutyrate (bhba)	HMDB0000011	isoleucine	HMDB0000172	met-d-bOHbutyrate	M01125	9:107339744-107915739	0.0736515914960785	0.589212731968658	0.900523550339779	1.0
MR-IVW	3-hydroxybutyrate (bhba)	HMDB0000011	isoleucine	HMDB0000172	met-d-bOHbutyrate	M01125	10:113694271-114194271	0.362517545626235	0.44617544077075	0.416504786576217	1.0
MR-IVW	3-hydroxybutyrate (bhba)	HMDB0000011	isoleucine	HMDB0000172	met-d-bOHbutyrate	M01125	11:116451535-117240760	1.4560257111189303e-308	0.686977563730645	1.0	1.0
MR-IVW	3-hydroxybutyrate (bhba)	HMDB0000011	isoleucine	HMDB0000172	met-d-bOHbutyrate	M01125	12:122375755-122875755	0.0344538110038558	0.620168598069405	0.955695871316436	1.0
MR-IVW	3-hydroxybutyrate (bhba)	HMDB0000011	isoleucine	HMDB0000172	met-d-bOHbutyrate	M01125	14:94393207-95094947	0.486796244350808	0.502008626986769	0.332197561388373	1.0
MR-IVW	3-hydroxybutyrate (bhba)	HMDB0000011	isoleucine	HMDB0000172	met-d-bOHbutyrate	M01125	15:58430643-58980498	0.522327004050503	0.437407073068069	0.232421669075703	2.0
MR-IVW	3-hydroxybutyrate (bhba)	HMDB0000011	isoleucine	HMDB0000172	met-d-bOHbutyrate	M01125	16:71899923-73042963	-0.0492191280312479	0.418362588265621	0.906347316282196	1.0
MR-IVW	3-hydroxybutyrate (bhba)	HMDB0000011	isoleucine	HMDB0000172	met-d-bOHbutyrate	M01125	19:45161941-45661941	-0.234101928104707	0.421383470588474	0.578514721507945	1.0
MR-IVW	citrulline	HMDB0000904	flavin adenine dinucleotide (fad)	HMDB0001248	bioa_005	GCST90200376	2:211099261-211599261	0.165656662339935	0.222497873323313	0.45655502706927	1.0
MR-IVW	citrulline	HMDB0000904	flavin adenine dinucleotide (fad)	HMDB0001248	bioa_005	GCST90200376	8:10310878-10810878	-0.040094862822853	0.324118151357039	0.901549275496836	1.0
MR-IVW	citrulline	HMDB0000904	flavin adenine dinucleotide (fad)	HMDB0001248	bioa_005	GCST90200376	8:11437159-11937159	0.093982730965964	0.401009478169635	0.814701348041836	1.0
MR-IVW	citrulline	HMDB0000904	flavin adenine dinucleotide (fad)	HMDB0001248	bioa_005	GCST90200376	9:133044244-133627617	0.275221249970946	0.222224009966873	0.215536035463428	2.0
MR-IVW	citrulline	HMDB0000904	flavin adenine dinucleotide (fad)	HMDB0001248	bioa_005	GCST90200376	10:97138579-97638579	0.220300710383427	0.30432549319985	0.469128167265614	1.0
MR-IVW	citrulline	HMDB0000904	flavin adenine dinucleotide (fad)	HMDB0001248	bioa_005	GCST90200376	17:9542768-10042768	-0.0086134107789647	0.234120405546544	0.97065203520534	1.0
MR-IVW	bilirubin (z,z)	HMDB0000054	lactate	HMDB0000190	M27716	met-d-Lactate	2:234140469-234918570	-0.0227256634827723	0.0097950004288027	0.020333905863608	1.0
MR-IVW	kynurenine	HMDB0000684	1-(1-enyl-stearoyl)-2-arachidonoyl-gpe (p-18:0/20:4)*	HMDB0005779	M15140	GCST90200058	8:39556267-40056267	0.0656198174029826	0.156325143780259	0.674657166356561	1.0
MR-IVW	kynurenine	HMDB0000684	1-(1-enyl-stearoyl)-2-arachidonoyl-gpe (p-18:0/20:4)*	HMDB0005779	M15140	GCST90200058	12:112341686-113156415	-0.157902021579912	0.131034470571917	0.228187144156974	1.0
MR-IVW	kynurenine	HMDB0000684	1-(1-enyl-stearoyl)-2-arachidonoyl-gpe (p-18:0/20:4)*	HMDB0005779	M15140	GCST90200058	16:87628822-88128822	-0.157053619807136	0.0921940475051254	0.0884723884533364	1.0
MR-IVW	glycohyocholate	HMDB0000138	alanine	HMDB0000161	GCST90199935	GCST90200431	7:99108524-99608524	0.0946787259091409	0.156397911411294	0.544932660362828	1.0
MR-IVW	glycohyocholate	HMDB0000138	alanine	HMDB0000161	GCST90199935	GCST90200431	10:45742470-46242470	0.0525514441372923	0.165405755515934	0.750703175110212	1.0
MR-IVW	glycohyocholate	HMDB0000138	alanine	HMDB0000161	GCST90199935	GCST90200431	13:103468308-103968308	0.0062851591311142	0.152331252002077	0.967088769516268	1.0
MR-IVW	glycohyocholate	HMDB0000138	alanine	HMDB0000161	GCST90199935	GCST90200431	17:28409010-28909010	0.0796042421709413	0.140879717783189	0.572038994803859	1.0
MR-IVW	mannose	HMDB0000169	7-methylxanthine	HMDB0001991	GCST90200435	GCST90199754	2:27176853-28662558	0.0983078643891501	0.0831240346228611	0.236942045607044	2.0
MR-IVW	mannose	HMDB0000169	7-methylxanthine	HMDB0001991	GCST90200435	GCST90199754	12:22996345-23496345	-0.102976722512868	0.185011856416143	0.577803992349601	1.0
MR-IVW	isoleucine	HMDB0000172	gluconate	HMDB0000625	met-d-Ile	GCST90200373	2:27480940-28253174	0.439176076158281	0.56992950487874	0.440956129453383	1.0
MR-IVW	isoleucine	HMDB0000172	gluconate	HMDB0000625	met-d-Ile	GCST90200373	2:165251927-165751927	-0.574109322906869	0.521198728138732	0.270671656827483	1.0
MR-IVW	isoleucine	HMDB0000172	gluconate	HMDB0000625	met-d-Ile	GCST90200373	4:88890833-89475171	-0.0612820852876109	0.290332693047065	0.832828446566494	2.0
MR-IVW	isoleucine	HMDB0000172	gluconate	HMDB0000625	met-d-Ile	GCST90200373	8:76193463-76693463	-0.805499813113536	0.655727352706657	0.219294368521343	1.0
MR-IVW	isoleucine	HMDB0000172	gluconate	HMDB0000625	met-d-Ile	GCST90200373	12:56611458-57111458	-0.215105769018402	0.466874469402687	0.644988187162712	1.0
MR-IVW	isoleucine	HMDB0000172	gluconate	HMDB0000625	met-d-Ile	GCST90200373	16:69331471-69831471	-0.35198667557997	0.579816676977501	0.543807473601882	1.0
MR-IVW	isoleucine	HMDB0000172	gluconate	HMDB0000625	met-d-Ile	GCST90200373	16:69865519-70914672	0.541976500150515	0.325982963385883	0.0963942361416377	1.0
MR-IVW	isoleucine	HMDB0000172	gluconate	HMDB0000625	met-d-Ile	GCST90200373	17:6935779-7435779	-0.292078349451366	0.47732732646761	0.540601484190233	1.0
MR-IVW	isoleucine	HMDB0000172	gluconate	HMDB0000625	met-d-Ile	GCST90200373	19:49069664-49569664	-0.495012420776109	0.44230191359225	0.263066282623328	1.0
MR-IVW	serine	HMDB0000187	gluconate	HMDB0000625	bioa_018	GCST90200373	1:11610843-12110843	0.202089066033454	0.340443536046264	0.55277617722807	1.0
MR-IVW	serine	HMDB0000187	gluconate	HMDB0000625	bioa_018	GCST90200373	1:119427250-120522606	-0.159803251082005	0.0800674911668898	0.0459495061603303	5.0
MR-IVW	serine	HMDB0000187	gluconate	HMDB0000625	bioa_018	GCST90200373	2:27480940-27980940	-0.495973429246303	0.306447877819882	0.105563643201979	1.0
MR-IVW	serine	HMDB0000187	gluconate	HMDB0000625	bioa_018	GCST90200373	2:211315692-212076215	0.127302153935974	0.143096012680951	0.37366591269127	1.0
MR-IVW	serine	HMDB0000187	gluconate	HMDB0000625	bioa_018	GCST90200373	3:125660381-126160381	0.574186620258281	0.350704376188635	0.101580697043747	1.0
MR-IVW	serine	HMDB0000187	gluconate	HMDB0000625	bioa_018	GCST90200373	7:55551853-56922308	0.151992804217683	0.128069737759698	0.235307629597684	1.0
MR-IVW	serine	HMDB0000187	gluconate	HMDB0000625	bioa_018	GCST90200373	8:126232621-126732621	0.588788838766321	0.29141405953422	0.0433362684458899	1.0
MR-IVW	serine	HMDB0000187	gluconate	HMDB0000625	bioa_018	GCST90200373	10:65065800-65565800	-0.490344211125914	0.344604332207497	0.154759503582456	1.0
MR-IVW	5-methylthioadenosine (mta)	HMDB0001173	1-methylurate	HMDB0003099	GCST90200359	M34395	6:149659491-150411114	0.0403643211374349	0.192851756545524	0.8342122364325	1.0
MR-IVW	dihydroorotate	HMDB03349	methionine	HMDB0000696	GCST90200444	bioa_013	5:53379047-53879047	-0.228675410704859	0.0910332048984309	0.0120049088680662	1.0
MR-IVW	dihydroorotate	HMDB03349	methionine	HMDB0000696	GCST90200444	bioa_013	10:104381189-105206827	-0.223116468025116	0.0877030141608158	0.0109591084594498	1.0
MR-IVW	dihydroorotate	HMDB03349	methionine	HMDB0000696	GCST90200444	bioa_013	10:125910495-126410495	-0.0123758706584491	0.0665369390239235	0.852444761328553	1.0
MR-IVW	dihydroorotate	HMDB03349	methionine	HMDB0000696	GCST90200444	bioa_013	11:122683181-123183181	-0.0963113754061897	0.075835728666292	0.204084630149644	1.0
MR-IVW	dihydroorotate	HMDB03349	methionine	HMDB0000696	GCST90200444	bioa_013	15:77921365-78954732	0.0166282220790803	0.0280882129714201	0.553850588394176	1.0
MR-IVW	citrate	HMDB0000094	taurochenodeoxycholate	HMDB0000951	GCST90200304	GCST90200337	5:14503745-15117020	-0.0639927721240589	0.140459392517649	0.648680342221033	2.0
MR-IVW	citrate	HMDB0000094	taurochenodeoxycholate	HMDB0000951	GCST90200304	GCST90200337	17:6357018-6961881	0.0838649203377362	0.0795814684646983	0.291963164333224	3.0
MR-IVW	citrate	HMDB0000094	taurochenodeoxycholate	HMDB0000951	GCST90200304	GCST90200337	22:19003274-19503274	0.107621466161729	0.124444123297971	0.387138917858087	1.0
MR-IVW	serine	HMDB0000187	glutamine	HMDB0000641	GCST90200415	M00053	1:119778579-120514573	0.10413459931851	0.0927560200400857	0.261576765415745	2.0
MR-IVW	serine	HMDB0000187	glutamine	HMDB0000641	GCST90200415	M00053	2:211290507-212040821	0.10499771384225	0.127497223951304	0.410206998692261	1.0
MR-IVW	serine	HMDB0000187	glutamine	HMDB0000641	GCST90200415	M00053	7:55905219-56847625	0.0106405426235115	0.117045968858635	0.927564826606216	1.0
MR-IVW	arachidonate (20:4n6)	HMDB0001043	aspartate	HMDB0000191	M01110	M15996	11:61330635-61830635	-0.0778681755801168	0.0528391191436507	0.140566636048714	1.0
MR-IVW	creatinine	HMDB0000562	hypotaurine	HMDB0000965	M00513	GCST90200379	7:23845366-24345366	-0.103060093375098	0.164231040782172	0.530311125973057	1.0
MR-IVW	glutamate	HMDB0000148	glucose	HMDB0000122	bioa_007	GCST90200440	12:121174861-121674861	-0.503238125952024	0.339342805582574	0.138080090920913	1.0
MR-IVW	histidine	HMDB0000177	glycerol	HMDB0000131	M00059	M15122	4:9731889-10602550	-0.0553845706963068	0.135943946254571	0.68370878740079	1.0
MR-IVW	histidine	HMDB0000177	eicosapentaenoate (epa; 20:5n3)	HMDB0001999	M00059	GCST90200349	4:9731889-10602550	0.0951953086802444	0.129615428644446	0.46267801492681	1.0
MR-IVW	1-methylurate	HMDB0003099	aspartate	HMDB0000191	M34395	M15996	8:18010431-18510431	-0.0301794249853922	0.0819155821032079	0.712559302006282	1.0
MR-IVW	oleamide	HMDB0002117	1-methylnicotinamide	HMDB0000699	M32458	GCST90200406	12:21138621-21638621	-0.0054435395033441	0.102631724406183	0.957700403271824	1.0
MR-IVW	oleamide	HMDB0002117	1-methylnicotinamide	HMDB0000699	M32458	GCST90200406	19:15740431-16240431	-0.0392193547870385	0.162899732093292	0.809742963629515	1.0
MR-IVW	inositol 1-phosphate (i1p)	HMDB0000213	glycerol	HMDB0000131	M01481	M15122	1:5349333-5849333	-1.15573470572748e-308	0.0863955529477625	1.0	1.0
MR-IVW	inositol 1-phosphate (i1p)	HMDB0000213	glycerol	HMDB0000131	M01481	M15122	4:31607204-32397858	0.168265337107822	0.0821760948666111	0.0405973414877946	1.0
MR-IVW	inositol 1-phosphate (i1p)	HMDB0000213	glycerol	HMDB0000131	M01481	M15122	4:66148855-66648855	0.039967531417683	0.0849310042625773	0.63793481059096	1.0
MR-IVW	inositol 1-phosphate (i1p)	HMDB0000213	glycerol	HMDB0000131	M01481	M15122	6:20616244-21116244	-0.0397688450777315	0.0878228662133246	0.650671023604878	1.0
MR-IVW	inositol 1-phosphate (i1p)	HMDB0000213	glycerol	HMDB0000131	M01481	M15122	10:114775621-115275621	0.177573746122053	0.0845589267247871	0.0357288411256329	1.0
MR-IVW	inositol 1-phosphate (i1p)	HMDB0000213	glycerol	HMDB0000131	M01481	M15122	12:47079779-47579779	-0.0243301663267914	0.0866762175391946	0.778939163028047	1.0
MR-IVW	inositol 1-phosphate (i1p)	HMDB0000213	glycerol	HMDB0000131	M01481	M15122	12:62771708-63271708	0.0773390101372314	0.0873182372517123	0.375771508251127	1.0
MR-IVW	inositol 1-phosphate (i1p)	HMDB0000213	glycerol	HMDB0000131	M01481	M15122	14:96380570-96880570	0.11426060403297	0.0882500600254647	0.19541102598337	1.0
MR-IVW	inositol 1-phosphate (i1p)	HMDB0000213	glycerol	HMDB0000131	M01481	M15122	15:77060646-77560646	0.0037359936848041	0.0834371922939631	0.96428575995274	1.0
MR-IVW	sphinganine-1-phosphate	HMDB0001383	4-methyl-2-oxopentanoate	HMDB0000695	GCST90199845	M22116	17:74160792-74669333	-0.0195663384373272	0.156530707498627	0.90052355033978	1.0
MR-IVW	pyruvate	HMDB0000243	orotidine	HMDB0000788	met-d-Pyruvate	GCST90200681	1:25486369-25986369	0.296910959582434	0.599896105278261	0.620644379020727	1.0
MR-IVW	pyruvate	HMDB0000243	orotidine	HMDB0000788	met-d-Pyruvate	GCST90200681	1:154991807-156271079	-0.0910642752298445	0.52942635988053	0.863433161286086	2.0
MR-IVW	pyruvate	HMDB0000243	orotidine	HMDB0000788	met-d-Pyruvate	GCST90200681	1:207429229-207929229	-0.399275929730259	0.608503518607199	0.511720906699432	1.0
MR-IVW	pyruvate	HMDB0000243	orotidine	HMDB0000788	met-d-Pyruvate	GCST90200681	2:27480940-28253616	-0.0475851769193294	0.575892265745392	0.934146852269462	1.0
MR-IVW	pyruvate	HMDB0000243	orotidine	HMDB0000788	met-d-Pyruvate	GCST90200681	2:60468043-60968043	0.633515938055287	0.629946738425744	0.314576323724942	1.0
MR-IVW	pyruvate	HMDB0000243	orotidine	HMDB0000788	met-d-Pyruvate	GCST90200681	2:173097338-173854224	0.202480510345158	0.214062743703031	0.344203022361902	1.0
MR-IVW	pyruvate	HMDB0000243	orotidine	HMDB0000788	met-d-Pyruvate	GCST90200681	3:56611222-57111222	0.770785637038283	0.548081095509053	0.159624666531532	1.0
MR-IVW	pyruvate	HMDB0000243	orotidine	HMDB0000788	met-d-Pyruvate	GCST90200681	5:35956855-36456855	0.153066616958533	0.59940672137348	0.798442335154015	1.0
MR-IVW	pyruvate	HMDB0000243	orotidine	HMDB0000788	met-d-Pyruvate	GCST90200681	5:131157493-131957429	-0.175999279304071	0.426705418747802	0.680001671130547	1.0
MR-IVW	pyruvate	HMDB0000243	orotidine	HMDB0000788	met-d-Pyruvate	GCST90200681	7:50177982-50677982	-0.145699851688407	0.651854086747109	0.823133891742632	1.0
MR-IVW	pyruvate	HMDB0000243	orotidine	HMDB0000788	met-d-Pyruvate	GCST90200681	8:106322270-106822270	-0.0882394002264404	0.514599409936564	0.863852629527143	1.0
MR-IVW	pyruvate	HMDB0000243	orotidine	HMDB0000788	met-d-Pyruvate	GCST90200681	9:135611502-136391870	0.0235258795279934	0.641686458374857	0.970754047377113	3.0
MR-IVW	pyruvate	HMDB0000243	orotidine	HMDB0000788	met-d-Pyruvate	GCST90200681	10:2869150-3388009	-0.0384791096027284	0.331525596871334	0.907599613956332	2.0
MR-IVW	pyruvate	HMDB0000243	orotidine	HMDB0000788	met-d-Pyruvate	GCST90200681	11:56961646-57461646	0.0814214530257987	0.64821873815026	0.900042237647741	1.0
MR-IVW	pyruvate	HMDB0000243	orotidine	HMDB0000788	met-d-Pyruvate	GCST90200681	12:48145900-49077761	0.0995767616869474	0.200573624338587	0.619569971841302	9.0
MR-IVW	pyruvate	HMDB0000243	orotidine	HMDB0000788	met-d-Pyruvate	GCST90200681	16:69379588-70929689	-0.134635323451636	0.299230247731101	0.652754509767821	3.0
MR-IVW	pyruvate	HMDB0000243	orotidine	HMDB0000788	met-d-Pyruvate	GCST90200681	16:70994871-71494871	-0.402555457862414	0.649304643935722	0.535271395744349	1.0
MR-IVW	pyruvate	HMDB0000243	orotidine	HMDB0000788	met-d-Pyruvate	GCST90200681	16:87636490-88136490	-0.812160150371165	0.684884267053946	0.23568722691543	1.0
MR-IVW	pyruvate	HMDB0000243	orotidine	HMDB0000788	met-d-Pyruvate	GCST90200681	18:43532791-44032791	-0.594696507637493	0.685913437315269	0.385934375125342	1.0
MR-IVW	pyruvate	HMDB0000243	orotidine	HMDB0000788	met-d-Pyruvate	GCST90200681	21:45449580-45972811	-0.141330312177117	0.289000869000522	0.624819925778461	2.0
MR-IVW	eicosapentaenoate (epa; 20:5n3)	HMDB0001999	biliverdin	HMDB0001008	M18467	GCST90200706	11:61330635-61830635	0.169070742287954	0.0987390955132444	0.0868417902218977	1.0
MR-IVW	7-methylxanthine	HMDB0001991	arginine	HMDB0000517	M34390	M01638	5:168189476-168689476	-0.0715877229398242	0.159695689634993	0.653954118781057	1.0
MR-IVW	myo-inositol	HMDB0000211	orotate	HMDB0000226	M19934	GCST90200392	16:24681798-25181798	-0.0165959349602143	0.133838313798954	0.901315369427131	1.0
MR-IVW	myo-inositol	HMDB0000211	orotate	HMDB0000226	M19934	GCST90200392	19:18368867-18868867	0.122108257102756	0.13318079735949	0.359215569141087	1.0
MR-IVW	4-hydroxyphenylpyruvate	HMDB0000707	isoleucine	HMDB0000172	GCST90200300	met-d-Ile	11:63046797-63546797	0.0291966293962512	0.0474845079904715	0.538642941304178	1.0
MR-IVW	4-hydroxyphenylpyruvate	HMDB0000707	isoleucine	HMDB0000172	GCST90200300	met-d-Ile	12:122051275-122551275	0.0623666734668932	0.0393954053135436	0.113399788253685	1.0
MR-IVW	arachidonate (20:4n6)	HMDB0001043	methionine sulfoxide	HMDB0002005	GCST90200358	GCST90199625	11:61052244-62029047	-0.0998774681781462	0.0474917489315616	0.0354614991453466	3.0
MR-IVW	uridine	HMDB0000296	adenosine 5'-diphosphate (adp)	HMDB0001341	GCST90200407	GCST90200355	1:20666238-21166238	0.298267172686746	0.150597210597902	0.0476403691860874	1.0
MR-IVW	uridine	HMDB0000296	adenosine 5'-diphosphate (adp)	HMDB0001341	GCST90200407	GCST90200355	7:47877194-48377194	-0.241956389393427	0.217194467290666	0.265275724464066	1.0
MR-IVW	uridine	HMDB0000296	adenosine 5'-diphosphate (adp)	HMDB0001341	GCST90200407	GCST90200355	22:50686035-51186035	-0.0790684947484056	0.21748928212548	0.716193155265887	1.0
MR-IVW	bilirubin (z,z)	HMDB0000054	aspartate	HMDB0000191	GCST90200704	GCST90200370	2:233988949-235124783	0.0091203434644147	0.0384561605506198	0.812531044072438	7.0
MR-IVW	bilirubin (z,z)	HMDB0000054	aspartate	HMDB0000191	GCST90200704	GCST90200370	12:21093886-21593886	-0.198030297212078	0.136301389894623	0.146255579695464	1.0
MR-IVW	n-acetylornithine	HMDB0003357	leucine	HMDB0000687	M15630	met-d-Leu	2:73124156-74349562	-0.008128813289458	0.0136952235273514	0.55281247863404	2.0
MR-IVW	5-oxoproline	HMDB0000267	arachidonate (20:4n6)	HMDB0001043	M01494	M01110	8:144903138-145403138	-0.0278022028471545	0.0507692399817603	0.583953507744789	1.0
MR-IVW	3-hydroxybutyrate (bhba)	HMDB0000011	allantoin	HMDB0000462	met-d-bOHbutyrate	M01107	1:230050269-230550269	-0.393529891404566	0.655883152340947	0.548506235500149	1.0
MR-IVW	3-hydroxybutyrate (bhba)	HMDB0000011	allantoin	HMDB0000462	met-d-bOHbutyrate	M01107	5:41452897-42471829	0.52847367780425	0.476662532921481	0.267561498178238	1.0
MR-IVW	3-hydroxybutyrate (bhba)	HMDB0000011	allantoin	HMDB0000462	met-d-bOHbutyrate	M01107	8:8059014-8559014	-1.31687780501081	0.81859971662834	0.107682906977123	1.0
MR-IVW	3-hydroxybutyrate (bhba)	HMDB0000011	allantoin	HMDB0000462	met-d-bOHbutyrate	M01107	8:8580720-9433358	-0.283529752418304	0.511736626315962	0.579541853048477	1.0
MR-IVW	3-hydroxybutyrate (bhba)	HMDB0000011	allantoin	HMDB0000462	met-d-bOHbutyrate	M01107	8:9546321-10530228	-0.572390954966987	0.715488693708734	0.423710797166793	1.0
MR-IVW	3-hydroxybutyrate (bhba)	HMDB0000011	allantoin	HMDB0000462	met-d-bOHbutyrate	M01107	8:10591858-11909109	-0.876716209934919	0.680210852535713	0.197436717400971	1.0
MR-IVW	3-hydroxybutyrate (bhba)	HMDB0000011	allantoin	HMDB0000462	met-d-bOHbutyrate	M01107	9:107339744-107915739	-0.555852692303016	0.691060103944292	0.421196123995792	1.0
MR-IVW	3-hydroxybutyrate (bhba)	HMDB0000011	allantoin	HMDB0000462	met-d-bOHbutyrate	M01107	10:113694271-114194271	0.875817766955244	0.523215808830403	0.0941476903467923	1.0
MR-IVW	3-hydroxybutyrate (bhba)	HMDB0000011	allantoin	HMDB0000462	met-d-bOHbutyrate	M01107	11:116451535-117240760	0.465542514405822	0.805746659548544	0.563414160255653	1.0
MR-IVW	3-hydroxybutyrate (bhba)	HMDB0000011	allantoin	HMDB0000462	met-d-bOHbutyrate	M01107	12:122375755-122875755	-1.00314586938171	0.727280755301743	0.167799088355473	1.0
MR-IVW	3-hydroxybutyrate (bhba)	HMDB0000011	allantoin	HMDB0000462	met-d-bOHbutyrate	M01107	14:94393207-95094947	0.321184776366253	0.588838756671465	0.585440934568928	1.0
MR-IVW	3-hydroxybutyrate (bhba)	HMDB0000011	allantoin	HMDB0000462	met-d-bOHbutyrate	M01107	15:58430643-58980498	0.35001245536666	0.513059197302183	0.495108217458433	2.0
MR-IVW	3-hydroxybutyrate (bhba)	HMDB0000011	allantoin	HMDB0000462	met-d-bOHbutyrate	M01107	16:71899923-73042963	-0.427067077215007	0.49067281211937	0.384098033535807	1.0
MR-IVW	3-hydroxybutyrate (bhba)	HMDB0000011	allantoin	HMDB0000462	met-d-bOHbutyrate	M01107	19:45161941-45661941	0.202194419216717	0.494253024751975	0.682472947499482	1.0
MR-IVW	glycine	HMDB0000123	creatinine	HMDB0000562	GCST90200707	met-d-Creatinine	1:75967169-76467169	-0.0331272931180139	0.048516359611733	0.494729025195559	1.0
MR-IVW	glycine	HMDB0000123	creatinine	HMDB0000562	GCST90200707	met-d-Creatinine	2:211036896-212058697	0.087892723003279	0.0076188792208033	8.66953861455457e-31	2.0
MR-IVW	glycine	HMDB0000123	creatinine	HMDB0000562	GCST90200707	met-d-Creatinine	3:125659669-126159669	0.160038367549431	0.0495645790109623	0.0012427349057116	1.0
MR-IVW	glycine	HMDB0000123	creatinine	HMDB0000562	GCST90200707	met-d-Creatinine	9:6290540-6790540	0.0437159230312725	0.0376935628484612	0.246141816997143	1.0
MR-IVW	lactate	HMDB0000190	methionine sulfoxide	HMDB0002005	met-d-Lactate	GCST90199625	2:27348097-28101918	-0.747673612192351	0.642687282123588	0.244685405140984	1.0
MR-IVW	lactate	HMDB0000190	methionine sulfoxide	HMDB0002005	met-d-Lactate	GCST90199625	6:135171067-135671067	-0.346378610937286	0.495583040946518	0.484594824501553	1.0
MR-IVW	lactate	HMDB0000190	methionine sulfoxide	HMDB0002005	met-d-Lactate	GCST90199625	8:106333124-106833124	0.0326337180849749	0.590487391503898	0.95592676211539	1.0
MR-IVW	lactate	HMDB0000190	methionine sulfoxide	HMDB0002005	met-d-Lactate	GCST90199625	9:4513176-5186407	0.436428237585123	0.423274932967462	0.302505610391685	1.0
MR-IVW	lactate	HMDB0000190	methionine sulfoxide	HMDB0002005	met-d-Lactate	GCST90199625	10:2727379-3389269	0.502969571168432	0.257671932431453	0.0509409881061782	2.0
MR-IVW	lactate	HMDB0000190	methionine sulfoxide	HMDB0002005	met-d-Lactate	GCST90199625	11:118839742-119339742	0.565475565658148	0.651189214205312	0.385189805910004	1.0
MR-IVW	lactate	HMDB0000190	methionine sulfoxide	HMDB0002005	met-d-Lactate	GCST90199625	12:111682800-113133476	0.512524215482712	0.427455064561481	0.230522857856737	1.0
MR-IVW	lactate	HMDB0000190	methionine sulfoxide	HMDB0002005	met-d-Lactate	GCST90199625	20:8379807-8879807	1.01308802671553	0.637637009682	0.112101889069522	1.0
MR-IVW	lactate	HMDB0000190	methionine sulfoxide	HMDB0002005	met-d-Lactate	GCST90199625	22:21708872-22208872	0.208311199036579	0.683064292141644	0.760392254890088	1.0
MR-IVW	tryptophan	HMDB0000929	4-hydroxy-2-oxoglutaric acid	HMDB0002070	M00054	GCST90199897	3:189559163-190059163	0.183678967861841	0.173823054001425	0.290648139716698	1.0
MR-IVW	tryptophan	HMDB0000929	4-hydroxy-2-oxoglutaric acid	HMDB0002070	M00054	GCST90199897	5:153760041-154260041	-0.323957852953613	0.173797185574272	0.0623217859122078	1.0
MR-IVW	tryptophan	HMDB0000929	4-hydroxy-2-oxoglutaric acid	HMDB0002070	M00054	GCST90199897	6:111281159-111781159	-0.0428270102418988	0.152581778874281	0.778954057582685	1.0
MR-IVW	tryptophan	HMDB0000929	4-hydroxy-2-oxoglutaric acid	HMDB0002070	M00054	GCST90199897	6:125293311-125793311	-0.0717463568472717	0.158099368415457	0.649968852339009	1.0
MR-IVW	tryptophan	HMDB0000929	4-hydroxy-2-oxoglutaric acid	HMDB0002070	M00054	GCST90199897	7:14057409-14557409	0.0203234883869537	0.170441005522378	0.905084739037502	1.0
MR-IVW	tryptophan	HMDB0000929	4-hydroxy-2-oxoglutaric acid	HMDB0002070	M00054	GCST90199897	11:116404435-116904435	0.136541253142615	0.170434251973699	0.423052107892034	1.0
MR-IVW	tryptophan	HMDB0000929	4-hydroxy-2-oxoglutaric acid	HMDB0002070	M00054	GCST90199897	16:53794515-54294515	-0.0820440586578296	0.17383286362008	0.636947536817664	1.0
MR-IVW	7-methylxanthine	HMDB0001991	docosapentaenoate (n6 dpa; 22:5n6)	HMDB0001976	GCST90199754	GCST90199796	1:197801712-198301712	-0.0518150245108175	0.186697252934868	0.781369324847137	1.0
MR-IVW	7-methylxanthine	HMDB0001991	docosapentaenoate (n6 dpa; 22:5n6)	HMDB0001976	GCST90199754	GCST90199796	15:74777880-75578595	-0.0314199908188065	0.167499226088864	0.85120363097306	1.0
MR-IVW	citrate	HMDB0000094	inositol 1-phosphate (i1p)	HMDB0000213	met-d-Citrate	M01481	1:206967359-207467359	0.0442291094799113	0.619207532718776	0.943056670967045	1.0
MR-IVW	citrate	HMDB0000094	inositol 1-phosphate (i1p)	HMDB0000213	met-d-Citrate	M01481	2:6909613-7409613	0.44912198633764	1.42780571775996	0.753100317154226	1.0
MR-IVW	citrate	HMDB0000094	inositol 1-phosphate (i1p)	HMDB0000213	met-d-Citrate	M01481	2:211290507-211790507	-1.55675971352309	1.27444577583756	0.221889581023029	1.0
MR-IVW	citrate	HMDB0000094	inositol 1-phosphate (i1p)	HMDB0000213	met-d-Citrate	M01481	2:241907241-242693157	-1.07346087418368	1.36276238637503	0.430866649087591	1.0
MR-IVW	citrate	HMDB0000094	inositol 1-phosphate (i1p)	HMDB0000213	met-d-Citrate	M01481	4:77164144-77664144	0.26892417860943	1.23334192258809	0.827393962032713	1.0
MR-IVW	citrate	HMDB0000094	inositol 1-phosphate (i1p)	HMDB0000213	met-d-Citrate	M01481	5:14438417-15122542	0.156837597109737	0.29647587249664	0.596801096501616	3.0
MR-IVW	citrate	HMDB0000094	inositol 1-phosphate (i1p)	HMDB0000213	met-d-Citrate	M01481	5:43252947-44074677	-0.327896703700867	0.770053094305848	0.670245925214123	2.0
MR-IVW	citrate	HMDB0000094	inositol 1-phosphate (i1p)	HMDB0000213	met-d-Citrate	M01481	5:176569252-177069252	0.463288610370756	1.43296244603049	0.746461790980206	1.0
MR-IVW	citrate	HMDB0000094	inositol 1-phosphate (i1p)	HMDB0000213	met-d-Citrate	M01481	6:18111878-18611878	1.8369423355655	1.07801780256191	0.0883810872405506	1.0
MR-IVW	citrate	HMDB0000094	inositol 1-phosphate (i1p)	HMDB0000213	met-d-Citrate	M01481	7:72772933-73272933	-0.553516162523496	0.846554130918288	0.513210927875975	1.0
MR-IVW	citrate	HMDB0000094	inositol 1-phosphate (i1p)	HMDB0000213	met-d-Citrate	M01481	8:126256694-126756694	-0.385596835681737	0.791850644703567	0.626289142687671	1.0
MR-IVW	citrate	HMDB0000094	inositol 1-phosphate (i1p)	HMDB0000213	met-d-Citrate	M01481	9:95648531-96148531	-1.31189086221221	1.30454133357236	0.314591757209999	1.0
MR-IVW	citrate	HMDB0000094	inositol 1-phosphate (i1p)	HMDB0000213	met-d-Citrate	M01481	9:135899500-136399500	0.307605444469982	1.3329569260366	0.817494086363383	1.0
MR-IVW	citrate	HMDB0000094	inositol 1-phosphate (i1p)	HMDB0000213	met-d-Citrate	M01481	10:64654071-65607438	-0.976643373160948	1.0214435278931	0.339001331036698	1.0
MR-IVW	citrate	HMDB0000094	inositol 1-phosphate (i1p)	HMDB0000213	met-d-Citrate	M01481	10:94589724-95089724	0.889432623285329	1.35584241354471	0.511824124219656	1.0
MR-IVW	citrate	HMDB0000094	inositol 1-phosphate (i1p)	HMDB0000213	met-d-Citrate	M01481	11:13111524-13611524	-0.775831109857579	1.28347368791254	0.545526149436496	1.0
MR-IVW	citrate	HMDB0000094	inositol 1-phosphate (i1p)	HMDB0000213	met-d-Citrate	M01481	11:61356683-61856683	0.213817159446229	1.04532833507046	0.837927275162678	1.0
MR-IVW	citrate	HMDB0000094	inositol 1-phosphate (i1p)	HMDB0000213	met-d-Citrate	M01481	12:20812570-21569526	-0.762605753923755	1.01440954059669	0.452187551778925	1.0
MR-IVW	citrate	HMDB0000094	inositol 1-phosphate (i1p)	HMDB0000213	met-d-Citrate	M01481	12:120844110-121665390	-0.914627799704579	0.783966685461068	0.243345009148763	1.0
MR-IVW	citrate	HMDB0000094	inositol 1-phosphate (i1p)	HMDB0000213	met-d-Citrate	M01481	14:55030981-55530981	1.13237768219004	1.40536158771799	0.420383901448285	1.0
MR-IVW	citrate	HMDB0000094	inositol 1-phosphate (i1p)	HMDB0000213	met-d-Citrate	M01481	14:102387585-102887585	0.42750682423551	1.31814604139282	0.745692505957826	1.0
MR-IVW	citrate	HMDB0000094	inositol 1-phosphate (i1p)	HMDB0000213	met-d-Citrate	M01481	15:42429423-42929423	-2.52298058833739	1.24892564980446	0.0433708666693144	1.0
MR-IVW	citrate	HMDB0000094	inositol 1-phosphate (i1p)	HMDB0000213	met-d-Citrate	M01481	15:43028726-45186579	-0.68901135968723	1.23631116312673	0.577314105472764	1.0
MR-IVW	citrate	HMDB0000094	inositol 1-phosphate (i1p)	HMDB0000213	met-d-Citrate	M01481	17:6092241-7020419	0.227013557516784	0.265911229636329	0.393260519680808	6.0
MR-IVW	citrate	HMDB0000094	inositol 1-phosphate (i1p)	HMDB0000213	met-d-Citrate	M01481	17:57343504-58184169	1.86853799376682	1.05778252528494	0.0773175221697839	1.0
MR-IVW	citrate	HMDB0000094	inositol 1-phosphate (i1p)	HMDB0000213	met-d-Citrate	M01481	22:18883605-19740639	0.4614608580495	0.379756218174988	0.224308796533118	2.0
MR-IVW	inosine	HMDB0000195	glutamine	HMDB0000641	M01123	GCST90200419	6:85876680-86677325	-0.0809622855111524	0.0830501480151199	0.32962960112199	1.0
MR-IVW	cystine	HMDB0000192	glycerol 3-phosphate	HMDB0000126	M31454	M15365	22:24745202-25245202	0.151252100808632	0.0768264639027974	0.0489818065284668	1.0
MR-IVW	adenosine	HMDB0000050	phosphate	HMDB0001429	M00555	GCST90200393	1:109564880-110064880	-0.125254445205115	0.16407244588781	0.445219283924993	1.0
MR-IVW	adenosine	HMDB0000050	phosphate	HMDB0001429	M00555	GCST90200393	6:96128415-96628415	0.0525802891937662	0.170015371732349	0.757117781764213	1.0
MR-IVW	arachidonate (20:4n6)	HMDB0001043	cortisol	HMDB0000063	GCST90200358	M01712	11:61052244-62029047	0.0339548770051585	0.0517972383513226	0.512123678178234	2.0
MR-IVW	inositol 1-phosphate (i1p)	HMDB0000213	glutamine	HMDB0000641	M01481	GCST90200419	1:5349333-5849333	0.0573888101833185	0.081540840271094	0.481554531941148	1.0
MR-IVW	inositol 1-phosphate (i1p)	HMDB0000213	glutamine	HMDB0000641	M01481	GCST90200419	4:31607204-32397858	0.109441094371612	0.0775735673412859	0.158302432706929	1.0
MR-IVW	inositol 1-phosphate (i1p)	HMDB0000213	glutamine	HMDB0000641	M01481	GCST90200419	4:66148855-66648855	0.0489095561181969	0.0801603919119436	0.541764984522003	1.0
MR-IVW	inositol 1-phosphate (i1p)	HMDB0000213	glutamine	HMDB0000641	M01481	GCST90200419	10:114775621-115275621	-0.0351211449278385	0.0798328089200669	0.659985109703551	1.0
MR-IVW	inositol 1-phosphate (i1p)	HMDB0000213	glutamine	HMDB0000641	M01481	GCST90200419	12:62771708-63271708	-0.113743516629094	0.0824090366684564	0.16751549642863	1.0
MR-IVW	inositol 1-phosphate (i1p)	HMDB0000213	glutamine	HMDB0000641	M01481	GCST90200419	15:77060646-77560646	0.0277228230794041	0.0787504975921142	0.724813045976854	1.0
MR-IVW	myo-inositol	HMDB0000211	adenosine 5'-diphosphate (adp)	HMDB0001341	GCST90200401	GCST90200355	16:24676314-25176314	0.26040222628048	0.211202733504655	0.217594744288183	1.0
MR-IVW	myo-inositol	HMDB0000211	adenosine 5'-diphosphate (adp)	HMDB0001341	GCST90200401	GCST90200355	19:18383755-18883755	0.0444515873025185	0.237216218863572	0.851356052208489	1.0
MR-IVW	dimethylglycine	HMDB0000092	guanidinoacetate	HMDB0000128	GCST90200424	GCST90200384	5:78080227-78832833	0.0722012617847552	0.0430454473613439	0.0934786886315322	3.0
MR-IVW	dimethylglycine	HMDB0000092	guanidinoacetate	HMDB0000128	GCST90200424	GCST90200384	10:103976834-104737382	-0.131760584174693	0.165370727234485	0.425591120171135	1.0
MR-IVW	dimethylglycine	HMDB0000092	guanidinoacetate	HMDB0000128	GCST90200424	GCST90200384	15:76242337-76742337	0.0645600766444471	0.137422867279457	0.638504083020442	1.0
MR-IVW	hypotaurine	HMDB0000965	tyrosine	HMDB0000158	GCST90200379	M01299	4:138793652-139293652	-0.0993179851262918	0.144462523820062	0.491767700760527	1.0
MR-IVW	3-aminoisobutyrate	HMDB0002166	spermidine	HMDB0001257	GCST90200310	GCST90200423	3:66115384-66615384	-0.215464626438773	0.17615539141632	0.221272704766648	1.0
MR-IVW	3-aminoisobutyrate	HMDB0002166	spermidine	HMDB0001257	GCST90200310	GCST90200423	5:34511619-35593952	-0.0191592137380006	0.0362672700439004	0.597306152866454	7.0
MR-IVW	3-aminoisobutyrate	HMDB0002166	spermidine	HMDB0001257	GCST90200310	GCST90200423	5:35822024-36322024	-0.0121873069905423	0.177464046084327	0.945248481474966	1.0
MR-IVW	3-aminoisobutyrate	HMDB0002166	spermidine	HMDB0001257	GCST90200310	GCST90200423	12:89320-602261	-0.0446960151537974	0.0836510685285134	0.593123661704146	2.0
MR-IVW	creatinine	HMDB0000562	3-(4-hydroxyphenyl)lactate	HMDB0000755	met-d-Creatinine	GCST90200371	1:62775942-63275942	-0.743860786284163	0.532608079325134	0.162522398573369	1.0
MR-IVW	creatinine	HMDB0000562	3-(4-hydroxyphenyl)lactate	HMDB0000755	met-d-Creatinine	GCST90200371	1:78344069-78844069	-0.0553702444463479	0.584948581852861	0.924586232688149	1.0
MR-IVW	creatinine	HMDB0000562	3-(4-hydroxyphenyl)lactate	HMDB0000755	met-d-Creatinine	GCST90200371	1:113008681-113508681	0.31936241751021	0.476986247892702	0.503149676379069	1.0
MR-IVW	creatinine	HMDB0000562	3-(4-hydroxyphenyl)lactate	HMDB0000755	met-d-Creatinine	GCST90200371	1:150079982-151190625	-0.266040245078024	0.43898261163265	0.544489366983219	1.0
MR-IVW	creatinine	HMDB0000562	3-(4-hydroxyphenyl)lactate	HMDB0000755	met-d-Creatinine	GCST90200371	1:243202864-243702864	0.351845806259504	0.658437412417964	0.593089135966747	1.0
MR-IVW	creatinine	HMDB0000562	3-(4-hydroxyphenyl)lactate	HMDB0000755	met-d-Creatinine	GCST90200371	2:15538692-16038692	0.795601758662979	0.635431512999814	0.210546064432541	1.0
MR-IVW	creatinine	HMDB0000562	3-(4-hydroxyphenyl)lactate	HMDB0000755	met-d-Creatinine	GCST90200371	2:18426203-18926203	1.06865298703673	0.603088444646665	0.0763999898672503	1.0
MR-IVW	creatinine	HMDB0000562	3-(4-hydroxyphenyl)lactate	HMDB0000755	met-d-Creatinine	GCST90200371	2:73303397-74097901	-0.0941156170744231	0.550696163963513	0.864300051183523	1.0
MR-IVW	creatinine	HMDB0000562	3-(4-hydroxyphenyl)lactate	HMDB0000755	met-d-Creatinine	GCST90200371	2:121056440-121556440	0.968193166545514	0.541188633007944	0.0736128211524992	1.0
MR-IVW	creatinine	HMDB0000562	3-(4-hydroxyphenyl)lactate	HMDB0000755	met-d-Creatinine	GCST90200371	2:148593372-149093372	-0.280245207644431	0.665739138215066	0.673789051243575	1.0
MR-IVW	creatinine	HMDB0000562	3-(4-hydroxyphenyl)lactate	HMDB0000755	met-d-Creatinine	GCST90200371	2:176734544-177234544	0.607508368853221	0.540739763495971	0.261235213447519	1.0
MR-IVW	creatinine	HMDB0000562	3-(4-hydroxyphenyl)lactate	HMDB0000755	met-d-Creatinine	GCST90200371	2:211293055-211793055	0.476524752138989	0.324364836957408	0.141805358287946	1.0
MR-IVW	creatinine	HMDB0000562	3-(4-hydroxyphenyl)lactate	HMDB0000755	met-d-Creatinine	GCST90200371	2:217394852-217894852	-0.369089044890533	0.514108575706685	0.472806355981457	1.0
MR-IVW	creatinine	HMDB0000562	3-(4-hydroxyphenyl)lactate	HMDB0000755	met-d-Creatinine	GCST90200371	2:220108198-220608198	0.68066096421179	0.526207592648082	0.195830667785398	1.0
MR-IVW	creatinine	HMDB0000562	3-(4-hydroxyphenyl)lactate	HMDB0000755	met-d-Creatinine	GCST90200371	3:38187471-38687471	0.67127445104917	0.635321172170782	0.290698420238336	1.0
MR-IVW	creatinine	HMDB0000562	3-(4-hydroxyphenyl)lactate	HMDB0000755	met-d-Creatinine	GCST90200371	3:141462708-141962708	0.72421692295473	0.545985647373772	0.184694166062019	1.0
MR-IVW	creatinine	HMDB0000562	3-(4-hydroxyphenyl)lactate	HMDB0000755	met-d-Creatinine	GCST90200371	3:185024780-185524780	0.862314820692151	0.578299907119126	0.135929872832339	1.0
MR-IVW	creatinine	HMDB0000562	3-(4-hydroxyphenyl)lactate	HMDB0000755	met-d-Creatinine	GCST90200371	4:76880934-77664144	0.359728086688824	0.24973005181694	0.149735106882272	1.0
MR-IVW	creatinine	HMDB0000562	3-(4-hydroxyphenyl)lactate	HMDB0000755	met-d-Creatinine	GCST90200371	4:103323863-104102802	0.759626440288891	0.513120417918831	0.138764984388559	1.0
MR-IVW	creatinine	HMDB0000562	3-(4-hydroxyphenyl)lactate	HMDB0000755	met-d-Creatinine	GCST90200371	5:39144851-39644851	0.0970776630525011	0.418749790433369	0.816672097074231	1.0
MR-IVW	creatinine	HMDB0000562	3-(4-hydroxyphenyl)lactate	HMDB0000755	met-d-Creatinine	GCST90200371	5:53045546-53835870	0.502768763336985	0.621238966372839	0.418342543436207	1.0
MR-IVW	creatinine	HMDB0000562	3-(4-hydroxyphenyl)lactate	HMDB0000755	met-d-Creatinine	GCST90200371	5:176565124-177065124	0.0238392416971377	0.362576849047661	0.947577272968256	1.0
MR-IVW	creatinine	HMDB0000562	3-(4-hydroxyphenyl)lactate	HMDB0000755	met-d-Creatinine	GCST90200371	6:43556335-44056335	-0.365712228172613	0.485677705284687	0.451453729681023	1.0
MR-IVW	creatinine	HMDB0000562	3-(4-hydroxyphenyl)lactate	HMDB0000755	met-d-Creatinine	GCST90200371	6:108750742-109250742	-1.26764409025749	0.641839355990616	0.0482661391123939	1.0
MR-IVW	creatinine	HMDB0000562	3-(4-hydroxyphenyl)lactate	HMDB0000755	met-d-Creatinine	GCST90200371	6:133547208-134047208	-0.621990875746878	0.598935323733221	0.299040021796218	1.0
MR-IVW	creatinine	HMDB0000562	3-(4-hydroxyphenyl)lactate	HMDB0000755	met-d-Creatinine	GCST90200371	6:160418389-160927934	0.537932698604505	0.384740064697779	0.162061490824865	1.0
MR-IVW	creatinine	HMDB0000562	3-(4-hydroxyphenyl)lactate	HMDB0000755	met-d-Creatinine	GCST90200371	7:1036567-1536567	-0.510143156155666	0.44205220355832	0.248486337981005	1.0
MR-IVW	creatinine	HMDB0000562	3-(4-hydroxyphenyl)lactate	HMDB0000755	met-d-Creatinine	GCST90200371	7:25488956-25988956	0.141525366918861	0.619072074959101	0.819172930599701	1.0
MR-IVW	creatinine	HMDB0000562	3-(4-hydroxyphenyl)lactate	HMDB0000755	met-d-Creatinine	GCST90200371	7:76984640-77791673	0.482986892221636	0.571659477477877	0.398174684298425	1.0
MR-IVW	creatinine	HMDB0000562	3-(4-hydroxyphenyl)lactate	HMDB0000755	met-d-Creatinine	GCST90200371	7:128492221-128992221	0.0985974378478303	0.611592932795647	0.871924732887396	1.0
MR-IVW	creatinine	HMDB0000562	3-(4-hydroxyphenyl)lactate	HMDB0000755	met-d-Creatinine	GCST90200371	7:151165041-151665041	0.0400493566993819	0.276218056365153	0.884717335982179	1.0
MR-IVW	creatinine	HMDB0000562	3-(4-hydroxyphenyl)lactate	HMDB0000755	met-d-Creatinine	GCST90200371	8:8031142-9250941	-0.258396462329315	0.57121029884294	0.651004902320259	1.0
MR-IVW	creatinine	HMDB0000562	3-(4-hydroxyphenyl)lactate	HMDB0000755	met-d-Creatinine	GCST90200371	8:9759952-10530228	0.654763967023173	0.643629942242646	0.30901130793601	1.0
MR-IVW	creatinine	HMDB0000562	3-(4-hydroxyphenyl)lactate	HMDB0000755	met-d-Creatinine	GCST90200371	8:10561829-11945872	0.113834103606627	0.635779566633064	0.857901193038864	1.0
MR-IVW	creatinine	HMDB0000562	3-(4-hydroxyphenyl)lactate	HMDB0000755	met-d-Creatinine	GCST90200371	8:19609539-20109539	-0.156921845536189	0.615135839481907	0.798644994206125	1.0
MR-IVW	creatinine	HMDB0000562	3-(4-hydroxyphenyl)lactate	HMDB0000755	met-d-Creatinine	GCST90200371	8:23527006-24027006	-0.394985575915545	0.52627470323069	0.452934849954273	1.0
MR-IVW	creatinine	HMDB0000562	3-(4-hydroxyphenyl)lactate	HMDB0000755	met-d-Creatinine	GCST90200371	8:30157389-30657389	-0.878071462365735	0.61954101757035	0.156397132337068	1.0
MR-IVW	creatinine	HMDB0000562	3-(4-hydroxyphenyl)lactate	HMDB0000755	met-d-Creatinine	GCST90200371	8:144768354-145268354	-0.0101845242634771	0.646284594055445	0.987426996670053	1.0
MR-IVW	creatinine	HMDB0000562	3-(4-hydroxyphenyl)lactate	HMDB0000755	met-d-Creatinine	GCST90200371	9:71184707-71684707	0.50092548109531	0.558485797504314	0.369753581166408	1.0
MR-IVW	creatinine	HMDB0000562	3-(4-hydroxyphenyl)lactate	HMDB0000755	met-d-Creatinine	GCST90200371	10:52398454-52898454	0.336291880410073	0.556026484796146	0.545303453174818	1.0
MR-IVW	creatinine	HMDB0000562	3-(4-hydroxyphenyl)lactate	HMDB0000755	met-d-Creatinine	GCST90200371	11:1928330-2428330	0.46289172829085	0.6617600190682	0.484248491780696	1.0
MR-IVW	creatinine	HMDB0000562	3-(4-hydroxyphenyl)lactate	HMDB0000755	met-d-Creatinine	GCST90200371	11:2548804-3048804	0.252834763585164	0.543706430104897	0.64191660808227	1.0
MR-IVW	creatinine	HMDB0000562	3-(4-hydroxyphenyl)lactate	HMDB0000755	met-d-Creatinine	GCST90200371	11:30504837-31294673	0.324878926636496	0.413145119033172	0.431659260311499	1.0
MR-IVW	creatinine	HMDB0000562	3-(4-hydroxyphenyl)lactate	HMDB0000755	met-d-Creatinine	GCST90200371	11:116373213-117240760	0.553754741479744	0.561111982275788	0.323697495650744	1.0
MR-IVW	creatinine	HMDB0000562	3-(4-hydroxyphenyl)lactate	HMDB0000755	met-d-Creatinine	GCST90200371	12:15092463-15592463	-1.22203421162603	0.618701570200269	0.0482500636301385	1.0
MR-IVW	creatinine	HMDB0000562	3-(4-hydroxyphenyl)lactate	HMDB0000755	met-d-Creatinine	GCST90200371	15:41118334-41871842	0.681887101075945	0.501455024668854	0.173887820041486	1.0
MR-IVW	creatinine	HMDB0000562	3-(4-hydroxyphenyl)lactate	HMDB0000755	met-d-Creatinine	GCST90200371	15:45400360-46179051	0.308481777115556	0.29808063260076	0.300718544052785	1.0
MR-IVW	creatinine	HMDB0000562	3-(4-hydroxyphenyl)lactate	HMDB0000755	met-d-Creatinine	GCST90200371	15:53700578-54200578	0.58898023541858	0.520696445905893	0.257996447526583	1.0
MR-IVW	creatinine	HMDB0000562	3-(4-hydroxyphenyl)lactate	HMDB0000755	met-d-Creatinine	GCST90200371	15:76097375-76597375	-0.79329473417446	0.526429565077054	0.131827515019118	1.0
MR-IVW	creatinine	HMDB0000562	3-(4-hydroxyphenyl)lactate	HMDB0000755	met-d-Creatinine	GCST90200371	16:20142332-21335139	0.474041988511081	0.40245481976556	0.238845930166238	2.0
MR-IVW	creatinine	HMDB0000562	3-(4-hydroxyphenyl)lactate	HMDB0000755	met-d-Creatinine	GCST90200371	16:89453424-89953424	2.11347828619957	0.516547707115899	4.28508422214172e-05	1.0
MR-IVW	creatinine	HMDB0000562	3-(4-hydroxyphenyl)lactate	HMDB0000755	met-d-Creatinine	GCST90200371	17:19176536-19724875	-0.373687466725001	0.417644214924582	0.370920352911477	1.0
MR-IVW	creatinine	HMDB0000562	3-(4-hydroxyphenyl)lactate	HMDB0000755	met-d-Creatinine	GCST90200371	17:37200083-37954217	0.505459064132665	0.43503509361503	0.245283754973995	1.0
MR-IVW	creatinine	HMDB0000562	3-(4-hydroxyphenyl)lactate	HMDB0000755	met-d-Creatinine	GCST90200371	17:58690466-59700441	0.492490284610095	0.348577557770291	0.157697739043873	2.0
MR-IVW	creatinine	HMDB0000562	3-(4-hydroxyphenyl)lactate	HMDB0000755	met-d-Creatinine	GCST90200371	18:76910235-77410235	0.769264202232985	0.484051430332374	0.112010738192476	1.0
MR-IVW	creatinine	HMDB0000562	3-(4-hydroxyphenyl)lactate	HMDB0000755	met-d-Creatinine	GCST90200371	19:32940263-33709298	0.0005373629630756	0.509081126262736	0.99915778937767	1.0
MR-IVW	creatinine	HMDB0000562	3-(4-hydroxyphenyl)lactate	HMDB0000755	met-d-Creatinine	GCST90200371	19:45162079-45662079	-0.336134414927659	0.637806423401781	0.598182232695459	1.0
MR-IVW	creatinine	HMDB0000562	3-(4-hydroxyphenyl)lactate	HMDB0000755	met-d-Creatinine	GCST90200371	20:32653904-33537782	0.378006705180738	0.512769506533625	0.461009004393762	1.0
MR-IVW	creatinine	HMDB0000562	3-(4-hydroxyphenyl)lactate	HMDB0000755	met-d-Creatinine	GCST90200371	22:38345240-38845240	-0.446559654839021	0.526592729973605	0.396428431607151	1.0
MR-IVW	5-acetylamino-6-formylamino-3-methyluracil	HMDB0011105	arginine	HMDB0000517	GCST90200680	M01638	8:17743764-18765840	-0.0101838374916832	0.0280434351452711	0.716496457809839	5.0
MR-IVW	dihydroorotate	HMDB03349	taurocholate	HMDB0000036	GCST90200444	GCST90200333	5:53379047-53879047	0.0197462368738589	0.184381894102006	0.914714225069882	1.0
MR-IVW	dihydroorotate	HMDB03349	taurocholate	HMDB0000036	GCST90200444	GCST90200333	10:104381189-105206827	-0.370048414006493	0.164295999772112	0.0243015775702136	1.0
MR-IVW	dihydroorotate	HMDB03349	taurocholate	HMDB0000036	GCST90200444	GCST90200333	10:125910495-126410495	0.126536329184968	0.133055440031297	0.341602064938401	1.0
MR-IVW	dihydroorotate	HMDB03349	taurocholate	HMDB0000036	GCST90200444	GCST90200333	11:122683181-123183181	-0.018271096350519	0.154055911027751	0.90559192950853	1.0
MR-IVW	dihydroorotate	HMDB03349	taurocholate	HMDB0000036	GCST90200444	GCST90200333	15:77921365-78954732	-0.0079962870220346	0.0450440385349771	0.859098748610202	5.0
MR-IVW	glutamine	HMDB0000641	hydroxy-n6,n6,n6-trimethyllysine*	HMDB01422	bioa_006	GCST90200240	2:27200724-28253174	-0.0192907617743254	0.334901702427742	0.954066241871814	1.0
MR-IVW	glutamine	HMDB0000641	hydroxy-n6,n6,n6-trimethyllysine*	HMDB01422	bioa_006	GCST90200240	2:191299636-192089976	-0.124522776364299	0.317233103746306	0.694668358383566	1.0
MR-IVW	glutamine	HMDB0000641	hydroxy-n6,n6,n6-trimethyllysine*	HMDB01422	bioa_006	GCST90200240	6:20469561-20969561	0.561799860333276	0.587231504442756	0.338722584271797	1.0
MR-IVW	glutamine	HMDB0000641	hydroxy-n6,n6,n6-trimethyllysine*	HMDB01422	bioa_006	GCST90200240	7:72732874-73232874	0.358296490593584	0.423987494602816	0.398075208955892	1.0
MR-IVW	glutamine	HMDB0000641	hydroxy-n6,n6,n6-trimethyllysine*	HMDB01422	bioa_006	GCST90200240	8:134082558-134582558	-0.960154392735726	0.591780662680349	0.104699851682067	1.0
MR-IVW	glutamine	HMDB0000641	hydroxy-n6,n6,n6-trimethyllysine*	HMDB01422	bioa_006	GCST90200240	9:4032942-4532942	-0.0525210867031693	0.513450586919314	0.918526142895069	1.0
MR-IVW	glutamine	HMDB0000641	hydroxy-n6,n6,n6-trimethyllysine*	HMDB01422	bioa_006	GCST90200240	10:64798306-65565800	-0.511137217134905	0.59174066066522	0.387705535364717	1.0
MR-IVW	glutamine	HMDB0000641	hydroxy-n6,n6,n6-trimethyllysine*	HMDB01422	bioa_006	GCST90200240	10:99109412-99609412	-0.0965510314618665	0.246239651511797	0.694982934960814	1.0
MR-IVW	glutamine	HMDB0000641	hydroxy-n6,n6,n6-trimethyllysine*	HMDB01422	bioa_006	GCST90200240	12:46679007-47711183	0.426277789701249	0.260695079373913	0.102015813466528	1.0
MR-IVW	glutamine	HMDB0000641	hydroxy-n6,n6,n6-trimethyllysine*	HMDB01422	bioa_006	GCST90200240	12:56615040-57375879	-0.0995835628119974	0.0914080605665997	0.275960067495775	1.0
MR-IVW	glutamine	HMDB0000641	hydroxy-n6,n6,n6-trimethyllysine*	HMDB01422	bioa_006	GCST90200240	12:59344212-60165849	0.193963996177713	0.382648284464066	0.612225754428233	1.0
MR-IVW	glutamine	HMDB0000641	hydroxy-n6,n6,n6-trimethyllysine*	HMDB01422	bioa_006	GCST90200240	14:100594368-101094368	-0.6501931618132	0.525011948552152	0.215554817174386	1.0
MR-IVW	glutamine	HMDB0000641	hydroxy-n6,n6,n6-trimethyllysine*	HMDB01422	bioa_006	GCST90200240	15:58477325-58977325	-1.28988240028011	0.574581527327758	0.0247740691135509	1.0
MR-IVW	arachidonate (20:4n6)	HMDB0001043	sulfate*	HMDB01448	GCST90200358	GCST90199896	11:61052244-62029047	0.0014343674625639	0.0617558082878384	0.981469649686948	3.0
MR-IVW	citrate	HMDB0000094	n-formylanthranilic acid	HMDB0004089	M01564	GCST90199960	5:14625868-15125868	0.196559678391184	0.163654193267453	0.229725147612368	1.0
MR-IVW	citrate	HMDB0000094	n-formylanthranilic acid	HMDB0004089	M01564	GCST90199960	17:6345930-6933878	-0.17011678585915	0.106459911357411	0.110055839340168	2.0
MR-IVW	bilirubin (z,z)	HMDB0000054	creatinine	HMDB0000562	M27716	met-d-Creatinine	2:234140469-234918570	0.0104026249975887	0.0100040631951246	0.298414245382468	1.0
MR-IVW	4-hydroxyphenylpyruvate	HMDB0000707	alanine	HMDB0000161	GCST90200300	met-d-Ala	11:63046797-63546797	-0.0058043783027685	0.0474847892305069	0.902711655923597	1.0
MR-IVW	4-hydroxyphenylpyruvate	HMDB0000707	alanine	HMDB0000161	GCST90200300	met-d-Ala	12:122051275-122551275	-0.149640422561289	0.0393935357335969	0.0001455136650329	1.0
MR-IVW	guanidinoacetate	HMDB0000128	paraxanthine	HMDB0001860	GCST90200384	GCST90199654	6:131647278-132147278	0.18976934278449	0.169003769992143	0.261492510388895	1.0
MR-IVW	guanidinoacetate	HMDB0000128	paraxanthine	HMDB0001860	GCST90200384	GCST90199654	11:64893892-65393892	0.110694476964413	0.119379725165513	0.353798370716062	1.0
MR-IVW	guanidinoacetate	HMDB0000128	paraxanthine	HMDB0001860	GCST90200384	GCST90199654	12:101043-601043	-0.0274741925122689	0.149192935215365	0.853894134428222	1.0
MR-IVW	guanidinoacetate	HMDB0000128	paraxanthine	HMDB0001860	GCST90200384	GCST90199654	14:100558168-101058168	-0.300488431480585	0.157386570236883	0.0562313873761752	1.0
MR-IVW	guanidinoacetate	HMDB0000128	paraxanthine	HMDB0001860	GCST90200384	GCST90199654	20:61898912-62398912	-0.190096691856288	0.138680127408968	0.170450862399054	1.0
MR-IVW	tryptophan	HMDB0000929	4-acetamidobutanoate	HMDB0003681	GCST90200441	M01558	6:111301079-112053797	-0.0829996840107129	0.186749289024105	0.656721286563773	1.0
MR-IVW	hypotaurine	HMDB0000965	phenylalanine	HMDB0000159	GCST90200379	M00064	4:138793652-139293652	0.0120421982924587	0.14450637950951	0.933586496294758	1.0
MR-IVW	dehydroepiandrosterone sulfate (dhea-s)	HMDB0001032	3-methyl-2-oxobutyrate	HMDB0000019	GCST90199673	M21047	7:98825038-100067196	0.207282355408911	0.118447060233663	0.0801183137276342	1.0
MR-IVW	citrate	HMDB0000094	4-hydroxyphenylpyruvate	HMDB0000707	met-d-Citrate	GCST90200300	1:206967359-207467359	-0.110182776153556	0.294639106149783	0.70843524756673	1.0
MR-IVW	citrate	HMDB0000094	4-hydroxyphenylpyruvate	HMDB0000707	met-d-Citrate	GCST90200300	2:6909613-7409613	0.047533746645552	0.686558981470433	0.944802754609607	1.0
MR-IVW	citrate	HMDB0000094	4-hydroxyphenylpyruvate	HMDB0000707	met-d-Citrate	GCST90200300	2:211290507-211790507	-0.0705813827823942	0.414591670125906	0.864818935464962	1.0
MR-IVW	citrate	HMDB0000094	4-hydroxyphenylpyruvate	HMDB0000707	met-d-Citrate	GCST90200300	2:241907241-242693157	0.527510894518226	0.612255388498123	0.388915176919068	1.0
MR-IVW	citrate	HMDB0000094	4-hydroxyphenylpyruvate	HMDB0000707	met-d-Citrate	GCST90200300	4:77164144-77664144	-0.0269026523555517	0.570452782756738	0.962385568920016	1.0
MR-IVW	citrate	HMDB0000094	4-hydroxyphenylpyruvate	HMDB0000707	met-d-Citrate	GCST90200300	5:14438417-15122542	0.238619455880948	0.115831350258906	0.0393928675566078	5.0
MR-IVW	citrate	HMDB0000094	4-hydroxyphenylpyruvate	HMDB0000707	met-d-Citrate	GCST90200300	5:43252947-44074677	0.377666216321208	0.394726541532261	0.338678621228824	1.0
MR-IVW	citrate	HMDB0000094	4-hydroxyphenylpyruvate	HMDB0000707	met-d-Citrate	GCST90200300	5:176569252-177069252	-0.228870091304766	0.676060487837809	0.734960107433085	1.0
MR-IVW	citrate	HMDB0000094	4-hydroxyphenylpyruvate	HMDB0000707	met-d-Citrate	GCST90200300	6:18111878-18611878	-1.50560481306472	0.508728162542606	0.0030809188757468	1.0
MR-IVW	citrate	HMDB0000094	4-hydroxyphenylpyruvate	HMDB0000707	met-d-Citrate	GCST90200300	6:160159894-160659894	-0.613747495781743	0.619339682395569	0.321699874026248	1.0
MR-IVW	citrate	HMDB0000094	4-hydroxyphenylpyruvate	HMDB0000707	met-d-Citrate	GCST90200300	7:72772933-73272933	-0.194321898736747	0.375767073478697	0.605062678339084	1.0
MR-IVW	citrate	HMDB0000094	4-hydroxyphenylpyruvate	HMDB0000707	met-d-Citrate	GCST90200300	8:126256694-126756694	-0.108240515298557	0.353387270355242	0.759380560009965	1.0
MR-IVW	citrate	HMDB0000094	4-hydroxyphenylpyruvate	HMDB0000707	met-d-Citrate	GCST90200300	9:95648531-96148531	0.592008275677438	0.611310129302941	0.332831943553764	1.0
MR-IVW	citrate	HMDB0000094	4-hydroxyphenylpyruvate	HMDB0000707	met-d-Citrate	GCST90200300	10:5959218-6459218	0.161252226947052	0.682936265935736	0.813342604641242	1.0
MR-IVW	citrate	HMDB0000094	4-hydroxyphenylpyruvate	HMDB0000707	met-d-Citrate	GCST90200300	10:64654071-65607438	-0.370264741556837	0.477377267236019	0.437971673704299	1.0
MR-IVW	citrate	HMDB0000094	4-hydroxyphenylpyruvate	HMDB0000707	met-d-Citrate	GCST90200300	10:94589724-95089724	0.606023672308032	0.639703727249631	0.343460184626081	1.0
MR-IVW	citrate	HMDB0000094	4-hydroxyphenylpyruvate	HMDB0000707	met-d-Citrate	GCST90200300	11:61356683-61856683	-1.74699563447143	0.489082454381266	0.0003542844805735	1.0
MR-IVW	citrate	HMDB0000094	4-hydroxyphenylpyruvate	HMDB0000707	met-d-Citrate	GCST90200300	12:20812570-21569526	0.341096288791645	0.461638974506438	0.459979232096911	1.0
MR-IVW	citrate	HMDB0000094	4-hydroxyphenylpyruvate	HMDB0000707	met-d-Citrate	GCST90200300	12:120844110-121665390	0.0181489049492865	0.346197305104353	0.958191179312279	1.0
MR-IVW	citrate	HMDB0000094	4-hydroxyphenylpyruvate	HMDB0000707	met-d-Citrate	GCST90200300	14:94594947-95094947	-1.21186770905531	0.658654954856974	0.0657810345120554	1.0
MR-IVW	citrate	HMDB0000094	4-hydroxyphenylpyruvate	HMDB0000707	met-d-Citrate	GCST90200300	14:102387585-102887585	-0.409423958133364	0.619116791244854	0.508417845275348	1.0
MR-IVW	citrate	HMDB0000094	4-hydroxyphenylpyruvate	HMDB0000707	met-d-Citrate	GCST90200300	15:42429423-42929423	-0.382581098202637	0.584761381516736	0.512949690914369	1.0
MR-IVW	citrate	HMDB0000094	4-hydroxyphenylpyruvate	HMDB0000707	met-d-Citrate	GCST90200300	15:43028726-45186579	-0.774926930849697	0.393252114260116	0.0487742127331099	1.0
MR-IVW	citrate	HMDB0000094	4-hydroxyphenylpyruvate	HMDB0000707	met-d-Citrate	GCST90200300	16:58436602-58936602	0.344669634019387	0.715199368487315	0.62986202856799	1.0
MR-IVW	citrate	HMDB0000094	4-hydroxyphenylpyruvate	HMDB0000707	met-d-Citrate	GCST90200300	17:6092241-7020419	-0.0419683076586896	0.0841362402549441	0.617910649022889	9.0
MR-IVW	citrate	HMDB0000094	4-hydroxyphenylpyruvate	HMDB0000707	met-d-Citrate	GCST90200300	17:57343504-58184169	-0.313305306432571	0.479931520743297	0.513877149894344	1.0
MR-IVW	citrate	HMDB0000094	4-hydroxyphenylpyruvate	HMDB0000707	met-d-Citrate	GCST90200300	18:76910235-77410235	0.18104436658663	0.636810069236272	0.776181371898929	1.0
MR-IVW	citrate	HMDB0000094	4-hydroxyphenylpyruvate	HMDB0000707	met-d-Citrate	GCST90200300	20:62104494-62604494	0.461989617283636	0.710602245419552	0.51560299920751	1.0
MR-IVW	citrate	HMDB0000094	4-hydroxyphenylpyruvate	HMDB0000707	met-d-Citrate	GCST90200300	22:18883605-19740639	-0.247686743924169	0.184645922253385	0.179785865900971	1.0
MR-IVW	tryptophan	HMDB0000929	isoursodeoxycholate	HMDB0000686	bioa_020	GCST90199892	4:156560755-157060755	0.133218092642539	0.153758278221408	0.386263997154928	1.0
MR-IVW	tryptophan	HMDB0000929	isoursodeoxycholate	HMDB0000686	bioa_020	GCST90199892	6:111336667-112095774	-0.270905413168185	0.186435958194532	0.14620295642381	1.0
MR-IVW	myo-inositol	HMDB0000211	myo-inositol	HMDB0000211	GCST90200401	M19934	16:24676314-25176314	1.22834305882032	0.176139759378008	3.0874670278508597e-12	1.0
MR-IVW	kynurenine	HMDB0000684	hypoxanthine	HMDB0000157	GCST90199636	M03127	8:39554593-40054593	0.258996146292605	0.18282080914772	0.156580407089633	1.0
MR-IVW	kynurenine	HMDB0000684	hypoxanthine	HMDB0000157	GCST90199636	M03127	12:111809557-113090766	0.360392582221452	0.16319664100594	0.0272210453226507	1.0
MR-IVW	kynurenine	HMDB0000684	hypoxanthine	HMDB0000157	GCST90199636	M03127	16:87568373-88128072	-0.0461883126575519	0.0788003413690156	0.557779045522109	2.0
MR-IVW	serine	HMDB0000187	aspartate	HMDB0000191	M32315	M15996	1:119966025-120466025	0.119839913886726	0.0968918452701187	0.216145706992309	1.0
MR-IVW	serine	HMDB0000187	aspartate	HMDB0000191	M32315	M15996	2:211323559-211823559	-0.313578227964141	0.129282251879952	0.015285971657302	1.0
MR-IVW	serine	HMDB0000187	aspartate	HMDB0000191	M32315	M15996	7:55822010-56322010	-0.206871321705602	0.135944011406539	0.128074458684968	1.0
MR-IVW	spermidine	HMDB0001257	beta-citrylglutamate	HMDB0241915	bioa_033	GCST90199911	1:247760300-248289451	-0.028442328564525	0.107691488584153	0.791695662843242	2.0
MR-IVW	spermidine	HMDB0001257	beta-citrylglutamate	HMDB0241915	bioa_033	GCST90199911	19:54070939-54570939	-0.0160402107543955	0.133663153336082	0.904479400286345	1.0
MR-IVW	valine	HMDB0000883	theobromine	HMDB0002825	M01649	M18392	4:88976422-89476422	-0.040849436381315	0.14898029739068	0.783935885844082	1.0
MR-IVW	acetoacetate	HMDB0000060	2-hydroxyglutarate	HMDB0059655	met-d-Acetoacetate	M37253	1:230046470-230546470	0.204986086618142	0.801309247689099	0.798094499004888	1.0
MR-IVW	acetoacetate	HMDB0000060	2-hydroxyglutarate	HMDB0059655	met-d-Acetoacetate	M37253	5:41395751-42449922	0.197431737664829	0.394863475329661	0.617075077451977	1.0
MR-IVW	acetoacetate	HMDB0000060	2-hydroxyglutarate	HMDB0059655	met-d-Acetoacetate	M37253	8:8933102-9433102	-0.472635138279596	0.67519305468514	0.483927304446148	1.0
MR-IVW	acetoacetate	HMDB0000060	2-hydroxyglutarate	HMDB0059655	met-d-Acetoacetate	M37253	10:113686244-114186244	0.825053342793146	0.75815712580992	0.276491247419956	1.0
MR-IVW	acetoacetate	HMDB0000060	2-hydroxyglutarate	HMDB0059655	met-d-Acetoacetate	M37253	11:116373213-116873213	0.476948452088843	0.42454267460713	0.26125043985185	2.0
MR-IVW	acetoacetate	HMDB0000060	2-hydroxyglutarate	HMDB0059655	met-d-Acetoacetate	M37253	12:122333527-122833527	-0.719363153380988	0.662942513900126	0.27787454061641	1.0
MR-IVW	acetylphosphate	HMDB0001494	2-aminobutyrate	HMDB0000452	M15488	M32348	1:109564880-110064880	-0.4512183452098	0.173545517388384	0.009322376047437	1.0
MR-IVW	acetylphosphate	HMDB0001494	2-aminobutyrate	HMDB0000452	M15488	M32348	6:96128415-96628415	0.299791417375691	0.179874850425415	0.0955807045456294	1.0
MR-IVW	betaine	HMDB0000043	citrulline	HMDB0000904	GCST90200425	M02132	2:211290507-211790507	0.366785661141115	0.133376604051314	0.0059595264701088	1.0
MR-IVW	betaine	HMDB0000043	citrulline	HMDB0000904	GCST90200425	M02132	5:78081434-78907016	0.0138762953564272	0.0786323403530879	0.859924253238215	1.0
MR-IVW	betaine	HMDB0000043	citrulline	HMDB0000904	GCST90200425	M02132	6:160264283-160825366	-0.274930983013184	0.146239884581481	0.0601080779223995	1.0
MR-IVW	betaine	HMDB0000043	citrulline	HMDB0000904	GCST90200425	M02132	12:68601-568601	-0.0602540312908843	0.113813170216115	0.596519838726618	1.0
MR-IVW	3-ureidopropionate	HMDB0000026	5-oxoproline	HMDB0000267	GCST90200283	GCST90200280	22:24662232-25162232	-0.0416260063695621	0.120412016838013	0.729570854885089	1.0
MR-IVW	phosphoethanolamine	HMDB0000224	cortisone	HMDB0002802	GCST90200281	M01769	1:21573292-22073292	0.290101517954991	0.182656511304993	0.112233142968294	1.0
MR-IVW	phenylalanine	HMDB0000159	n-palmitoyl-sphinganine (d18:0/16:0)	HMDB11760	bioa_016	GCST90200064	3:186202917-186702917	-0.632879274388894	0.445571540461226	0.155498146763601	1.0
MR-IVW	phenylalanine	HMDB0000159	n-palmitoyl-sphinganine (d18:0/16:0)	HMDB11760	bioa_016	GCST90200064	4:155231289-155731289	-0.46297432340552	0.428649400875135	0.280107929886114	1.0
MR-IVW	phenylalanine	HMDB0000159	n-palmitoyl-sphinganine (d18:0/16:0)	HMDB11760	bioa_016	GCST90200064	4:186893802-187393802	-0.100560707213356	0.243481559878517	0.67959811914212	1.0
MR-IVW	phenylalanine	HMDB0000159	n-palmitoyl-sphinganine (d18:0/16:0)	HMDB11760	bioa_016	GCST90200064	5:176539719-177067143	0.116825315517531	0.327618174864702	0.721398877849537	2.0
MR-IVW	phenylalanine	HMDB0000159	n-palmitoyl-sphinganine (d18:0/16:0)	HMDB11760	bioa_016	GCST90200064	6:52381188-52881188	0.521985216950904	0.549482687478217	0.342133832480535	1.0
MR-IVW	phenylalanine	HMDB0000159	n-palmitoyl-sphinganine (d18:0/16:0)	HMDB11760	bioa_016	GCST90200064	11:57020509-57520509	-0.514645117622163	0.533752687859526	0.334944935641413	1.0
MR-IVW	phenylalanine	HMDB0000159	n-palmitoyl-sphinganine (d18:0/16:0)	HMDB11760	bioa_016	GCST90200064	12:103007876-103562619	0.0804682952614678	0.235273603867301	0.732335785861912	1.0
MR-IVW	phenylalanine	HMDB0000159	n-palmitoyl-sphinganine (d18:0/16:0)	HMDB11760	bioa_016	GCST90200064	14:55086875-55586875	0.658715546029106	0.5682700339254	0.24639122116372	1.0
MR-IVW	phenylalanine	HMDB0000159	n-palmitoyl-sphinganine (d18:0/16:0)	HMDB11760	bioa_016	GCST90200064	19:45142254-45642254	-0.906210293489884	0.560846647925287	0.106139767452677	1.0
MR-IVW	5-oxoproline	HMDB0000267	asparagine	HMDB0000168	GCST90200280	GCST90200452	8:144861615-145802337	-0.0084821661688822	0.0312882268350747	0.786315894510065	3.0
MR-IVW	5-oxoproline	HMDB0000267	asparagine	HMDB0000168	GCST90200280	GCST90200452	12:56615338-57115338	-0.249888229258802	0.168162540745542	0.137281175700913	1.0
MR-IVW	glycerol 3-phosphate	HMDB0000126	cystathionine	HMDB0000099	GCST90199638	GCST90200383	1:20921386-22251981	0.0405936624355416	0.0727551707649023	0.576879326048786	5.0
MR-IVW	glycerol 3-phosphate	HMDB0000126	cystathionine	HMDB0000099	GCST90199638	GCST90200383	20:5231344-5731344	0.0348768467039084	0.18137686543728	0.847515529354982	1.0
MR-IVW	bilirubin (z,z)	HMDB0000054	spermidine	HMDB0001257	M27716	bioa_033	2:234140469-234918570	-0.0100933347646862	0.0256827856607794	0.694319481386194	1.0
MR-IVW	hypoxanthine	HMDB0000157	histidine	HMDB0000177	M03127	met-d-His	6:16038192-16538192	-0.0170618001741133	0.0305619758761281	0.576660789075254	1.0
MR-IVW	betaine	HMDB0000043	2-hydroxyphenylacetate	HMDB0000669	M03141	GCST90200369	2:211337631-211837631	0.123995899971016	0.138983398132614	0.372305360624177	1.0
MR-IVW	betaine	HMDB0000043	2-hydroxyphenylacetate	HMDB0000669	M03141	GCST90200369	5:78095798-78666416	0.151800490530146	0.0897083566742239	0.0906163257544391	2.0
MR-IVW	betaine	HMDB0000043	2-hydroxyphenylacetate	HMDB0000669	M03141	GCST90200369	12:30349-530349	-0.0808816818056143	0.166985261223508	0.628127423624588	1.0
MR-IVW	betaine	HMDB0000043	2-hydroxyphenylacetate	HMDB0000669	GCST90200425	GCST90200369	2:211290507-211790507	0.100561104683674	0.108191403568848	0.352643454927127	1.0
MR-IVW	betaine	HMDB0000043	2-hydroxyphenylacetate	HMDB0000669	GCST90200425	GCST90200369	5:78081434-78907016	0.0928426947658859	0.0898894958994436	0.301672387968978	2.0
MR-IVW	betaine	HMDB0000043	2-hydroxyphenylacetate	HMDB0000669	GCST90200425	GCST90200369	6:160264283-160825366	0.10387433769257	0.109229558858154	0.341618191804414	2.0
MR-IVW	betaine	HMDB0000043	2-hydroxyphenylacetate	HMDB0000669	GCST90200425	GCST90200369	12:68601-568601	0.0407534078293559	0.0794108995321489	0.6078137671793	1.0
MR-IVW	betaine	HMDB0000043	2-hydroxyphenylacetate	HMDB0000669	GCST90200425	GCST90200369	17:17178278-17678278	-0.0807604382332255	0.186304232253046	0.664661103873217	1.0
MR-IVW	betaine	HMDB0000043	2-hydroxyphenylacetate	HMDB0000669	GCST90200425	GCST90200369	21:44165982-44665982	-0.0142190486924058	0.186408138773439	0.939197037666295	1.0
MR-IVW	glycine	HMDB0000123	leucine	HMDB0000687	met-d-Gly	M00060	1:11606378-12106378	1.02363833557663	0.697935228802241	0.14246675482797	1.0
MR-IVW	glycine	HMDB0000123	leucine	HMDB0000687	met-d-Gly	M00060	1:75982013-76482013	0.290252989172542	0.395799530689827	0.463355149269594	1.0
MR-IVW	glycine	HMDB0000123	leucine	HMDB0000687	met-d-Gly	M00060	1:120004506-120504506	2.03105088429602	0.537631116431299	0.0001582339720921	1.0
MR-IVW	glycine	HMDB0000123	leucine	HMDB0000687	met-d-Gly	M00060	1:151589838-152089838	-0.204081722057286	0.765306457714839	0.789725820928055	1.0
MR-IVW	glycine	HMDB0000123	leucine	HMDB0000687	met-d-Gly	M00060	2:165276338-165776338	-0.50822846295528	0.635285578694106	0.423710797166797	1.0
MR-IVW	glycine	HMDB0000123	leucine	HMDB0000687	met-d-Gly	M00060	2:208538752-212979649	-0.0391150529892527	0.0695592002738077	0.573892887551755	15.0
MR-IVW	glycine	HMDB0000123	leucine	HMDB0000687	met-d-Gly	M00060	2:226790540-227290540	-0.997675320288928	0.690698298661567	0.148613996455212	1.0
MR-IVW	glycine	HMDB0000123	leucine	HMDB0000687	met-d-Gly	M00060	3:12110357-12610357	0.270612219377227	0.721632585005936	0.707660466654552	1.0
MR-IVW	glycine	HMDB0000123	leucine	HMDB0000687	met-d-Gly	M00060	3:48534270-49826414	0.36737427180211	0.661273689243794	0.578514721507942	1.0
MR-IVW	glycine	HMDB0000123	leucine	HMDB0000687	met-d-Gly	M00060	3:125116791-126249375	-0.248803674606084	0.200750033624065	0.215208311740535	3.0
MR-IVW	glycine	HMDB0000123	leucine	HMDB0000687	met-d-Gly	M00060	4:89427537-89927537	0.486553348043344	0.707713960790323	0.491767700760526	1.0
MR-IVW	glycine	HMDB0000123	leucine	HMDB0000687	met-d-Gly	M00060	4:102676923-103438709	-0.380610736894902	0.594704276398285	0.522172599385723	1.0
MR-IVW	glycine	HMDB0000123	leucine	HMDB0000687	met-d-Gly	M00060	5:90005685-90505685	0.794873736626161	0.567766954732974	0.161513318467544	1.0
MR-IVW	glycine	HMDB0000123	leucine	HMDB0000687	met-d-Gly	M00060	6:131620261-132120261	0.497329686430369	0.795727498288596	0.531971058097404	1.0
MR-IVW	glycine	HMDB0000123	leucine	HMDB0000687	met-d-Gly	M00060	6:160518860-161018860	0.694482355243298	0.694482355243298	0.317310507862914	1.0
MR-IVW	glycine	HMDB0000123	leucine	HMDB0000687	met-d-Gly	M00060	7:55560073-56715237	-0.182665476023908	0.249089285487146	0.463355149269594	1.0
MR-IVW	glycine	HMDB0000123	leucine	HMDB0000687	met-d-Gly	M00060	8:8915380-9434231	-0.29081217937418	0.199311881748476	0.14454281550998	2.0
MR-IVW	glycine	HMDB0000123	leucine	HMDB0000687	met-d-Gly	M00060	8:116710729-117210729	0.517203450997589	0.658258937633293	0.432034892005006	1.0
MR-IVW	glycine	HMDB0000123	leucine	HMDB0000687	met-d-Gly	M00060	8:126212070-126756694	0.522771559879873	0.27676141405405	0.0589067186156619	1.0
MR-IVW	glycine	HMDB0000123	leucine	HMDB0000687	met-d-Gly	M00060	9:5668443-7086536	-0.260269033034177	0.193186915991489	0.177903128543799	3.0
MR-IVW	glycine	HMDB0000123	leucine	HMDB0000687	met-d-Gly	M00060	12:115016-615016	1.01162235229523	0.650328655046937	0.119813814205544	1.0
MR-IVW	glycine	HMDB0000123	leucine	HMDB0000687	met-d-Gly	M00060	12:21136493-21636493	-0.773617820567305	0.687660284948717	0.260589034273619	1.0
MR-IVW	glycine	HMDB0000123	leucine	HMDB0000687	met-d-Gly	M00060	12:46468358-47667420	0.89004670502118	1.01669049031548	0.381337120796746	2.0
MR-IVW	glycine	HMDB0000123	leucine	HMDB0000687	met-d-Gly	M00060	12:56615338-57115338	0.130549348359148	0.417757914749279	0.754660563059689	1.0
MR-IVW	glycine	HMDB0000123	leucine	HMDB0000687	met-d-Gly	M00060	12:57516305-58016305	-0.220907496670176	0.66272249001054	0.738882680363532	1.0
MR-IVW	glycine	HMDB0000123	leucine	HMDB0000687	met-d-Gly	M00060	12:59343804-59843804	1.17023671860138	0.702142031160824	0.0955807045456289	1.0
MR-IVW	glycine	HMDB0000123	leucine	HMDB0000687	met-d-Gly	M00060	14:100551720-101051720	-0.1614524775738	0.726536149082099	0.824140895741885	1.0
MR-IVW	glycine	HMDB0000123	leucine	HMDB0000687	met-d-Gly	M00060	15:42451374-42951374	2.11277517085437	0.68958634048719	0.0021852320298987	1.0
MR-IVW	glycine	HMDB0000123	leucine	HMDB0000687	met-d-Gly	M00060	15:43028726-44613739	0.184127602957091	0.675134544176	0.78506286854756	1.0
MR-IVW	glycine	HMDB0000123	leucine	HMDB0000687	met-d-Gly	M00060	15:58180763-58713267	0.0576057973594482	0.518452176235069	0.911528237909383	1.0
MR-IVW	glycine	HMDB0000123	leucine	HMDB0000687	met-d-Gly	M00060	16:79678196-80178196	-1.3296888125962	0.709167366717968	0.060792723530521	1.0
MR-IVW	glycine	HMDB0000123	leucine	HMDB0000687	met-d-Gly	M00060	16:80626853-81422810	-0.158511855218357	0.225914438442409	0.482900251980367	2.0
MR-IVW	glycine	HMDB0000123	leucine	HMDB0000687	met-d-Gly	M00060	17:45235982-45996386	-0.93310257799673	0.399901104855742	0.0196306572572907	1.0
MR-IVW	glycine	HMDB0000123	leucine	HMDB0000687	met-d-Gly	M00060	19:17984588-18484588	0.127412172059992	0.477795645224979	0.789725820928055	1.0
MR-IVW	glycine	HMDB0000123	leucine	HMDB0000687	met-d-Gly	M00060	19:33473705-33973705	-0.277742568418155	0.777679191570849	0.720984861901676	1.0
MR-IVW	glutamate	HMDB0000148	cysteine	HMDB0000574	bioa_007	GCST90200439	12:121174861-121674861	-0.820160549749568	0.337341110543558	0.0150468313952742	1.0
MR-IVW	oleamide	HMDB0002117	isoleucine	HMDB0000172	M32458	GCST90200399	12:21138621-21638621	0.232013565831628	0.102219950687621	0.0232228551529912	1.0
MR-IVW	oleamide	HMDB0002117	isoleucine	HMDB0000172	M32458	GCST90200399	19:15740431-16240431	-0.111696666839185	0.16229266336596	0.491300245573915	1.0
MR-IVW	dimethylglycine	HMDB0000092	threonine	HMDB0000167	GCST90200424	GCST90200432	5:78080227-78832833	-0.0029215908003163	0.0430319600196425	0.945870405243975	3.0
MR-IVW	dimethylglycine	HMDB0000092	threonine	HMDB0000167	GCST90200424	GCST90200432	10:103976834-104737382	-0.152750547589029	0.165298321622788	0.355439391440247	1.0
MR-IVW	dimethylglycine	HMDB0000092	threonine	HMDB0000167	GCST90200424	GCST90200432	15:76242337-76742337	-0.0667469795430988	0.13736439215514	0.627029699176869	1.0
MR-IVW	sphingosine 1-phosphate	HMDB0000277	citrulline	HMDB0000904	GCST90199657	M02132	17:74160792-74684003	-0.0188857465743977	0.169971719169584	0.91152823790938	1.0
MR-IVW	glycerophosphorylcholine (gpc)	HMDB0000086	tyrosine	HMDB0000158	GCST90199629	met-d-Tyr	1:40156715-40656715	-0.0178803989031691	0.0382161655902498	0.639873787322507	1.0
MR-IVW	biliverdin	HMDB0001008	arginine	HMDB0000517	M02137	GCST90200372	2:234046650-234918570	0.0038547003146124	0.034262985994738	0.910424322734981	1.0
MR-IVW	myo-inositol	HMDB0000211	retinol (vitamin a)	HMDB0000305	GCST90200401	GCST90200405	16:24676314-25176314	-0.0107765508966373	0.15788183333844	0.945580999849732	1.0
MR-IVW	myo-inositol	HMDB0000211	retinol (vitamin a)	HMDB0000305	GCST90200401	GCST90200405	19:18383755-18883755	0.143244413490878	0.177292333184714	0.419115882325595	1.0
MR-IVW	acetylphosphate	HMDB0001494	glycerol	HMDB0000131	M15488	GCST90200325	1:109564880-110064880	-0.0690947346986717	0.163699769774962	0.67296512804716	1.0
MR-IVW	acetylphosphate	HMDB0001494	glycerol	HMDB0000131	M15488	GCST90200325	6:96128415-96628415	-0.100127019889084	0.169622443902962	0.554993920902299	1.0
MR-IVW	n-acetyl-aspartyl-glutamate (naag)	HMDB0001067	retinol (vitamin a)	HMDB0000305	GCST90200684	GCST90200405	11:45663099-50986366	-0.0060997067805533	0.0219821439503418	0.781408016602706	10.0
MR-IVW	n-acetyl-aspartyl-glutamate (naag)	HMDB0001067	retinol (vitamin a)	HMDB0000305	GCST90200684	GCST90200405	11:54602007-58367668	-0.0077791504106975	0.0255683983766753	0.760938471418493	11.0
MR-IVW	methionine	HMDB0000696	taurochenodeoxycholate	HMDB0000951	M01302	M18494	1:213396566-213896566	0.104812384865435	0.211854820472689	0.620785891647928	1.0
MR-IVW	caffeine	HMDB0001847	phenylpyruvate	HMDB0000205	M00569	GCST90200365	7:17037106-17537106	0.0403714879841445	0.150153446600123	0.788031103372783	1.0
MR-IVW	caffeine	HMDB0001847	phenylpyruvate	HMDB0000205	M00569	GCST90200365	15:74777880-75277880	0.133551141294119	0.146676263500095	0.362550244359947	1.0
MR-IVW	biliverdin	HMDB0001008	4-hydroxyphenylpyruvate	HMDB0000707	GCST90200706	GCST90200300	2:233898737-234978158	-0.0723345317045761	0.0295700381555297	0.0144366767985983	4.0
MR-IVW	biliverdin	HMDB0001008	4-hydroxyphenylpyruvate	HMDB0000707	GCST90200706	GCST90200300	12:21102315-21602315	-0.360970506473079	0.131963627030483	0.0062308529058217	1.0
MR-IVW	sphinganine-1-phosphate	HMDB0001383	cytosine	HMDB0000630	GCST90199845	GCST90200433	3:56698451-57198451	-0.0715945405214005	0.197108909180917	0.716438113668402	1.0
MR-IVW	sphinganine-1-phosphate	HMDB0001383	cytosine	HMDB0000630	GCST90199845	GCST90200433	17:74160792-74669333	-0.199954997590505	0.113467314199353	0.0780312007322767	2.0
MR-IVW	myo-inositol	HMDB0000211	valine	HMDB0000883	M19934	bioa_022	16:24681798-25181798	0.0705483911673262	0.0412322566728968	0.0870811128270887	1.0
MR-IVW	myo-inositol	HMDB0000211	valine	HMDB0000883	M19934	bioa_022	19:18368867-18868867	0.0612599746825813	0.0410314632837116	0.135437186901193	1.0
MR-IVW	sphinganine	HMDB0000269	citrate	HMDB0000094	GCST90200374	met-d-Citrate	3:56598999-57098999	0.0432819475753014	0.0439871342165971	0.325131078302803	1.0
MR-IVW	pantothenate	HMDB0000210	docosahexaenoate (dha; 22:6n3)	HMDB0002183	GCST90200279	GCST90199651	1:199230515-199730515	0.20745150965898	0.170220057021092	0.222948428306036	1.0
MR-IVW	glycine	HMDB0000123	eicosapentaenoate (epa; 20:5n3)	HMDB0001999	met-d-Gly	M18467	1:11606378-12106378	0.829116968884603	0.697211996562055	0.234365227693261	1.0
MR-IVW	glycine	HMDB0000123	eicosapentaenoate (epa; 20:5n3)	HMDB0001999	met-d-Gly	M18467	1:75982013-76482013	-0.0658972008896217	0.395383205337733	0.867632334778194	1.0
MR-IVW	glycine	HMDB0000123	eicosapentaenoate (epa; 20:5n3)	HMDB0001999	met-d-Gly	M18467	1:120004506-120504506	0.313574117796121	0.537555630507641	0.559668927199415	1.0
MR-IVW	glycine	HMDB0000123	eicosapentaenoate (epa; 20:5n3)	HMDB0001999	met-d-Gly	M18467	1:151589838-152089838	-0.0212355166430641	0.764478599150379	0.977839389887042	1.0
MR-IVW	glycine	HMDB0000123	eicosapentaenoate (epa; 20:5n3)	HMDB0001999	met-d-Gly	M18467	2:165276338-165776338	0.740325061761864	0.634564338653024	0.243345009148761	1.0
MR-IVW	glycine	HMDB0000123	eicosapentaenoate (epa; 20:5n3)	HMDB0001999	met-d-Gly	M18467	2:208538752-212979649	0.0249169016039419	0.0500136863381718	0.618341911883488	15.0
MR-IVW	glycine	HMDB0000123	eicosapentaenoate (epa; 20:5n3)	HMDB0001999	met-d-Gly	M18467	2:226790540-227290540	0.617375813265722	0.690008261885215	0.370927779274678	1.0
MR-IVW	glycine	HMDB0000123	eicosapentaenoate (epa; 20:5n3)	HMDB0001999	met-d-Gly	M18467	3:12110357-12610357	-0.637645925684348	0.720817133382307	0.376364106216781	1.0
MR-IVW	glycine	HMDB0000123	eicosapentaenoate (epa; 20:5n3)	HMDB0001999	met-d-Gly	M18467	3:48534270-49826414	-0.825623790972142	0.660499032777713	0.21129954733371	1.0
MR-IVW	glycine	HMDB0000123	eicosapentaenoate (epa; 20:5n3)	HMDB0001999	met-d-Gly	M18467	3:125116791-126249375	-0.14735679583804	0.203731343681833	0.469501879127426	3.0
MR-IVW	glycine	HMDB0000123	eicosapentaenoate (epa; 20:5n3)	HMDB0001999	met-d-Gly	M18467	4:89427537-89927537	0.181272972399055	0.706964592356322	0.797634069055976	1.0
MR-IVW	glycine	HMDB0000123	eicosapentaenoate (epa; 20:5n3)	HMDB0001999	met-d-Gly	M18467	4:102676923-103438709	-0.126015454729133	0.594072858008787	0.832012471360646	1.0
MR-IVW	glycine	HMDB0000123	eicosapentaenoate (epa; 20:5n3)	HMDB0001999	met-d-Gly	M18467	5:90005685-90505685	-1.19541252963887	0.567054661495359	0.0350216392634111	1.0
MR-IVW	glycine	HMDB0000123	eicosapentaenoate (epa; 20:5n3)	HMDB0001999	met-d-Gly	M18467	6:131620261-132120261	0.194304201541795	0.794880824489164	0.806886623851806	1.0
MR-IVW	glycine	HMDB0000123	eicosapentaenoate (epa; 20:5n3)	HMDB0001999	met-d-Gly	M18467	6:160518860-161018860	-0.753181146297222	0.693719476852704	0.277605418363564	1.0
MR-IVW	glycine	HMDB0000123	eicosapentaenoate (epa; 20:5n3)	HMDB0001999	met-d-Gly	M18467	7:55560073-56715237	0.188294760888816	0.248818076888793	0.449195604488529	1.0
MR-IVW	glycine	HMDB0000123	eicosapentaenoate (epa; 20:5n3)	HMDB0001999	met-d-Gly	M18467	8:8915380-9434231	0.171194495825102	0.199111027924337	0.389902527860285	2.0
MR-IVW	glycine	HMDB0000123	eicosapentaenoate (epa; 20:5n3)	HMDB0001999	met-d-Gly	M18467	8:116710729-117210729	1.51552060073413	0.65733423646299	0.0211354791156056	1.0
MR-IVW	glycine	HMDB0000123	eicosapentaenoate (epa; 20:5n3)	HMDB0001999	met-d-Gly	M18467	8:126212070-126756694	-0.399372484346374	0.276488643009027	0.14861399645521	1.0
MR-IVW	glycine	HMDB0000123	eicosapentaenoate (epa; 20:5n3)	HMDB0001999	met-d-Gly	M18467	9:5668443-7086536	-0.0520183396502779	0.192992433103779	0.787517517188923	3.0
MR-IVW	glycine	HMDB0000123	eicosapentaenoate (epa; 20:5n3)	HMDB0001999	met-d-Gly	M18467	12:115016-615016	-0.111381887707113	0.649727678291501	0.863886790544929	1.0
MR-IVW	glycine	HMDB0000123	eicosapentaenoate (epa; 20:5n3)	HMDB0001999	met-d-Gly	M18467	12:21136493-21636493	0.0468390031514813	0.686972046221771	0.94564090027556	1.0
MR-IVW	glycine	HMDB0000123	eicosapentaenoate (epa; 20:5n3)	HMDB0001999	met-d-Gly	M18467	12:46468358-47667420	0.301884535289302	0.363954770067506	0.4068463197356	2.0
MR-IVW	glycine	HMDB0000123	eicosapentaenoate (epa; 20:5n3)	HMDB0001999	met-d-Gly	M18467	12:56615338-57115338	0.225341205208656	0.417298528164182	0.589197032431399	1.0
MR-IVW	glycine	HMDB0000123	eicosapentaenoate (epa; 20:5n3)	HMDB0001999	met-d-Gly	M18467	12:57516305-58016305	1.46666278051951	0.661786864380753	0.0266766978092089	1.0
MR-IVW	glycine	HMDB0000123	eicosapentaenoate (epa; 20:5n3)	HMDB0001999	met-d-Gly	M18467	12:59343804-59843804	-0.155890955120924	0.701509298044183	0.824140895741891	1.0
MR-IVW	glycine	HMDB0000123	eicosapentaenoate (epa; 20:5n3)	HMDB0001999	met-d-Gly	M18467	14:100551720-101051720	0.311031492055413	0.725740148129296	0.668235141795249	1.0
MR-IVW	glycine	HMDB0000123	eicosapentaenoate (epa; 20:5n3)	HMDB0001999	met-d-Gly	M18467	15:42451374-42951374	1.52851903960168	0.689046678169647	0.02653371240823	1.0
MR-IVW	glycine	HMDB0000123	eicosapentaenoate (epa; 20:5n3)	HMDB0001999	met-d-Gly	M18467	15:43028726-44613739	0.652251381000222	0.674361597305316	0.333437507366653	1.0
MR-IVW	glycine	HMDB0000123	eicosapentaenoate (epa; 20:5n3)	HMDB0001999	met-d-Gly	M18467	15:58180763-58713267	1.3714815820477297e-308	0.517889305588258	1.0	1.0
MR-IVW	glycine	HMDB0000123	eicosapentaenoate (epa; 20:5n3)	HMDB0001999	met-d-Gly	M18467	16:79678196-80178196	-0.362149648178092	0.708553659478877	0.609273256070766	1.0
MR-IVW	glycine	HMDB0000123	eicosapentaenoate (epa; 20:5n3)	HMDB0001999	met-d-Gly	M18467	16:80626853-81422810	0.02790235082983	0.256259265394185	0.913295063825972	2.0
MR-IVW	glycine	HMDB0000123	eicosapentaenoate (epa; 20:5n3)	HMDB0001999	met-d-Gly	M18467	17:45235982-45996386	0.570798814896032	0.399559170427222	0.153127451019669	1.0
MR-IVW	glycine	HMDB0000123	eicosapentaenoate (epa; 20:5n3)	HMDB0001999	met-d-Gly	M18467	19:17984588-18484588	0.232185967705574	0.477271155839242	0.626622284221628	1.0
MR-IVW	glycine	HMDB0000123	eicosapentaenoate (epa; 20:5n3)	HMDB0001999	met-d-Gly	M18467	19:33473705-33973705	0.776788252852802	0.776788252852802	0.317310507862914	1.0
MR-IVW	arachidonate (20:4n6)	HMDB0001043	docosahexaenoate (dha; 22:6n3)	HMDB0002183	M01110	M19323	11:61330635-61830635	0.150004090751183	0.0525014317629141	0.0042747339601725	1.0
MR-IVW	leucine	HMDB0000687	1-stearoyl-2-oleoyl-gps (18:0/18:1)	HMDB0010163	met-d-Leu	GCST90199652	2:27480940-28253616	0.15637565739914	0.513759386599861	0.760841998248743	1.0
MR-IVW	leucine	HMDB0000687	1-stearoyl-2-oleoyl-gps (18:0/18:1)	HMDB0010163	met-d-Leu	GCST90199652	2:64975088-65475088	0.692426974259688	0.681612774550905	0.309693389224699	1.0
MR-IVW	leucine	HMDB0000687	1-stearoyl-2-oleoyl-gps (18:0/18:1)	HMDB0010163	met-d-Leu	GCST90199652	2:165251927-165751927	-0.115045439039923	0.477270909104767	0.809517523227696	1.0
MR-IVW	leucine	HMDB0000687	1-stearoyl-2-oleoyl-gps (18:0/18:1)	HMDB0010163	met-d-Leu	GCST90199652	4:86953335-87453335	0.335704850870057	0.614995553268113	0.585158399758889	1.0
MR-IVW	leucine	HMDB0000687	1-stearoyl-2-oleoyl-gps (18:0/18:1)	HMDB0010163	met-d-Leu	GCST90199652	4:87663610-88163610	-0.0695261233175281	0.629861241739589	0.912105446073797	1.0
MR-IVW	leucine	HMDB0000687	1-stearoyl-2-oleoyl-gps (18:0/18:1)	HMDB0010163	met-d-Leu	GCST90199652	4:88670985-89475171	0.12796441979194	0.142862123687067	0.370402481624986	3.0
MR-IVW	leucine	HMDB0000687	1-stearoyl-2-oleoyl-gps (18:0/18:1)	HMDB0010163	met-d-Leu	GCST90199652	8:76204025-76704025	0.0758043062362777	0.671026990368498	0.910056245034957	1.0
MR-IVW	leucine	HMDB0000687	1-stearoyl-2-oleoyl-gps (18:0/18:1)	HMDB0010163	met-d-Leu	GCST90199652	12:56220625-57115338	0.201372693490536	0.388295171205791	0.604034647669226	2.0
MR-IVW	leucine	HMDB0000687	1-stearoyl-2-oleoyl-gps (18:0/18:1)	HMDB0010163	met-d-Leu	GCST90199652	16:69315747-70908300	0.215304404510975	0.257746198596897	0.40352915180585	1.0
MR-IVW	leucine	HMDB0000687	1-stearoyl-2-oleoyl-gps (18:0/18:1)	HMDB0010163	met-d-Leu	GCST90199652	16:71899923-72399923	-0.337614439467294	0.388411794303038	0.384728021497715	1.0
MR-IVW	leucine	HMDB0000687	1-stearoyl-2-oleoyl-gps (18:0/18:1)	HMDB0010163	met-d-Leu	GCST90199652	17:6935779-7435779	-0.638716089843871	0.400748557022739	0.110979138169032	1.0
MR-IVW	leucine	HMDB0000687	1-stearoyl-2-oleoyl-gps (18:0/18:1)	HMDB0010163	met-d-Leu	GCST90199652	19:49054215-49554215	-1.02048859430053	0.516219149387129	0.0480584195927478	1.0
MR-IVW	phenylalanine	HMDB0000159	pantothenate	HMDB0000210	met-d-Phe	GCST90200279	2:211293055-211793055	-0.24810629216748	0.600044659501858	0.67925518460066	1.0
MR-IVW	phenylalanine	HMDB0000159	pantothenate	HMDB0000210	met-d-Phe	GCST90200279	6:17868392-18368392	0.501325508338065	0.642322084545312	0.435102928549246	1.0
MR-IVW	phenylalanine	HMDB0000159	pantothenate	HMDB0000210	met-d-Phe	GCST90200279	11:57019429-57519429	-0.423844187247928	0.359144323077242	0.237940545345259	1.0
MR-IVW	phenylalanine	HMDB0000159	pantothenate	HMDB0000210	met-d-Phe	GCST90200279	12:56671418-57171418	0.524744093046825	0.648265249512616	0.418251219194258	1.0
MR-IVW	phenylalanine	HMDB0000159	pantothenate	HMDB0000210	met-d-Phe	GCST90200279	12:102211009-102721004	0.301950133660587	1.22460620544843	0.805241667990084	2.0
MR-IVW	phenylalanine	HMDB0000159	pantothenate	HMDB0000210	met-d-Phe	GCST90200279	12:102890425-104124563	0.122580323096341	0.110812876355266	0.268643402211604	12.0
MR-IVW	phenylalanine	HMDB0000159	pantothenate	HMDB0000210	met-d-Phe	GCST90200279	12:104125826-104625826	0.127602082304153	0.674390527541568	0.849927474295116	1.0
MR-IVW	phenylalanine	HMDB0000159	pantothenate	HMDB0000210	met-d-Phe	GCST90200279	14:55161744-55661744	0.779055658368696	0.3510059594572	0.0264531277256654	1.0
MR-IVW	phenylalanine	HMDB0000159	pantothenate	HMDB0000210	met-d-Phe	GCST90200279	14:55670870-56170870	-0.033232319069558	0.63341950849699	0.958158227447805	1.0
MR-IVW	phenylalanine	HMDB0000159	pantothenate	HMDB0000210	met-d-Phe	GCST90200279	16:16004626-16504626	-2.65859846282421	0.666213469137093	6.5903436260239e-05	1.0
MR-IVW	spermidine	HMDB0001257	alanine	HMDB0000161	bioa_033	met-d-Ala	1:247760300-248289451	-0.0066704613058658	0.0224327559219586	0.766196544661723	2.0
MR-IVW	spermidine	HMDB0001257	alanine	HMDB0000161	bioa_033	met-d-Ala	19:54070939-54570939	0.0022972108979349	0.0357369778370362	0.948746432378471	1.0
MR-IVW	gluconate	HMDB0000625	heme	HMDB0003178	GCST90200373	M32593	4:99521223-100894070	-0.0741294916295118	0.169438838010314	0.661748776081761	1.0
MR-IVW	3-methyl-2-oxobutyrate	HMDB0000019	taurine	HMDB0000251	GCST90199677	bioa_034	4:88953670-89453670	-0.105520324823547	0.0743624558305479	0.155899016063536	1.0
MR-IVW	arginine	HMDB0000517	glucuronate	HMDB0000127	bioa_002	GCST90199641	2:24182937-24682937	-0.285384513177805	0.357195556652776	0.424314334740137	1.0
MR-IVW	arginine	HMDB0000517	glucuronate	HMDB0000127	bioa_002	GCST90199641	2:211333022-211833022	0.186827635859663	0.249567218958863	0.454094428786601	1.0
MR-IVW	arginine	HMDB0000517	glucuronate	HMDB0000127	bioa_002	GCST90199641	2:219037276-219788019	-0.440972560252374	0.272119745764246	0.105122932775401	1.0
MR-IVW	arginine	HMDB0000517	glucuronate	HMDB0000127	bioa_002	GCST90199641	4:144583533-145083533	-0.238940910153458	0.26686853946254	0.370599692793342	1.0
MR-IVW	arginine	HMDB0000517	glucuronate	HMDB0000127	bioa_002	GCST90199641	5:177386199-177886199	-0.119231363674074	0.327435424264943	0.71575568452187	1.0
MR-IVW	arginine	HMDB0000517	glucuronate	HMDB0000127	bioa_002	GCST90199641	6:131339506-132265729	-0.0099276319990843	0.182580785607562	0.956637261432067	2.0
MR-IVW	arginine	HMDB0000517	glucuronate	HMDB0000127	bioa_002	GCST90199641	6:135177817-135677817	0.178724606114842	0.309775908078565	0.563974549870735	1.0
MR-IVW	arginine	HMDB0000517	glucuronate	HMDB0000127	bioa_002	GCST90199641	10:99898951-100398951	-0.299945361104099	0.345870851129177	0.385822681198213	1.0
MR-IVW	arginine	HMDB0000517	glucuronate	HMDB0000127	bioa_002	GCST90199641	12:46680313-47435518	-0.0074938454136457	0.292623516271853	0.979569071760117	1.0
MR-IVW	arginine	HMDB0000517	glucuronate	HMDB0000127	bioa_002	GCST90199641	19:12757458-13257458	0.2167613025432	0.188368613178077	0.249843574546399	1.0
MR-IVW	pantothenate	HMDB0000210	3-(4-hydroxyphenyl)lactate	HMDB0000755	M01508	M32197	2:27200724-27700724	0.194328891417206	0.157892224276479	0.218409186619239	1.0
MR-IVW	paraxanthine	HMDB0001860	beta-citrylglutamate	HMDB0241915	GCST90199654	GCST90199911	19:41091229-41591229	-0.134882987734306	0.158350451393012	0.39432484963045	1.0
MR-IVW	valine	HMDB0000883	alpha-ketoglutarate	HMDB0000208	bioa_022	M33453	2:27492603-27992603	-0.438747294371914	0.639839804292379	0.492893296439637	1.0
MR-IVW	valine	HMDB0000883	alpha-ketoglutarate	HMDB0000208	bioa_022	M33453	2:64958074-65458074	0.144451833960154	0.295782326680315	0.625286305140079	1.0
MR-IVW	valine	HMDB0000883	alpha-ketoglutarate	HMDB0000208	bioa_022	M33453	2:211173777-211673777	-0.760109453723489	0.695419287449152	0.274383589146107	1.0
MR-IVW	valine	HMDB0000883	alpha-ketoglutarate	HMDB0000208	bioa_022	M33453	4:88972827-89472827	-0.0283084110467527	0.198158877327272	0.886403006367065	1.0
MR-IVW	valine	HMDB0000883	alpha-ketoglutarate	HMDB0000208	bioa_022	M33453	11:116381707-116882500	0.547827559926676	0.362042334832595	0.130239316156787	2.0
MR-IVW	valine	HMDB0000883	alpha-ketoglutarate	HMDB0000208	bioa_022	M33453	12:56615040-57115040	0.404700334564387	0.623457272166756	0.516259001280475	1.0
MR-IVW	valine	HMDB0000883	alpha-ketoglutarate	HMDB0000208	bioa_022	M33453	16:70059237-70559237	0.805653271570862	0.402826635785431	0.0455002638963584	1.0
MR-IVW	valine	HMDB0000883	alpha-ketoglutarate	HMDB0000208	bioa_022	M33453	17:6883609-7383609	0.452228795674937	0.611838958854324	0.459827797596794	1.0
MR-IVW	valine	HMDB0000883	alpha-ketoglutarate	HMDB0000208	bioa_022	M33453	17:40470632-40970632	0.370527040372475	0.708834338103865	0.6011640564479	1.0
MR-IVW	valine	HMDB0000883	alpha-ketoglutarate	HMDB0000208	bioa_022	M33453	19:49114511-49614511	-0.0728551972968501	0.631411709906065	0.908140272657437	1.0
MR-IVW	arachidonate (20:4n6)	HMDB0001043	bilirubin (z,z)	HMDB0000054	GCST90200358	GCST90200704	11:61052244-62029047	0.120491376895013	0.0560061153247692	0.0314448941151283	3.0
MR-IVW	alanine	HMDB0000161	urea	HMDB0000294	bioa_001	GCST90200417	1:206985954-207485954	-0.150346616961393	0.351129695418376	0.668520275232761	1.0
MR-IVW	alanine	HMDB0000161	urea	HMDB0000294	bioa_001	GCST90200417	2:27143030-28594285	-0.206091020744481	0.338525420222534	0.542663387877206	1.0
MR-IVW	alanine	HMDB0000161	urea	HMDB0000294	bioa_001	GCST90200417	2:64958074-65458074	0.0168847383957817	0.30181247904749	0.955386046412176	1.0
MR-IVW	alanine	HMDB0000161	urea	HMDB0000294	bioa_001	GCST90200417	3:71155270-71655270	-0.0171655281069253	0.514436748995732	0.973381433637481	1.0
MR-IVW	alanine	HMDB0000161	urea	HMDB0000294	bioa_001	GCST90200417	4:88976422-89476422	-0.0079895751073466	0.526391370616662	0.987890162664619	1.0
MR-IVW	alanine	HMDB0000161	urea	HMDB0000294	bioa_001	GCST90200417	7:72732874-73232874	0.101735180964679	0.46128684520355	0.825445592794622	1.0
MR-IVW	alanine	HMDB0000161	urea	HMDB0000294	bioa_001	GCST90200417	8:145568681-146068681	-0.913385431803232	0.527759057970049	0.0835077095929413	1.0
MR-IVW	alanine	HMDB0000161	urea	HMDB0000294	bioa_001	GCST90200417	9:4040541-4540541	0.30115816003687	0.469974058307971	0.521654314926884	1.0
MR-IVW	alanine	HMDB0000161	urea	HMDB0000294	bioa_001	GCST90200417	12:46636543-47713425	0.16379171975977	0.215433154467035	0.447081128298713	2.0
MR-IVW	alanine	HMDB0000161	urea	HMDB0000294	bioa_001	GCST90200417	12:56615040-57115040	0.412999100236793	0.258505780781742	0.11012318387813	1.0
MR-IVW	alanine	HMDB0000161	urea	HMDB0000294	bioa_001	GCST90200417	12:59727701-60227701	0.873806069941495	0.37807758042382	0.0208228083388546	1.0
MR-IVW	alanine	HMDB0000161	urea	HMDB0000294	bioa_001	GCST90200417	14:75116447-75616447	1.18582837909002	0.537941573062343	0.0274975350996267	1.0
MR-IVW	alanine	HMDB0000161	urea	HMDB0000294	bioa_001	GCST90200417	16:69621701-70931491	-0.235530615476908	0.316414082741187	0.456649863471175	2.0
MR-IVW	alanine	HMDB0000161	urea	HMDB0000294	bioa_001	GCST90200417	17:40568584-41068584	-0.526272006833475	0.549012632105622	0.337770851186897	1.0
MR-IVW	alanine	HMDB0000161	urea	HMDB0000294	bioa_001	GCST90200417	22:18906543-19406543	0.16769185417051	0.593044440856804	0.777357447432285	1.0
MR-IVW	tyrosine	HMDB0000158	anthranilate	HMDB0001123	met-d-Tyr	GCST90200324	2:211293055-211793055	1.08871763130675	0.655315674110765	0.0966404364125006	1.0
MR-IVW	tyrosine	HMDB0000158	anthranilate	HMDB0001123	met-d-Tyr	GCST90200324	3:135701113-136607693	-0.417750956869629	0.578852406392077	0.47048619252882	1.0
MR-IVW	tyrosine	HMDB0000158	anthranilate	HMDB0001123	met-d-Tyr	GCST90200324	3:186140627-186640627	0.283508879982841	0.618623775178297	0.646744351348425	1.0
MR-IVW	tyrosine	HMDB0000158	anthranilate	HMDB0001123	met-d-Tyr	GCST90200324	4:99789651-100289651	-0.774956620050592	0.508285889868929	0.127347136889643	1.0
MR-IVW	tyrosine	HMDB0000158	anthranilate	HMDB0001123	met-d-Tyr	GCST90200324	4:124511762-125011762	1.20529460639782	0.804662055473344	0.134162038876031	1.0
MR-IVW	tyrosine	HMDB0000158	anthranilate	HMDB0001123	met-d-Tyr	GCST90200324	5:89941256-90441256	0.443875428945042	0.752503011581532	0.555280946818735	1.0
MR-IVW	tyrosine	HMDB0000158	anthranilate	HMDB0001123	met-d-Tyr	GCST90200324	6:43031486-43531486	0.0472925566027162	0.805909653447893	0.953205232167655	1.0
MR-IVW	tyrosine	HMDB0000158	anthranilate	HMDB0001123	met-d-Tyr	GCST90200324	6:110683901-112778738	0.0700118668826463	0.122728970025756	0.5683663046332	15.0
MR-IVW	tyrosine	HMDB0000158	anthranilate	HMDB0001123	met-d-Tyr	GCST90200324	7:25715759-26215759	0.928764578069422	0.778019789703363	0.23257403834322	1.0
MR-IVW	tyrosine	HMDB0000158	anthranilate	HMDB0001123	met-d-Tyr	GCST90200324	7:27916442-28416442	-0.0834704229137793	0.600978568093858	0.88953640315964	1.0
MR-IVW	tyrosine	HMDB0000158	anthranilate	HMDB0001123	met-d-Tyr	GCST90200324	8:126236230-126736230	-1.00241902281084	0.525559336785628	0.0564768992624577	1.0
MR-IVW	tyrosine	HMDB0000158	anthranilate	HMDB0001123	met-d-Tyr	GCST90200324	9:21884651-22384651	0.211842886543308	0.748778354765307	0.777239683803486	1.0
MR-IVW	tyrosine	HMDB0000158	anthranilate	HMDB0001123	met-d-Tyr	GCST90200324	10:64760672-65511176	-0.962199302426391	0.519026904209039	0.0637602710417583	1.0
MR-IVW	tyrosine	HMDB0000158	anthranilate	HMDB0001123	met-d-Tyr	GCST90200324	11:8005408-8505408	-0.58817783851971	0.662152266298129	0.374389161524633	1.0
MR-IVW	tyrosine	HMDB0000158	anthranilate	HMDB0001123	met-d-Tyr	GCST90200324	11:61320783-61820783	-0.854224354655246	0.581258889996577	0.141667187815338	1.0
MR-IVW	tyrosine	HMDB0000158	anthranilate	HMDB0001123	met-d-Tyr	GCST90200324	12:21081549-21581549	0.0271139909343437	0.429546697779456	0.949669088301414	1.0
MR-IVW	tyrosine	HMDB0000158	anthranilate	HMDB0001123	met-d-Tyr	GCST90200324	12:46690648-47449549	0.842082852854561	0.471638101361689	0.074189521375308	1.0
MR-IVW	tyrosine	HMDB0000158	anthranilate	HMDB0001123	met-d-Tyr	GCST90200324	12:56615040-57115040	0.322632511526792	0.35427976158739	0.362468440878255	1.0
MR-IVW	tyrosine	HMDB0000158	anthranilate	HMDB0001123	met-d-Tyr	GCST90200324	12:59740603-60240603	0.752553814228892	0.796215972006743	0.34457570595847	1.0
MR-IVW	tyrosine	HMDB0000158	anthranilate	HMDB0001123	met-d-Tyr	GCST90200324	12:121174574-121674574	0.132783234219968	0.311944790845623	0.670353709996138	1.0
MR-IVW	tyrosine	HMDB0000158	anthranilate	HMDB0001123	met-d-Tyr	GCST90200324	12:122076812-122576812	-0.444045779070876	0.669288973008016	0.507036642880846	1.0
MR-IVW	tyrosine	HMDB0000158	anthranilate	HMDB0001123	met-d-Tyr	GCST90200324	14:102441854-102941854	-0.447069865350312	0.716379248808881	0.532582469615466	1.0
MR-IVW	tyrosine	HMDB0000158	anthranilate	HMDB0001123	met-d-Tyr	GCST90200324	16:70194094-72795019	0.162500507914878	0.162079457586941	0.316054956787702	6.0
MR-IVW	tyrosine	HMDB0000158	anthranilate	HMDB0001123	met-d-Tyr	GCST90200324	16:79505446-80005446	0.332113488032661	0.746961817178087	0.65659504486775	1.0
MR-IVW	tyrosine	HMDB0000158	anthranilate	HMDB0001123	met-d-Tyr	GCST90200324	19:45175460-45675460	0.0100649645669619	0.728625679153204	0.988978669469672	1.0
MR-IVW	tyrosine	HMDB0000158	anthranilate	HMDB0001123	met-d-Tyr	GCST90200324	20:42792364-43292364	-0.354049601509038	0.734688925699247	0.629874077292489	1.0
MR-IVW	tyrosine	HMDB0000158	anthranilate	HMDB0001123	met-d-Tyr	GCST90200324	22:31926825-32426825	0.264930477761214	0.80464984511489	0.741967187583426	1.0
MR-IVW	tyrosine	HMDB0000158	anthranilate	HMDB0001123	met-d-Tyr	GCST90200324	22:44074855-44574855	-0.736407598208293	0.762020758536668	0.33385014430872	1.0
MR-IVW	n-formylanthranilic acid	HMDB0004089	sarcosine	HMDB0000271	GCST90199960	GCST90200291	2:143548189-144048189	-0.0838816495477627	0.116510857325382	0.47155758957779	1.0
MR-IVW	n-formylanthranilic acid	HMDB0004089	sarcosine	HMDB0000271	GCST90199960	GCST90200291	17:75643177-76448530	0.0047448290350312	0.0309927038480468	0.878323332372411	1.0
MR-IVW	stearoyl sphingomyelin (d18:1/18:0)	HMDB0001348	phenylpyruvate	HMDB0000205	GCST90200335	GCST90200365	8:113373776-113873776	-0.0946306947989195	0.171019363161405	0.580035257923366	1.0
MR-IVW	stearoyl sphingomyelin (d18:1/18:0)	HMDB0001348	phenylpyruvate	HMDB0000205	GCST90200335	GCST90200365	11:61368608-61868608	-0.429797552983387	0.182606960016013	0.0185888237856854	1.0
MR-IVW	stearoyl sphingomyelin (d18:1/18:0)	HMDB0001348	phenylpyruvate	HMDB0000205	GCST90200335	GCST90200365	14:63982386-64482386	-0.112324641499351	0.114049552270593	0.324685092648333	1.0
MR-IVW	stearoyl sphingomyelin (d18:1/18:0)	HMDB0001348	phenylpyruvate	HMDB0000205	GCST90200335	GCST90200365	19:8013648-8513648	-0.101074948472527	0.0945846938261013	0.285241633570601	1.0
MR-IVW	stearoyl sphingomyelin (d18:1/18:0)	HMDB0001348	phenylpyruvate	HMDB0000205	GCST90200335	GCST90200365	19:45165640-45665640	0.216285742111171	0.169166799652668	0.201060710616008	1.0
MR-IVW	3-methyl-2-oxovalerate	HMDB0000491	3-hydroxybutyrate (bhba)	HMDB0000011	M15676	met-d-bOHbutyrate	2:27480940-27980940	-0.0009444294223988	0.0432885898648053	0.982593891779068	1.0
MR-IVW	3-methyl-2-oxovalerate	HMDB0000491	3-hydroxybutyrate (bhba)	HMDB0000011	M15676	met-d-bOHbutyrate	4:88976422-89476422	-0.0424171916190275	0.0309898111326439	0.171078568909105	1.0
MR-IVW	leucine	HMDB0000687	methionine	HMDB0000696	M00060	bioa_013	4:88976422-89476422	-0.10608304523185	0.0544294742082344	0.0512954247207689	1.0
MR-IVW	leucine	HMDB0000687	methionine	HMDB0000696	M00060	bioa_013	6:45295851-45795851	0.0148851023970615	0.0896692915485696	0.868156950172239	1.0
MR-IVW	acetylphosphate	HMDB0001494	gluconate	HMDB0000625	M15488	GCST90200373	1:109564880-110064880	0.207249353647243	0.165483112780981	0.210427880741875	1.0
MR-IVW	acetylphosphate	HMDB0001494	gluconate	HMDB0000625	M15488	GCST90200373	6:96128415-96628415	-0.0170748422197715	0.171488554550695	0.920686976598106	1.0
MR-IVW	cholesterol	HMDB0000067	glycerol 3-phosphate	HMDB0000126	M00063	M15365	1:109571511-110071511	0.254147914125926	0.167365699546341	0.128883734707738	1.0
MR-IVW	3-(4-hydroxyphenyl)lactate	HMDB0000755	allantoin	HMDB0000462	M32197	GCST90200286	17:79879970-80379970	0.176956565813278	0.135963994330748	0.193088805635762	1.0
MR-IVW	alpha-aminoadipic acid	HMDB0000510	trans-urocanate	HMDB0000301	bioa_025	GCST90200416	3:2996317-3496317	0.12642176621763	0.243412658390973	0.603501218503643	1.0
MR-IVW	alpha-aminoadipic acid	HMDB0000510	trans-urocanate	HMDB0000301	bioa_025	GCST90200416	5:36380209-36880209	-0.257107840002095	0.183180337063475	0.1604446332502	1.0
MR-IVW	bilirubin (z,z)	HMDB0000054	s-1-pyrroline-5-carboxylate	HMDB0001301	GCST90200704	GCST90200381	2:233988949-235124783	-0.0407270278986393	0.0234306126453418	0.0821760527400232	7.0
MR-IVW	bilirubin (z,z)	HMDB0000054	s-1-pyrroline-5-carboxylate	HMDB0001301	GCST90200704	GCST90200381	12:21093886-21593886	0.14524927721516	0.136483196481442	0.287225299548555	1.0
MR-IVW	tryptophan	HMDB0000929	3-aminoisobutyrate	HMDB0002166	GCST90200441	GCST90200310	4:156527528-157027528	-0.341309397258853	0.15874968438843	0.0315564226944561	1.0
MR-IVW	tryptophan	HMDB0000929	3-aminoisobutyrate	HMDB0002166	GCST90200441	GCST90200310	6:111301079-112053797	-0.0210012782603388	0.165668088251232	0.899124663628759	1.0
MR-IVW	beta-alanine	HMDB0000056	glycohyocholate	HMDB0000138	GCST90200361	GCST90199935	3:30500404-31000404	0.0318925716572692	0.0867217129386206	0.713053964322269	1.0
MR-IVW	5-acetylamino-6-formylamino-3-methyluracil	HMDB0011105	bilirubin (z,z)	HMDB0000054	GCST90200680	M27716	8:17743764-18765840	0.0110248451505915	0.0295623085315	0.709196176891824	5.0
MR-IVW	s-1-pyrroline-5-carboxylate	HMDB0001301	hypoxanthine	HMDB0000157	GCST90200381	M03127	8:144432748-145014955	0.0339674305993315	0.0565903523927451	0.548350567911363	2.0
MR-IVW	leucine	HMDB0000687	glycochenodeoxycholate	HMDB0000637	M00060	GCST90200342	4:88976422-89476422	-0.118416611981238	0.120784434347206	0.326890537688764	1.0
MR-IVW	leucine	HMDB0000687	glycochenodeoxycholate	HMDB0000637	M00060	GCST90200342	6:45295851-45795851	-0.0456951843699553	0.174638575320781	0.793586871972944	1.0
MR-IVW	glutamine	HMDB0000641	serine	HMDB0000187	met-d-Gln	bioa_018	1:213912734-214412734	0.117192451224154	0.29519509124472	0.691367460606734	1.0
MR-IVW	glutamine	HMDB0000641	serine	HMDB0000187	met-d-Gln	bioa_018	2:26939063-28767861	1.04453467289749	0.102606549400539	2.43561375453252e-24	1.0
MR-IVW	glutamine	HMDB0000641	serine	HMDB0000187	met-d-Gln	bioa_018	2:190998205-192033792	0.181190717399725	0.128686589062305	0.159131069992935	1.0
MR-IVW	glutamine	HMDB0000641	serine	HMDB0000187	met-d-Gln	bioa_018	2:211168890-211668890	-0.330991043814222	0.344065534110414	0.336049603935488	1.0
MR-IVW	glutamine	HMDB0000641	serine	HMDB0000187	met-d-Gln	bioa_018	3:38941335-39441335	0.285824229876252	0.331582633267112	0.388687517832446	1.0
MR-IVW	glutamine	HMDB0000641	serine	HMDB0000187	met-d-Gln	bioa_018	3:52085887-52937605	-0.145740114869358	0.353738142886802	0.680339423229932	1.0
MR-IVW	glutamine	HMDB0000641	serine	HMDB0000187	met-d-Gln	bioa_018	3:159689586-160441236	0.419460848013978	0.190577395735564	0.0277360238400125	1.0
MR-IVW	glutamine	HMDB0000641	serine	HMDB0000187	met-d-Gln	bioa_018	5:55611894-56111894	0.090227948622903	0.343072047995825	0.792550579114921	1.0
MR-IVW	glutamine	HMDB0000641	serine	HMDB0000187	met-d-Gln	bioa_018	6:20425792-20925792	0.292113631149259	0.312755493735824	0.35030389299437	1.0
MR-IVW	glutamine	HMDB0000641	serine	HMDB0000187	met-d-Gln	bioa_018	6:41265224-41765224	0.747382077307662	0.35811311801996	0.0368881345465317	1.0
MR-IVW	glutamine	HMDB0000641	serine	HMDB0000187	met-d-Gln	bioa_018	6:56020405-56520405	0.639812767375756	0.352708251034044	0.0696777257653512	1.0
MR-IVW	glutamine	HMDB0000641	serine	HMDB0000187	met-d-Gln	bioa_018	6:126492728-127693092	0.665456084669254	0.242867184185857	0.0061439184373005	1.0
MR-IVW	glutamine	HMDB0000641	serine	HMDB0000187	met-d-Gln	bioa_018	6:131635614-132135614	0.487348758586417	0.269700475144669	0.0707622792008939	1.0
MR-IVW	glutamine	HMDB0000641	serine	HMDB0000187	met-d-Gln	bioa_018	7:72772933-73272933	0.786824615294119	0.168629364615113	3.0711969931644e-06	1.0
MR-IVW	glutamine	HMDB0000641	serine	HMDB0000187	met-d-Gln	bioa_018	8:17124777-17669461	0.47052167103547	0.240430082286904	0.0503474683559412	1.0
MR-IVW	glutamine	HMDB0000641	serine	HMDB0000187	met-d-Gln	bioa_018	8:126231747-126731747	1.91672357866968	0.285694377503305	1.95962668775104e-11	1.0
MR-IVW	glutamine	HMDB0000641	serine	HMDB0000187	met-d-Gln	bioa_018	9:4040541-4540541	0.209494217116499	0.243032734473896	0.388687517832446	1.0
MR-IVW	glutamine	HMDB0000641	serine	HMDB0000187	met-d-Gln	bioa_018	9:21884172-22384172	0.756754894778713	0.335887658579102	0.0242591489675393	1.0
MR-IVW	glutamine	HMDB0000641	serine	HMDB0000187	met-d-Gln	bioa_018	10:98828483-99609412	-0.0621086200101477	0.100337027480044	0.535916358885966	1.0
MR-IVW	glutamine	HMDB0000641	serine	HMDB0000187	met-d-Gln	bioa_018	10:114535278-115035278	0.197092879095178	0.334622884711678	0.555861273608806	1.0
MR-IVW	glutamine	HMDB0000641	serine	HMDB0000187	met-d-Gln	bioa_018	11:8005408-8505408	0.537047354195124	0.213368039012763	0.0118358829172521	1.0
MR-IVW	glutamine	HMDB0000641	serine	HMDB0000187	met-d-Gln	bioa_018	11:18148958-18648958	0.640277041141187	0.342028333942941	0.0612066035116984	1.0
MR-IVW	glutamine	HMDB0000641	serine	HMDB0000187	met-d-Gln	bioa_018	11:73860169-74360169	0.37037183458504	0.338548294867497	0.273954978210888	1.0
MR-IVW	glutamine	HMDB0000641	serine	HMDB0000187	met-d-Gln	bioa_018	12:4051876-4551876	-0.651938412103824	0.35031618060388	0.062744176693729	1.0
MR-IVW	glutamine	HMDB0000641	serine	HMDB0000187	met-d-Gln	bioa_018	12:46377388-47736079	0.25824452826799	0.111562268811509	0.0206237874672752	2.0
MR-IVW	glutamine	HMDB0000641	serine	HMDB0000187	met-d-Gln	bioa_018	12:55949170-57674145	-0.218938511591164	0.0642580386999856	0.0006563854599832	3.0
MR-IVW	glutamine	HMDB0000641	serine	HMDB0000187	met-d-Gln	bioa_018	12:59330993-60240767	0.326007837089301	0.147312794305619	0.0268954820058866	2.0
MR-IVW	glutamine	HMDB0000641	serine	HMDB0000187	met-d-Gln	bioa_018	12:121134495-121634495	-0.210725362363196	0.352973806303513	0.550507380607421	1.0
MR-IVW	glutamine	HMDB0000641	serine	HMDB0000187	met-d-Gln	bioa_018	14:21242229-21782312	0.329638488070556	0.334658363523408	0.3246240709638	1.0
MR-IVW	glutamine	HMDB0000641	serine	HMDB0000187	met-d-Gln	bioa_018	14:74940531-75440531	-0.327074406008049	0.325771320725147	0.315378613588036	1.0
MR-IVW	glutamine	HMDB0000641	serine	HMDB0000187	met-d-Gln	bioa_018	14:100545139-101045139	0.361751080793615	0.267963763550826	0.177015982874805	1.0
MR-IVW	glutamine	HMDB0000641	serine	HMDB0000187	met-d-Gln	bioa_018	16:70118909-70618909	0.476724593570585	0.341004716431034	0.162113067186905	1.0
MR-IVW	glutamine	HMDB0000641	serine	HMDB0000187	met-d-Gln	bioa_018	17:25345818-25845818	0.0441857944247488	0.296548955870818	0.881553632964689	1.0
MR-IVW	glutamine	HMDB0000641	serine	HMDB0000187	met-d-Gln	bioa_018	18:31306350-31806350	1.22605487983964	0.356204206809889	0.0005774302497226	1.0
MR-IVW	glutamine	HMDB0000641	serine	HMDB0000187	met-d-Gln	bioa_018	20:55862882-56362882	0.246737439033789	0.339391250390352	0.467225955745512	1.0
MR-IVW	glutamine	HMDB0000641	serine	HMDB0000187	met-d-Gln	bioa_018	22:44074730-44574730	1.09385841282438	0.333188672806695	0.0010270866567863	1.0
MR-IVW	bilirubin (z,z)	HMDB0000054	citrulline	HMDB0000904	M27716	bioa_005	2:234140469-234918570	0.0155471811864591	0.0188679383330814	0.409939557961198	1.0
MR-IVW	4-acetamidobutanoate	HMDB0003681	1-methylxanthine	HMDB0010738	M01558	GCST90199763	8:18010431-18510431	-0.998170878348404	0.0629496824377423	1.26468537306436e-56	2.0
MR-IVW	4-acetamidobutanoate	HMDB0003681	1-methylxanthine	HMDB0010738	M01558	GCST90199763	18:22536478-23036478	0.192323965079548	0.168354291062439	0.253297606192866	1.0
MR-IVW	isoleucine	HMDB0000172	histidine	HMDB0000177	bioa_010	GCST90200377	2:27480940-27980940	-1.275024770678	0.470179561638803	0.006692246119495	1.0
MR-IVW	isoleucine	HMDB0000172	histidine	HMDB0000177	bioa_010	GCST90200377	4:88976422-89476422	-0.20761767913561	0.256026495983896	0.417410104338416	1.0
MR-IVW	isoleucine	HMDB0000172	histidine	HMDB0000177	bioa_010	GCST90200377	12:56615040-57115040	1.52764672912432	0.518976995308224	0.00324447179468	1.0
MR-IVW	isoleucine	HMDB0000172	histidine	HMDB0000177	bioa_010	GCST90200377	16:70059237-70559237	-0.599499243202735	0.33718644511244	0.0754127476631802	1.0
MR-IVW	valine	HMDB0000883	3-methyl-2-oxovalerate	HMDB0000491	M01649	GCST90199631	4:88976422-89476422	0.613458968481766	0.149314789586127	3.98246956147493e-05	1.0
MR-IVW	adenosine	HMDB0000050	leucine	HMDB0000687	M00555	met-d-Leu	1:109564880-110064880	-0.0628521008223201	0.0439244695883064	0.152455109866434	1.0
MR-IVW	adenosine	HMDB0000050	leucine	HMDB0000687	M00555	met-d-Leu	6:96128415-96628415	0.0036100800696491	0.0455145327248814	0.936780417095873	1.0
MR-IVW	aspartate	HMDB0000191	asparagine	HMDB0000168	bioa_004	M34283	2:211431243-211931243	-0.0432571568014789	0.34605725441184	0.900523550339777	1.0
MR-IVW	aspartate	HMDB0000191	asparagine	HMDB0000168	bioa_004	M34283	4:178111051-178611051	-0.349368685087699	0.114860937563079	0.0023527227568826	1.0
MR-IVW	aspartate	HMDB0000191	asparagine	HMDB0000168	bioa_004	M34283	12:101969766-102469766	-0.0435363538917429	0.174145415566974	0.802587348634156	1.0
MR-IVW	kynurenine	HMDB0000684	phenylalanine	HMDB0000159	GCST90199636	M00064	8:39554593-40054593	-0.0296063959639076	0.177638375783447	0.867632334778194	1.0
MR-IVW	kynurenine	HMDB0000684	phenylalanine	HMDB0000159	GCST90199636	M00064	12:111809557-113090766	0.383139835755514	0.158540621691937	0.0156633536428977	1.0
MR-IVW	kynurenine	HMDB0000684	phenylalanine	HMDB0000159	GCST90199636	M00064	16:87568373-88128072	0.0518454758818049	0.0765553293883482	0.498260780713695	2.0
MR-IVW	n1-methyl-2-pyridone-5-carboxamide	HMDB0004193	adenosine 5'-diphosphate (adp)	HMDB0001341	GCST90199778	GCST90200355	2:135485648-135985648	0.055996492576882	0.230142266726452	0.807763313961492	1.0
MR-IVW	n1-methyl-2-pyridone-5-carboxamide	HMDB0004193	adenosine 5'-diphosphate (adp)	HMDB0001341	GCST90199778	GCST90200355	7:10019022-10519022	0.0665104262268268	0.242232445453819	0.783644512089836	1.0
MR-IVW	pantothenate	HMDB0000210	xanthine	HMDB0000292	M01508	M03147	2:27200724-27700724	-0.117369559899396	0.167670799856282	0.48392730444615	1.0
MR-IVW	tyrosine	HMDB0000158	spermidine	HMDB0001257	M01299	GCST90200423	1:154514715-155014715	-0.244729413454652	0.177564421521709	0.168123942862534	1.0
MR-IVW	tyrosine	HMDB0000158	spermidine	HMDB0001257	M01299	GCST90200423	6:111242119-112061922	0.475156423935436	0.155784018286568	0.0022876718849703	1.0
MR-IVW	tyrosine	HMDB0000158	spermidine	HMDB0001257	M01299	GCST90200423	16:71357384-72149586	0.0905927941228877	0.172226277330545	0.598881057331897	1.0
MR-IVW	pantothenate	HMDB0000210	kynurenine	HMDB0000684	M01508	M15140	2:27200724-27700724	-0.0137106519289005	0.157672497182361	0.930706071768417	1.0
MR-IVW	arachidonate (20:4n6)	HMDB0001043	phenylalanine	HMDB0000159	GCST90200358	GCST90200396	11:61052244-62029047	-0.206835510718516	0.0493488583607533	2.77369526254962e-05	3.0
MR-IVW	cystine	HMDB0000192	1-methylxanthine	HMDB0010738	M31454	M34389	22:24745202-25245202	0.111778876246624	0.0913123214409042	0.220900199114485	1.0
MR-IVW	dihydroorotate	HMDB03349	acetoacetate	HMDB0000060	GCST90200444	GCST90200318	5:53379047-53879047	0.202910390635555	0.195546646318107	0.299429665339121	1.0
MR-IVW	dihydroorotate	HMDB03349	acetoacetate	HMDB0000060	GCST90200444	GCST90200318	10:104381189-105206827	0.0673365716379322	0.174313189039089	0.699277105878184	1.0
MR-IVW	dihydroorotate	HMDB03349	acetoacetate	HMDB0000060	GCST90200444	GCST90200318	10:125910495-126410495	0.11774432318741	0.141124294090483	0.404094688120295	1.0
MR-IVW	dihydroorotate	HMDB03349	acetoacetate	HMDB0000060	GCST90200444	GCST90200318	11:122683181-123183181	0.125866695147854	0.163390117448202	0.441095504965605	1.0
MR-IVW	dihydroorotate	HMDB03349	acetoacetate	HMDB0000060	GCST90200444	GCST90200318	15:77921365-78954732	0.0091128041604858	0.0615033303579413	0.882210458537798	5.0
MR-IVW	mannose	HMDB0000169	2-hydroxyphenylacetate	HMDB0000669	M00584	GCST90200369	2:27182547-28770083	0.0481015518162235	0.074213761875187	0.51688879094711	1.0
MR-IVW	biliverdin	HMDB0001008	pyruvate	HMDB0000243	M02137	M00599	2:234046650-234918570	0.0469921876945476	0.0365494793179815	0.198542793686663	1.0
MR-IVW	leucine	HMDB0000687	glycerophosphoethanolamine	HMDB0000114	met-d-Leu	GCST90199808	2:27480940-28253616	0.654933504919771	0.50818860856663	0.197481294014938	1.0
MR-IVW	leucine	HMDB0000687	glycerophosphoethanolamine	HMDB0000114	met-d-Leu	GCST90199808	2:64975088-65475088	-0.253744239490696	0.674323470056559	0.706697938521996	1.0
MR-IVW	leucine	HMDB0000687	glycerophosphoethanolamine	HMDB0000114	met-d-Leu	GCST90199808	2:165251927-165751927	-0.497038505740923	0.472110612027033	0.292432224735285	1.0
MR-IVW	leucine	HMDB0000687	glycerophosphoethanolamine	HMDB0000114	met-d-Leu	GCST90199808	4:86953335-87453335	0.21378407834235	0.608391618242888	0.725294122000339	1.0
MR-IVW	leucine	HMDB0000687	glycerophosphoethanolamine	HMDB0000114	met-d-Leu	GCST90199808	4:87663610-88163610	0.166085901837153	0.623088607354366	0.789813638461195	1.0
MR-IVW	leucine	HMDB0000687	glycerophosphoethanolamine	HMDB0000114	met-d-Leu	GCST90199808	4:88670985-89475171	-0.265260781589807	0.150106698810887	0.077203413259663	3.0
MR-IVW	leucine	HMDB0000687	glycerophosphoethanolamine	HMDB0000114	met-d-Leu	GCST90199808	8:76204025-76704025	1.90406126746248	0.663482757340044	0.0041073453409137	1.0
MR-IVW	leucine	HMDB0000687	glycerophosphoethanolamine	HMDB0000114	met-d-Leu	GCST90199808	12:56220625-57115338	0.612981471349621	0.384089091226314	0.110503162359497	2.0
MR-IVW	leucine	HMDB0000687	glycerophosphoethanolamine	HMDB0000114	met-d-Leu	GCST90199808	16:69315747-70908300	-0.239044373011239	0.25497309945097	0.348487122524421	1.0
MR-IVW	leucine	HMDB0000687	glycerophosphoethanolamine	HMDB0000114	met-d-Leu	GCST90199808	16:71899923-72399923	-0.409844504363802	0.38422819705813	0.286121098011678	1.0
MR-IVW	leucine	HMDB0000687	glycerophosphoethanolamine	HMDB0000114	met-d-Leu	GCST90199808	17:6935779-7435779	-0.454502467502399	0.396471743461552	0.251642971823099	1.0
MR-IVW	leucine	HMDB0000687	glycerophosphoethanolamine	HMDB0000114	met-d-Leu	GCST90199808	19:49054215-49554215	-0.141517672558447	0.510791759626495	0.781737481264796	1.0
MR-IVW	5-oxoproline	HMDB0000267	beta-citrylglutamate	HMDB0241915	GCST90200280	GCST90199911	8:144861615-145802337	0.0382007064471	0.031322184312388	0.222614482382149	3.0
MR-IVW	5-oxoproline	HMDB0000267	beta-citrylglutamate	HMDB0241915	GCST90200280	GCST90199911	12:56615338-57115338	-0.208441601743406	0.168363493601544	0.215699330918935	1.0
MR-IVW	n-acetyl-aspartyl-glutamate (naag)	HMDB0001067	glycochenodeoxycholate	HMDB0000637	GCST90200684	M32346	11:45663099-50986366	-0.0045658018158729	0.0277665470206191	0.869388438778335	3.0
MR-IVW	n-acetyl-aspartyl-glutamate (naag)	HMDB0001067	glycochenodeoxycholate	HMDB0000637	GCST90200684	M32346	11:54602007-58367668	-0.0188954720463643	0.0356218022079301	0.595802164672048	3.0
MR-IVW	sphinganine-1-phosphate	HMDB0001383	3-methyl-2-oxobutyrate	HMDB0000019	GCST90199845	GCST90199677	3:56698451-57198451	-0.0396179061646742	0.181390882440827	0.827108285165767	1.0
MR-IVW	sphinganine-1-phosphate	HMDB0001383	3-methyl-2-oxobutyrate	HMDB0000019	GCST90199845	GCST90199677	17:74160792-74669333	0.0450265035280404	0.123815740108648	0.716113897964564	2.0
MR-IVW	n-formylanthranilic acid	HMDB0004089	retinol (vitamin a)	HMDB0000305	GCST90199960	GCST90200405	2:143548189-144048189	0.130475738246021	0.116335996834123	0.262057108333434	1.0
MR-IVW	n-formylanthranilic acid	HMDB0004089	retinol (vitamin a)	HMDB0000305	GCST90199960	GCST90200405	17:75643177-76448530	0.0193783307711541	0.0309468827276809	0.531196635004465	1.0
MR-IVW	2-hydroxyphenylacetate	HMDB0000669	1,7-dimethylurate	HMDB0011103	GCST90200369	M34400	9:131329579-131829579	-0.170499121419627	0.115851967118464	0.141102417349103	1.0
MR-IVW	2-hydroxyphenylacetate	HMDB0000669	1,7-dimethylurate	HMDB0011103	GCST90200369	M34400	12:122051275-122551275	0.225740174900517	0.206928493658807	0.275312886521962	1.0
MR-IVW	sarcosine	HMDB0000271	stearoyl sphingomyelin (d18:1/18:0)	HMDB0001348	bioa_031	GCST90200335	1:157842259-158342259	0.306499674175622	0.302374731585938	0.310753693436496	1.0
MR-IVW	sarcosine	HMDB0000271	stearoyl sphingomyelin (d18:1/18:0)	HMDB0001348	bioa_031	GCST90200335	9:136282183-136851769	0.115718891450596	0.138526086665862	0.403516101997111	2.0
MR-IVW	cystine	HMDB0000192	valine	HMDB0000883	M31454	M01649	22:24745202-25245202	-0.135380416700685	0.0767155694637211	0.0776132094577009	1.0
MR-IVW	n-acetyl-aspartyl-glutamate (naag)	HMDB0001067	glucose	HMDB0000122	GCST90200684	GCST90200440	11:45663099-50986366	-0.024645338951496	0.0209120139976107	0.238587225881389	10.0
MR-IVW	n-acetyl-aspartyl-glutamate (naag)	HMDB0001067	glucose	HMDB0000122	GCST90200684	GCST90200440	11:54602007-58367668	-0.0413946058202185	0.0257609923101242	0.10808254700824	11.0
MR-IVW	1-methylnicotinamide	HMDB0000699	lactate	HMDB0000190	GCST90200406	M00527	6:160317928-160817928	0.120885070543729	0.177772162564309	0.496504460907145	1.0
MR-IVW	n-formylanthranilic acid	HMDB0004089	valine	HMDB0000883	GCST90199960	GCST90200442	2:143548189-144048189	-0.0636986773241916	0.116342754031253	0.584029251917954	1.0
MR-IVW	n-formylanthranilic acid	HMDB0004089	valine	HMDB0000883	GCST90199960	GCST90200442	17:75643177-76448530	0.0537135603166358	0.0309419657214676	0.0825735049195373	1.0
MR-IVW	creatine	HMDB0000064	arginine	HMDB0000517	M27718	bioa_002	2:211346498-211846498	-0.448587290757513	0.0581523581484977	1.21934473573289e-14	1.0
MR-IVW	mannose	HMDB0000169	pantothenate	HMDB0000210	M00584	M01508	2:27182547-28770083	-0.237071783099063	0.0565492326658315	2.76131129057927e-05	1.0
MR-IVW	alpha-ketoglutaramate*	HMDB0001552	4-methyl-2-oxopentanoate	HMDB0000695	GCST90199885	M22116	3:99879368-100379368	0.0186250437885153	0.14279200237862	0.896222449100447	1.0
MR-IVW	creatine	HMDB0000064	cystathionine	HMDB0000099	GCST90200323	GCST90200383	2:211290507-211790507	-0.0301968792550801	0.0763003785441041	0.692279753325054	1.0
MR-IVW	creatine	HMDB0000064	cystathionine	HMDB0000099	GCST90200323	GCST90200383	15:45404327-45904327	0.0251354388651837	0.140321832898108	0.857837926515298	1.0
MR-IVW	tyrosine	HMDB0000158	3-methyl-2-oxobutyrate	HMDB0000019	bioa_021	M21047	4:99820973-100320973	1.40707613405162e-308	0.589078409596025	1.0	1.0
MR-IVW	tyrosine	HMDB0000158	3-methyl-2-oxobutyrate	HMDB0000019	bioa_021	M21047	4:148735862-149235862	-0.247499715899302	0.604999305531626	0.682472947499481	1.0
MR-IVW	tyrosine	HMDB0000158	3-methyl-2-oxobutyrate	HMDB0000019	bioa_021	M21047	6:111242119-112017012	-0.119369974169602	0.154478790101839	0.439683802605574	1.0
MR-IVW	tyrosine	HMDB0000158	3-methyl-2-oxobutyrate	HMDB0000019	bioa_021	M21047	6:112114361-112614361	0.0611748082871493	0.61174808287154	0.920344325445948	1.0
MR-IVW	tyrosine	HMDB0000158	3-methyl-2-oxobutyrate	HMDB0000019	bioa_021	M21047	7:27926305-28426305	-0.108708038428275	0.500056976770074	0.827903407296466	1.0
MR-IVW	tyrosine	HMDB0000158	3-methyl-2-oxobutyrate	HMDB0000019	bioa_021	M21047	8:8933358-9433358	-0.397640604795316	0.629597624259251	0.527662046790784	1.0
MR-IVW	tyrosine	HMDB0000158	3-methyl-2-oxobutyrate	HMDB0000019	bioa_021	M21047	10:64816186-65575478	0.237063968903783	0.49783433469795	0.633938683881349	1.0
MR-IVW	tyrosine	HMDB0000158	3-methyl-2-oxobutyrate	HMDB0000019	bioa_021	M21047	11:61310081-61810081	1.28653104269215	0.591804279638385	0.0297116662879526	1.0
MR-IVW	tyrosine	HMDB0000158	3-methyl-2-oxobutyrate	HMDB0000019	bioa_021	M21047	12:20701307-21201307	1.223074445058	0.625126938585194	0.0504037241172897	1.0
MR-IVW	tyrosine	HMDB0000158	3-methyl-2-oxobutyrate	HMDB0000019	bioa_021	M21047	12:46678393-47435518	-0.338808464301025	0.464293080708809	0.465555404903426	1.0
MR-IVW	tyrosine	HMDB0000158	3-methyl-2-oxobutyrate	HMDB0000019	bioa_021	M21047	12:56615040-57115040	0.153006381606146	0.357014890414345	0.668235141795253	1.0
MR-IVW	tyrosine	HMDB0000158	3-methyl-2-oxobutyrate	HMDB0000019	bioa_021	M21047	12:57594049-58094049	-0.804000950378199	0.536000633585463	0.133614402537714	1.0
MR-IVW	tyrosine	HMDB0000158	3-methyl-2-oxobutyrate	HMDB0000019	bioa_021	M21047	12:59727701-60227701	0.153910108911086	0.523294370297692	0.768668006560808	1.0
MR-IVW	tyrosine	HMDB0000158	3-methyl-2-oxobutyrate	HMDB0000019	bioa_021	M21047	12:120845172-121674861	-0.158332900863868	0.387035979889455	0.682472947499481	1.0
MR-IVW	tyrosine	HMDB0000158	3-methyl-2-oxobutyrate	HMDB0000019	bioa_021	M21047	12:122092964-122592964	1.37196608139941	0.527679262076692	0.009322376047437	1.0
MR-IVW	tyrosine	HMDB0000158	3-methyl-2-oxobutyrate	HMDB0000019	bioa_021	M21047	15:60649639-61149639	0.684530168182284	0.602386548000407	0.255804407976614	1.0
MR-IVW	tyrosine	HMDB0000158	3-methyl-2-oxobutyrate	HMDB0000019	bioa_021	M21047	16:71153235-72438683	-0.407091994012003	0.300524569672912	0.175543535799149	3.0
MR-IVW	caffeine	HMDB0001847	5-acetylamino-6-formylamino-3-methyluracil	HMDB0011105	M00569	GCST90200680	7:17037106-17537106	-0.395781526470232	0.156302455350281	0.0113364936903589	1.0
MR-IVW	caffeine	HMDB0001847	5-acetylamino-6-formylamino-3-methyluracil	HMDB0011105	M00569	GCST90200680	15:74777880-75277880	-0.664817174594771	0.152563790009914	1.31475940472918e-05	1.0
MR-IVW	sphingosine 1-phosphate	HMDB0000277	pyruvate	HMDB0000243	GCST90199657	met-d-Pyruvate	17:74160792-74684003	-0.0179946656040957	0.0627960181523507	0.774451213516202	2.0
MR-IVW	phosphate	HMDB0001429	alpha-tocopherol	HMDB0001893	GCST90200393	GCST90200302	1:21570042-22070042	-0.0739083716400799	0.158800738137911	0.641633725838891	1.0
MR-IVW	glycine	HMDB0000123	biliverdin	HMDB0001008	met-d-Gly	M02137	1:11606378-12106378	0.774444390354284	0.756843381482596	0.306186909543571	1.0
MR-IVW	glycine	HMDB0000123	biliverdin	HMDB0001008	met-d-Gly	M02137	1:75982013-76482013	0.255466112652454	0.429183069256123	0.551684329116147	1.0
MR-IVW	glycine	HMDB0000123	biliverdin	HMDB0001008	met-d-Gly	M02137	1:120004506-120504506	0.437633966908455	0.583511955877939	0.453254704753735	1.0
MR-IVW	glycine	HMDB0000123	biliverdin	HMDB0001008	met-d-Gly	M02137	1:151589838-152089838	-1.02271790699292	0.829752264164063	0.217740662761456	1.0
MR-IVW	glycine	HMDB0000123	biliverdin	HMDB0001008	met-d-Gly	M02137	2:165276338-165776338	0.576715109854889	0.688854158993344	0.402474929547397	1.0
MR-IVW	glycine	HMDB0000123	biliverdin	HMDB0001008	met-d-Gly	M02137	2:208538752-212979649	-0.0630768495591541	0.0542904376710057	0.245300107606974	15.0
MR-IVW	glycine	HMDB0000123	biliverdin	HMDB0001008	met-d-Gly	M02137	2:226790540-227290540	1.23466024334378	0.748892278749508	0.0992196360395762	1.0
MR-IVW	glycine	HMDB0000123	biliverdin	HMDB0001008	met-d-Gly	M02137	3:12110357-12610357	-0.344824890960576	0.782487252564388	0.659446150240905	1.0
MR-IVW	glycine	HMDB0000123	biliverdin	HMDB0001008	met-d-Gly	M02137	3:48534270-49826414	0.532647907090448	0.717026028775605	0.457568175062508	1.0
MR-IVW	glycine	HMDB0000123	biliverdin	HMDB0001008	met-d-Gly	M02137	3:125116791-126249375	-0.287543324543761	0.217666975138795	0.186493321536113	3.0
MR-IVW	glycine	HMDB0000123	biliverdin	HMDB0001008	met-d-Gly	M02137	4:89427537-89927537	0.613907883829531	0.767384854786912	0.423710797166792	1.0
MR-IVW	glycine	HMDB0000123	biliverdin	HMDB0001008	met-d-Gly	M02137	4:102676923-103438709	-0.0999103292247517	0.644875761359775	0.8768768357289	1.0
MR-IVW	glycine	HMDB0000123	biliverdin	HMDB0001008	met-d-Gly	M02137	5:90005685-90505685	-0.243425889843016	0.615724309602926	0.692585461896195	1.0
MR-IVW	glycine	HMDB0000123	biliverdin	HMDB0001008	met-d-Gly	M02137	6:131620261-132120261	-0.96081542120357	0.862773031284839	0.265435219655808	1.0
MR-IVW	glycine	HMDB0000123	biliverdin	HMDB0001008	met-d-Gly	M02137	6:160518860-161018860	0.23668770068693	0.753097229458427	0.753304047285917	1.0
MR-IVW	glycine	HMDB0000123	biliverdin	HMDB0001008	met-d-Gly	M02137	7:55560073-56715237	0.208708511825734	0.270093368245067	0.439683802605571	1.0
MR-IVW	glycine	HMDB0000123	biliverdin	HMDB0001008	met-d-Gly	M02137	8:8915380-9434231	-0.292535696427415	0.218320005323929	0.180264869455676	2.0
MR-IVW	glycine	HMDB0000123	biliverdin	HMDB0001008	met-d-Gly	M02137	8:116710729-117210729	-0.0339906408944963	0.713803458784473	0.962019851444418	1.0
MR-IVW	glycine	HMDB0000123	biliverdin	HMDB0001008	met-d-Gly	M02137	8:126212070-126756694	-0.0917194789390151	0.300172840164055	0.759943064406942	1.0
MR-IVW	glycine	HMDB0000123	biliverdin	HMDB0001008	met-d-Gly	M02137	9:5668443-7086536	-0.137973874923085	0.227128749894843	0.543539124179473	3.0
MR-IVW	glycine	HMDB0000123	biliverdin	HMDB0001008	met-d-Gly	M02137	12:115016-615016	0.151133141109318	0.705287991843489	0.830324257655796	1.0
MR-IVW	glycine	HMDB0000123	biliverdin	HMDB0001008	met-d-Gly	M02137	12:21136493-21636493	3.4690298782353	0.744427012496846	3.16209383794104e-06	1.0
MR-IVW	glycine	HMDB0000123	biliverdin	HMDB0001008	met-d-Gly	M02137	12:46468358-47667420	0.0309557189722335	0.487533862453436	0.949372738539797	2.0
MR-IVW	glycine	HMDB0000123	biliverdin	HMDB0001008	met-d-Gly	M02137	12:56615338-57115338	0.405283399335344	0.452963799257149	0.37092777927468	1.0
MR-IVW	glycine	HMDB0000123	biliverdin	HMDB0001008	met-d-Gly	M02137	12:57516305-58016305	-0.0399232699689377	0.718618859440969	0.955695871316441	1.0
MR-IVW	glycine	HMDB0000123	biliverdin	HMDB0001008	met-d-Gly	M02137	12:59343804-59843804	0.212510710379408	0.761496712192879	0.780191283863633	1.0
MR-IVW	glycine	HMDB0000123	biliverdin	HMDB0001008	met-d-Gly	M02137	14:100551720-101051720	0.0937869979850483	0.787810783074412	0.905237629455842	1.0
MR-IVW	glycine	HMDB0000123	biliverdin	HMDB0001008	met-d-Gly	M02137	15:42451374-42951374	-0.714158256447003	0.748165792468291	0.339807612284685	1.0
MR-IVW	glycine	HMDB0000123	biliverdin	HMDB0001008	met-d-Gly	M02137	15:43028726-44613739	0.613617580177016	0.732035007930478	0.401898568469542	1.0
MR-IVW	glycine	HMDB0000123	biliverdin	HMDB0001008	met-d-Gly	M02137	15:58180763-58713267	0.369417603510928	0.562157222734018	0.511089064117438	1.0
MR-IVW	glycine	HMDB0000123	biliverdin	HMDB0001008	met-d-Gly	M02137	16:79678196-80178196	-0.650789837053139	0.769115261971889	0.397466925422591	1.0
MR-IVW	glycine	HMDB0000123	biliverdin	HMDB0001008	met-d-Gly	M02137	16:80626853-81422810	0.118229885474609	0.244966677213661	0.629353783228248	2.0
MR-IVW	glycine	HMDB0000123	biliverdin	HMDB0001008	met-d-Gly	M02137	17:45235982-45996386	0.446143749764149	0.433750867826257	0.303681109722321	1.0
MR-IVW	glycine	HMDB0000123	biliverdin	HMDB0001008	met-d-Gly	M02137	19:17984588-18484588	0.204825041536248	0.51808686976816	0.692585461896195	1.0
MR-IVW	glycine	HMDB0000123	biliverdin	HMDB0001008	met-d-Gly	M02137	19:33473705-33973705	-0.361397220868892	0.843260182027413	0.668235141795249	1.0
MR-IVW	leucine	HMDB0000687	phenylalanine	HMDB0000159	bioa_011	M00064	2:27480940-27980940	-0.164067386310317	0.360948249882699	0.649436283726756	1.0
MR-IVW	leucine	HMDB0000687	phenylalanine	HMDB0000159	bioa_011	M00064	4:88972827-89472827	0.126115229018155	0.231211253199951	0.585440934568928	1.0
MR-IVW	leucine	HMDB0000687	phenylalanine	HMDB0000159	bioa_011	M00064	4:186893802-187393802	1.04665015390204	0.548245318710591	0.0562503652819654	1.0
MR-IVW	leucine	HMDB0000687	phenylalanine	HMDB0000159	bioa_011	M00064	11:116336283-116883862	-0.299070058740029	0.434663257043507	0.491421288531128	2.0
MR-IVW	leucine	HMDB0000687	phenylalanine	HMDB0000159	bioa_011	M00064	15:58477325-58977325	-0.085928034083452	0.515568204500717	0.867632334778194	1.0
MR-IVW	leucine	HMDB0000687	phenylalanine	HMDB0000159	bioa_011	M00064	16:70059237-70559237	-0.0482150586029885	0.337505410220922	0.886403006367065	1.0
MR-IVW	acetone	HMDB0001659	citrate	HMDB0000094	met-d-Acetone	M01564	1:120074995-120574995	-0.171887972104157	0.618796699574984	0.781182950867156	1.0
MR-IVW	acetone	HMDB0001659	citrate	HMDB0000094	met-d-Acetone	M01564	5:41206969-43455198	-0.320711695380186	0.253627436314089	0.206050900512476	2.0
MR-IVW	acetone	HMDB0001659	citrate	HMDB0000094	met-d-Acetone	M01564	8:126241733-126741733	1.46036293568353	0.641134947373255	0.0227398209763687	1.0
MR-IVW	acetone	HMDB0001659	citrate	HMDB0000094	met-d-Acetone	M01564	10:135065795-135607239	0.302545704762183	0.367376064858956	0.410205899880568	2.0
MR-IVW	acetone	HMDB0001659	citrate	HMDB0000094	met-d-Acetone	M01564	12:122365033-122865033	-1.17198502278178	0.619161898828111	0.0583768699514679	1.0
MR-IVW	acetone	HMDB0001659	citrate	HMDB0000094	met-d-Acetone	M01564	13:42058883-42558883	2.29094983147865	0.69893384689179	0.0010462772920052	1.0
MR-IVW	acetone	HMDB0001659	citrate	HMDB0000094	met-d-Acetone	M01564	19:45929043-46429043	0.756886240474718	0.681197616427246	0.266520525805011	1.0
MR-IVW	asparagine	HMDB0000168	n-acetylglucosaminylasparagine	HMDB0000489	GCST90200452	GCST90200316	2:211293055-211793055	-0.716021103872073	0.181158216292817	7.73509693102042e-05	1.0
MR-IVW	asparagine	HMDB0000168	n-acetylglucosaminylasparagine	HMDB0000489	GCST90200452	GCST90200316	7:97139584-97639584	0.0456894804441258	0.17266048467432	0.7913019303739	1.0
MR-IVW	asparagine	HMDB0000168	n-acetylglucosaminylasparagine	HMDB0000489	GCST90200452	GCST90200316	11:61850353-62350353	-0.126566014321775	0.139001903373804	0.362540749920188	1.0
MR-IVW	asparagine	HMDB0000168	n-acetylglucosaminylasparagine	HMDB0000489	GCST90200452	GCST90200316	14:103842789-104825326	-0.0224849242167572	0.0498146225902852	0.651721483536154	2.0
MR-IVW	glycine	HMDB0000123	lactate	HMDB0000190	bioa_008	met-d-Lactate	1:75967169-76725029	-0.110024353174749	0.0943274612043413	0.243449320757937	1.0
MR-IVW	glycine	HMDB0000123	lactate	HMDB0000190	bioa_008	met-d-Lactate	1:120004506-120504506	0.105292398561876	0.111668178786199	0.345729889129876	1.0
MR-IVW	glycine	HMDB0000123	lactate	HMDB0000190	bioa_008	met-d-Lactate	2:165258389-165758389	-0.0610705500353498	0.138218291778923	0.658604048598892	1.0
MR-IVW	glycine	HMDB0000123	lactate	HMDB0000190	bioa_008	met-d-Lactate	2:210575251-212439946	0.0108641981804488	0.0231970241818847	0.639538266110877	6.0
MR-IVW	glycine	HMDB0000123	lactate	HMDB0000190	bioa_008	met-d-Lactate	3:125660381-126160381	-0.0299918534016787	0.0725614539416193	0.679364573892959	1.0
MR-IVW	glycine	HMDB0000123	lactate	HMDB0000190	bioa_008	met-d-Lactate	4:186924683-187424683	0.116673354435388	0.137782236606287	0.397109212014966	1.0
MR-IVW	glycine	HMDB0000123	lactate	HMDB0000190	bioa_008	met-d-Lactate	5:89976061-90476061	-0.0150273150609553	0.152108455232868	0.921302290104478	1.0
MR-IVW	glycine	HMDB0000123	lactate	HMDB0000190	bioa_008	met-d-Lactate	5:131494202-131994202	-0.238318814629073	0.137533053975456	0.0831292336738565	1.0
MR-IVW	glycine	HMDB0000123	lactate	HMDB0000190	bioa_008	met-d-Lactate	6:160525578-161025578	0.0052713408302939	0.138102429418338	0.969552306840827	1.0
MR-IVW	glycine	HMDB0000123	lactate	HMDB0000190	bioa_008	met-d-Lactate	7:55797215-56297215	-0.0799722020817467	0.0705366609871523	0.256891918731254	1.0
MR-IVW	glycine	HMDB0000123	lactate	HMDB0000190	bioa_008	met-d-Lactate	8:8933358-9433358	-0.106941163257732	0.0568548675654703	0.0599787204523292	1.0
MR-IVW	glycine	HMDB0000123	lactate	HMDB0000190	bioa_008	met-d-Lactate	8:126232077-126732077	-0.153884872155331	0.0807853993381044	0.0567982778586835	1.0
MR-IVW	glycine	HMDB0000123	lactate	HMDB0000190	bioa_008	met-d-Lactate	9:5720079-6894932	-0.0284090981669172	0.0495986006754233	0.566793503095589	3.0
MR-IVW	glycine	HMDB0000123	lactate	HMDB0000190	bioa_008	met-d-Lactate	9:135887106-136387106	0.0716286120949719	0.109276381373704	0.512157995550029	1.0
MR-IVW	glycine	HMDB0000123	lactate	HMDB0000190	bioa_008	met-d-Lactate	10:64798306-65575478	0.0950162790329282	0.119289986207943	0.425732684193858	1.0
MR-IVW	glycine	HMDB0000123	lactate	HMDB0000190	bioa_008	met-d-Lactate	12:46859387-47359387	-0.0400753639242404	0.116430462628167	0.73069589077851	1.0
MR-IVW	glycine	HMDB0000123	lactate	HMDB0000190	bioa_008	met-d-Lactate	12:56611458-57111458	0.0451082506429487	0.150501666700198	0.76439129374427	1.0
MR-IVW	glycine	HMDB0000123	lactate	HMDB0000190	bioa_008	met-d-Lactate	15:58217095-58717095	0.148080153325783	0.141115452351744	0.294014931244798	1.0
MR-IVW	glycine	HMDB0000123	lactate	HMDB0000190	bioa_008	met-d-Lactate	16:80861176-81361176	0.0419753897800389	0.0622791808331832	0.500319256788978	1.0
MR-IVW	glycine	HMDB0000123	lactate	HMDB0000190	bioa_008	met-d-Lactate	17:45188952-45974996	0.101740822150741	0.130754395790684	0.436506335322334	1.0
MR-IVW	glycine	HMDB0000123	lactate	HMDB0000190	bioa_008	met-d-Lactate	19:17984588-18484588	0.378039150619561	0.141255124579194	0.0074443029345549	1.0
MR-IVW	uridine	HMDB0000296	5-oxoproline	HMDB0000267	GCST90200407	GCST90200280	1:20666238-21166238	0.241642846802662	0.112574898578161	0.0318325233009322	1.0
MR-IVW	uridine	HMDB0000296	5-oxoproline	HMDB0000267	GCST90200407	GCST90200280	7:47877194-48377194	0.100683423757521	0.162352218298056	0.535156215904202	1.0
MR-IVW	uridine	HMDB0000296	5-oxoproline	HMDB0000267	GCST90200407	GCST90200280	22:50686035-51186035	0.162503496976643	0.162546971922972	0.317439960548942	1.0
MR-IVW	phosphate	HMDB0001429	beta-citrylglutamate	HMDB0241915	GCST90200393	GCST90199911	1:21570042-22070042	0.150412133563947	0.158465635382271	0.342529964583827	1.0
MR-IVW	betaine	HMDB0000043	sarcosine	HMDB0000271	GCST90200425	GCST90200291	2:211290507-211790507	-0.132770956741116	0.103761188304365	0.200692156939829	1.0
MR-IVW	betaine	HMDB0000043	sarcosine	HMDB0000271	GCST90200425	GCST90200291	5:78081434-78907016	0.0290311511066479	0.0881982468339947	0.742036330406459	2.0
MR-IVW	betaine	HMDB0000043	sarcosine	HMDB0000271	GCST90200425	GCST90200291	6:160264283-160825366	-0.227406040833015	0.104751029196987	0.0299372660310574	2.0
MR-IVW	betaine	HMDB0000043	sarcosine	HMDB0000271	GCST90200425	GCST90200291	12:68601-568601	0.0809447360021829	0.076158514171	0.287852010243343	1.0
MR-IVW	betaine	HMDB0000043	sarcosine	HMDB0000271	GCST90200425	GCST90200291	17:17178278-17678278	-0.179081740440562	0.178674347188776	0.316208336683342	1.0
MR-IVW	betaine	HMDB0000043	sarcosine	HMDB0000271	GCST90200425	GCST90200291	21:44165982-44665982	-0.21074933951915	0.178767659500692	0.238437673091874	1.0
MR-IVW	n6,n6,n6-trimethyllysine	HMDB0001325	histidine	HMDB0000177	GCST90200344	M00059	11:64586385-65555309	0.28431165870678	0.154002148466172	0.0648698702799588	1.0
MR-IVW	tryptophan	HMDB0000929	sphinganine-1-phosphate	HMDB0001383	GCST90200441	GCST90199845	4:156527528-157027528	-0.0264691327848667	0.160146175745201	0.868722750471693	1.0
MR-IVW	tryptophan	HMDB0000929	sphinganine-1-phosphate	HMDB0001383	GCST90200441	GCST90199845	6:111301079-112053797	-0.160883470314895	0.167069635087214	0.335561305578373	1.0
MR-IVW	docosapentaenoate (n6 dpa; 22:5n6)	HMDB0001976	betaine	HMDB0000043	GCST90199796	M03141	11:61347212-61847212	0.0307705010052547	0.145060933310488	0.832012471360642	1.0
MR-IVW	hypoxanthine	HMDB0000157	5,6-dihydrothymine	HMDB0000079	M03127	GCST90200339	6:16038192-16538192	-0.102184675646549	0.114262037219096	0.371160764429348	1.0
MR-IVW	mannose	HMDB0000169	taurine	HMDB0000251	GCST90200435	bioa_034	2:27176853-28662558	-0.0818907798209467	0.0485030940365372	0.0913417643931692	2.0
MR-IVW	acetoacetate	HMDB0000060	paraxanthine	HMDB0001860	met-d-Acetoacetate	M18254	1:230046470-230546470	-0.53305495983262	0.733916249044911	0.467645201991877	1.0
MR-IVW	acetoacetate	HMDB0000060	paraxanthine	HMDB0001860	met-d-Acetoacetate	M18254	5:41395751-42449922	-0.342615977026318	0.361650197972226	0.343451076834411	1.0
MR-IVW	acetoacetate	HMDB0000060	paraxanthine	HMDB0001860	met-d-Acetoacetate	M18254	8:8933102-9433102	0.522109458721379	0.618420912271928	0.398522850706509	1.0
MR-IVW	acetoacetate	HMDB0000060	paraxanthine	HMDB0001860	met-d-Acetoacetate	M18254	10:113686244-114186244	-1.03242780575422	0.694376223339123	0.137056517994828	1.0
MR-IVW	acetoacetate	HMDB0000060	paraxanthine	HMDB0001860	met-d-Acetoacetate	M18254	11:116373213-116873213	0.437546448240461	0.409207698839683	0.284955805235427	2.0
MR-IVW	acetoacetate	HMDB0000060	paraxanthine	HMDB0001860	met-d-Acetoacetate	M18254	12:122333527-122833527	0.391773125205408	0.607248344068381	0.51882266867019	1.0
MR-IVW	alpha-ketoglutaramate*	HMDB0001552	histidine	HMDB0000177	GCST90199885	bioa_009	3:99879368-100379368	0.0061924045180408	0.0430028091530645	0.885500469636467	1.0
MR-IVW	glucose	HMDB0000122	creatine	HMDB0000064	met-d-Glucose	M27718	2:165251927-165751927	-0.658355437580769	0.695975748299669	0.344176157124168	1.0
MR-IVW	glucose	HMDB0000122	creatine	HMDB0000064	met-d-Glucose	M27718	2:169498833-170056652	-0.245947885294976	0.168103546299263	0.143447200712228	2.0
MR-IVW	glucose	HMDB0000122	creatine	HMDB0000064	met-d-Glucose	M27718	3:122819058-123319058	0.421313423798708	0.45003933905771	0.349185557117459	1.0
MR-IVW	glucose	HMDB0000122	creatine	HMDB0000064	met-d-Glucose	M27718	3:151951767-152451767	0.939972424984852	0.695322067797014	0.176422712787221	1.0
MR-IVW	glucose	HMDB0000122	creatine	HMDB0000064	met-d-Glucose	M27718	3:170377909-170877909	-0.447040484753102	0.377500853791508	0.236329736314398	1.0
MR-IVW	glucose	HMDB0000122	creatine	HMDB0000064	met-d-Glucose	M27718	4:185468314-185968314	0.194088387850102	0.686774295469592	0.777476813801194	1.0
MR-IVW	glucose	HMDB0000122	creatine	HMDB0000064	met-d-Glucose	M27718	5:95479406-95979406	-0.0735112833648429	0.698357191966052	0.916166996259813	1.0
MR-IVW	glucose	HMDB0000122	creatine	HMDB0000064	met-d-Glucose	M27718	6:7000270-7500270	0.0837060228770874	0.641746175391005	0.896222449100445	1.0
MR-IVW	glucose	HMDB0000122	creatine	HMDB0000064	met-d-Glucose	M27718	7:14801789-15301789	-0.246679888319968	0.456357793391939	0.588824310631656	1.0
MR-IVW	glucose	HMDB0000122	creatine	HMDB0000064	met-d-Glucose	M27718	7:43935955-44473721	-0.446439960142994	0.28215610815329	0.113593757216758	2.0
MR-IVW	glucose	HMDB0000122	creatine	HMDB0000064	met-d-Glucose	M27718	8:117934783-118434783	0.330580418258379	0.571002540628114	0.562624686915217	1.0
MR-IVW	glucose	HMDB0000122	creatine	HMDB0000064	met-d-Glucose	M27718	9:21884068-22384068	0.423133142618632	0.695147305730611	0.542726189445173	1.0
MR-IVW	glucose	HMDB0000122	creatine	HMDB0000064	met-d-Glucose	M27718	10:2888477-3388477	-0.475630458010222	0.382572324921265	0.213778211996612	1.0
MR-IVW	glucose	HMDB0000122	creatine	HMDB0000064	met-d-Glucose	M27718	10:112762852-113262852	-1.05892079885761	0.710099829822161	0.135901626348588	1.0
MR-IVW	glucose	HMDB0000122	creatine	HMDB0000064	met-d-Glucose	M27718	10:114504071-115004071	0.534984589597468	0.484033676302474	0.269045576986184	1.0
MR-IVW	glucose	HMDB0000122	creatine	HMDB0000064	met-d-Glucose	M27718	12:111682800-112523499	0.0699438053926859	0.646980199882361	0.913909936512379	1.0
MR-IVW	glucose	HMDB0000122	creatine	HMDB0000064	met-d-Glucose	M27718	12:121166650-121666650	-0.215514422716135	0.66450280337476	0.74569250595783	1.0
MR-IVW	glucose	HMDB0000122	creatine	HMDB0000064	met-d-Glucose	M27718	13:28213465-28721145	0.589705259698879	0.713853735424959	0.408754766219334	1.0
MR-IVW	glucose	HMDB0000122	creatine	HMDB0000064	met-d-Glucose	M27718	17:43272775-44380160	0.123166954958151	0.708209991009386	0.86193380162976	1.0
MR-IVW	glucose	HMDB0000122	creatine	HMDB0000064	met-d-Glucose	M27718	20:22311971-22811971	-0.870308820988711	0.704878218652009	0.216944455346864	1.0
MR-IVW	cholesterol	HMDB0000067	1-methylxanthine	HMDB0010738	M00063	GCST90199763	1:109571511-110071511	-0.103216769884331	0.175256859465241	0.555897714713712	1.0
MR-IVW	7-methylxanthine	HMDB0001991	glutamine	HMDB0000641	M34390	bioa_006	5:168189476-168689476	0.0467874412990134	0.0465546679592177	0.31489684986066	1.0
MR-IVW	4-methyl-2-oxopentanoate	HMDB0000695	cholesterol	HMDB0000067	GCST90199655	GCST90200368	4:88953670-89453670	0.168657404721395	0.1632278158281	0.301480430227149	1.0
MR-IVW	glucose	HMDB0000122	creatinine	HMDB0000562	M20489	M00513	2:169551488-170051488	0.0531715702718186	0.180783338924184	0.76866800656081	1.0
MR-IVW	tryptophan	HMDB0000929	choline phosphate	HMDB0001565	GCST90200441	GCST90200363	4:156527528-157027528	-0.0777714216865784	0.158984241456915	0.624716447462763	1.0
MR-IVW	tryptophan	HMDB0000929	choline phosphate	HMDB0001565	GCST90200441	GCST90200363	6:111301079-112053797	0.336506093926582	0.165827654261979	0.0424326327449192	1.0
MR-IVW	tryptophan	HMDB0000929	isoleucine	HMDB0000172	bioa_020	M01125	2:27480940-27980940	1.26426366855387	0.338642054076929	0.0001889622496086	1.0
MR-IVW	tryptophan	HMDB0000929	isoleucine	HMDB0000172	bioa_020	M01125	4:156560755-157060755	0.0542420942047211	0.162726282614163	0.738882680363527	1.0
MR-IVW	tryptophan	HMDB0000929	isoleucine	HMDB0000172	bioa_020	M01125	6:111336667-112095774	-0.150891646174134	0.197319844996945	0.444446702634926	1.0
MR-IVW	bilirubin (z,z)	HMDB0000054	citrulline	HMDB0000904	GCST90200704	GCST90200403	2:233988949-235124783	0.0179032756276383	0.023537676435266	0.44688284751585	7.0
MR-IVW	bilirubin (z,z)	HMDB0000054	citrulline	HMDB0000904	GCST90200704	GCST90200403	12:21093886-21593886	-0.129156953366621	0.137111186203535	0.346199301610593	1.0
MR-IVW	glutamate	HMDB0000148	creatinine	HMDB0000562	bioa_007	GCST90200366	12:121174861-121674861	-0.830836244739133	0.33686674534411	0.0136492288365641	1.0
MR-IVW	sphingosine	HMDB0000252	urea	HMDB0000294	GCST90200385	GCST90200417	3:56598999-57098999	0.182912852910712	0.143927234365801	0.203774780570943	1.0
MR-IVW	glycerophosphoethanolamine	HMDB0000114	isoleucine	HMDB0000172	GCST90199808	met-d-Ile	1:40156715-40656715	0.0121264339101318	0.0474949261048707	0.798475476265967	1.0
MR-IVW	glycerophosphoethanolamine	HMDB0000114	isoleucine	HMDB0000172	GCST90199808	met-d-Ile	22:24208096-24708096	-0.0409233886432411	0.032331915766765	0.205610728706079	1.0
MR-IVW	valine	HMDB0000883	cortisol	HMDB0000063	met-d-Val	GCST90200378	2:27480940-28253616	-0.228627282677536	0.523489977107865	0.662302313618527	1.0
MR-IVW	valine	HMDB0000883	cortisol	HMDB0000063	met-d-Val	GCST90200378	2:64975088-65475088	0.175157051578104	0.684460628324384	0.798024019424779	2.0
MR-IVW	valine	HMDB0000883	cortisol	HMDB0000063	met-d-Val	GCST90200378	2:165251927-165751927	0.438769074913457	0.439475140740735	0.318088638348411	1.0
MR-IVW	valine	HMDB0000883	cortisol	HMDB0000063	met-d-Val	GCST90200378	3:135701113-136578270	-0.488759430706281	0.66207162383307	0.460376259380371	1.0
MR-IVW	valine	HMDB0000883	cortisol	HMDB0000063	met-d-Val	GCST90200378	4:86953335-87453335	-0.226488126631343	0.621194897534116	0.715409453593987	1.0
MR-IVW	valine	HMDB0000883	cortisol	HMDB0000063	met-d-Val	GCST90200378	4:87663610-88163610	-0.106781951281251	0.612058636701055	0.861501137446383	1.0
MR-IVW	valine	HMDB0000883	cortisol	HMDB0000063	met-d-Val	GCST90200378	4:88882515-89510546	-0.131272201754681	0.179472751165847	0.464515024507184	4.0
MR-IVW	valine	HMDB0000883	cortisol	HMDB0000063	met-d-Val	GCST90200378	5:55564890-56064890	-1.1846255685601	0.679050634064933	0.0810663644931466	1.0
MR-IVW	valine	HMDB0000883	cortisol	HMDB0000063	met-d-Val	GCST90200378	6:108910874-109410874	0.0841920182658542	0.681187238793085	0.901635159391697	1.0
MR-IVW	valine	HMDB0000883	cortisol	HMDB0000063	met-d-Val	GCST90200378	12:56199875-57115338	0.129664883661549	0.374317248939612	0.729039337513619	2.0
MR-IVW	valine	HMDB0000883	cortisol	HMDB0000063	met-d-Val	GCST90200378	12:122278263-122778263	0.567808972902747	0.512048819070963	0.267474977468631	1.0
MR-IVW	valine	HMDB0000883	cortisol	HMDB0000063	met-d-Val	GCST90200378	14:102468052-102968052	0.396424867187459	0.665831052381733	0.551587107291354	1.0
MR-IVW	valine	HMDB0000883	cortisol	HMDB0000063	met-d-Val	GCST90200378	16:69315747-70918195	0.050273677008846	0.26254284347088	0.848143660157244	1.0
MR-IVW	valine	HMDB0000883	cortisol	HMDB0000063	met-d-Val	GCST90200378	17:6935779-7435779	-0.0377193271305271	0.273059051042615	0.890132812885696	1.0
MR-IVW	valine	HMDB0000883	cortisol	HMDB0000063	met-d-Val	GCST90200378	17:79384062-79884062	-0.457507791333611	0.632524202588961	0.469492644973111	1.0
MR-IVW	valine	HMDB0000883	cortisol	HMDB0000063	met-d-Val	GCST90200378	19:49050431-49611255	0.169959456826657	0.33815196136076	0.615236626534898	4.0
MR-IVW	tyrosine	HMDB0000158	serine	HMDB0000187	GCST90200427	M32315	6:111308006-112158646	0.158091049628603	0.122520563462167	0.196938679952044	1.0
MR-IVW	tyrosine	HMDB0000158	taurine	HMDB0000251	M01299	bioa_034	1:154514715-155014715	0.171292512550496	0.0991850101624171	0.0841676634793299	1.0
MR-IVW	tyrosine	HMDB0000158	taurine	HMDB0000251	M01299	bioa_034	6:111242119-112061922	0.0770864905443683	0.0741929649127712	0.298804736266621	1.0
MR-IVW	tyrosine	HMDB0000158	taurine	HMDB0000251	M01299	bioa_034	16:71357384-72149586	-0.0007173258755946	0.0896657344493259	0.993616991599073	1.0
MR-IVW	uridine	HMDB0000296	alanine	HMDB0000161	M00606	bioa_001	1:20665172-21165172	0.0379804909658349	0.0523147258482581	0.467838770552933	1.0
MR-IVW	uridine	HMDB0000296	alanine	HMDB0000161	M00606	bioa_001	7:47852911-48352911	0.0154377654190896	0.0528690596544183	0.770286623970326	1.0
MR-IVW	uridine	HMDB0000296	alanine	HMDB0000161	M00606	bioa_001	22:50721752-51221752	-0.0082355158445953	0.0366022926426491	0.821979274262556	1.0
MR-IVW	kynurenine	HMDB0000684	glutamine	HMDB0000641	GCST90199636	bioa_006	8:39554593-40054593	0.0248042160268679	0.0520004528865156	0.633362121638257	1.0
MR-IVW	kynurenine	HMDB0000684	glutamine	HMDB0000641	GCST90199636	bioa_006	12:111809557-113090766	-0.0060356466426267	0.0464280510971314	0.896566426690883	1.0
MR-IVW	kynurenine	HMDB0000684	glutamine	HMDB0000641	GCST90199636	bioa_006	16:87568373-88128072	-0.0154883132131706	0.0224762838061	0.490762970500218	2.0
MR-IVW	isoleucine	HMDB0000172	adenosine 5'-monophosphate (amp)	HMDB0000045	bioa_010	GCST90200356	2:27480940-27980940	0.0164896473906762	0.470532794097679	0.972044153595318	1.0
MR-IVW	isoleucine	HMDB0000172	adenosine 5'-monophosphate (amp)	HMDB0000045	bioa_010	GCST90200356	4:88976422-89476422	0.292761727607092	0.256094248429827	0.252964018802781	1.0
MR-IVW	isoleucine	HMDB0000172	adenosine 5'-monophosphate (amp)	HMDB0000045	bioa_010	GCST90200356	12:56615040-57115040	0.825630157234711	0.519328430604121	0.111879104446681	1.0
MR-IVW	isoleucine	HMDB0000172	adenosine 5'-monophosphate (amp)	HMDB0000045	bioa_010	GCST90200356	16:70059237-70559237	-0.480571331190631	0.337312174916339	0.15424164527491	1.0
MR-IVW	citrulline	HMDB0000904	n1-methyl-2-pyridone-5-carboxamide	HMDB0004193	bioa_005	GCST90199778	2:211099261-211599261	-0.114362028748833	0.194635480624691	0.556820747564632	1.0
MR-IVW	citrulline	HMDB0000904	n1-methyl-2-pyridone-5-carboxamide	HMDB0004193	bioa_005	GCST90199778	8:10310878-10810878	-0.0434690079562396	0.283523680971315	0.878148273520629	1.0
MR-IVW	citrulline	HMDB0000904	n1-methyl-2-pyridone-5-carboxamide	HMDB0004193	bioa_005	GCST90199778	8:11437159-11937159	-0.333968930256055	0.350766856333609	0.341040766230131	1.0
MR-IVW	citrulline	HMDB0000904	n1-methyl-2-pyridone-5-carboxamide	HMDB0004193	bioa_005	GCST90199778	9:133044244-133627617	-0.0175031100222742	0.15204775901247	0.908353281285197	2.0
MR-IVW	citrulline	HMDB0000904	n1-methyl-2-pyridone-5-carboxamide	HMDB0004193	bioa_005	GCST90199778	10:97138579-97638579	-0.125633342950656	0.2662175513433	0.636984009556605	1.0
MR-IVW	citrulline	HMDB0000904	n1-methyl-2-pyridone-5-carboxamide	HMDB0004193	bioa_005	GCST90199778	17:9542768-10042768	-0.0666931187688478	0.204796522085245	0.744684997803936	1.0
MR-IVW	citrate	HMDB0000094	asparagine	HMDB0000168	M01564	M34283	5:14625868-15125868	0.397017695472976	0.166025581743245	0.0167886294110256	1.0
MR-IVW	citrate	HMDB0000094	asparagine	HMDB0000168	M01564	M34283	9:84927464-85427464	0.0377014655377884	0.180967034581384	0.834968706358955	1.0
MR-IVW	citrate	HMDB0000094	asparagine	HMDB0000168	M01564	M34283	17:6345930-6933878	-0.122194378138759	0.132937229679636	0.357996963963801	2.0
MR-IVW	citrate	HMDB0000094	asparagine	HMDB0000168	M01564	M34283	22:18904608-19404608	0.144007013989256	0.16457944455915	0.381573905705021	1.0
MR-IVW	glutamine	HMDB0000641	sphingosine 1-phosphate	HMDB0000277	GCST90200419	GCST90199657	12:56335248-57115338	-0.0476614583759918	0.0674217902141949	0.479619453439248	1.0
MR-IVW	phenylalanine	HMDB0000159	glutamine	HMDB0000641	GCST90200396	M00053	12:103005621-103594137	-0.142605345992653	0.131635703993218	0.278660494899244	1.0
MR-IVW	1-methylxanthine	HMDB0010738	glycochenodeoxycholate	HMDB0000637	M34389	M32346	8:18010431-18510431	-0.0855285976045761	0.059269817638259	0.149009774089832	1.0
MR-IVW	creatinine	HMDB0000562	cytosine	HMDB0000630	bioa_026	GCST90200433	1:109627506-110127506	1.25373897634949	0.600729066736804	0.0368855142601041	1.0
MR-IVW	creatinine	HMDB0000562	cytosine	HMDB0000630	bioa_026	GCST90200433	2:73467567-73967567	-0.0381949966069154	0.624958708012541	0.951266801061473	1.0
MR-IVW	creatinine	HMDB0000562	cytosine	HMDB0000630	bioa_026	GCST90200433	2:121056440-121556440	-0.448897055577789	0.624375895746292	0.472169748553998	1.0
MR-IVW	creatinine	HMDB0000562	cytosine	HMDB0000630	bioa_026	GCST90200433	2:211315692-211815692	-0.379141983498098	0.484193529552428	0.433604736325614	1.0
MR-IVW	creatinine	HMDB0000562	cytosine	HMDB0000630	bioa_026	GCST90200433	2:217404869-217904869	0.0450274933405441	0.522383214192154	0.931310382442251	1.0
MR-IVW	creatinine	HMDB0000562	cytosine	HMDB0000630	bioa_026	GCST90200433	4:77118847-77618847	0.384623159875822	0.415413449888954	0.354508152312115	1.0
MR-IVW	creatinine	HMDB0000562	cytosine	HMDB0000630	bioa_026	GCST90200433	5:39171736-39671736	0.271113091017199	0.590224401810789	0.645990740078273	1.0
MR-IVW	creatinine	HMDB0000562	cytosine	HMDB0000630	bioa_026	GCST90200433	5:67795622-68295622	-0.668116674767218	0.623442995729728	0.283874392004118	1.0
MR-IVW	creatinine	HMDB0000562	cytosine	HMDB0000630	bioa_026	GCST90200433	5:176567143-177067143	0.05117033215551	0.421971348028941	0.903481185197196	1.0
MR-IVW	creatinine	HMDB0000562	cytosine	HMDB0000630	bioa_026	GCST90200433	6:43564625-44064625	0.340601137742198	0.613560930465057	0.578811252708353	1.0
MR-IVW	creatinine	HMDB0000562	cytosine	HMDB0000630	bioa_026	GCST90200433	6:160442375-160942375	0.270624663004919	0.40779855435259	0.506931376963894	1.0
MR-IVW	creatinine	HMDB0000562	cytosine	HMDB0000630	bioa_026	GCST90200433	7:77297198-77797198	-0.797428798602251	0.580121519257281	0.169258826163151	1.0
MR-IVW	creatinine	HMDB0000562	cytosine	HMDB0000630	bioa_026	GCST90200433	7:151157801-151657801	-0.0815416303295913	0.527358741226455	0.877118776359948	1.0
MR-IVW	creatinine	HMDB0000562	cytosine	HMDB0000630	bioa_026	GCST90200433	8:23501151-24001151	0.409850180596168	0.583694922348431	0.482576232109189	1.0
MR-IVW	creatinine	HMDB0000562	cytosine	HMDB0000630	bioa_026	GCST90200433	11:30518678-31018678	-0.589343077404512	0.584354717413261	0.313196961226242	1.0
MR-IVW	creatinine	HMDB0000562	cytosine	HMDB0000630	bioa_026	GCST90200433	15:45399813-46200138	0.347687130262831	0.254787797994106	0.172374236706693	1.0
MR-IVW	creatinine	HMDB0000562	cytosine	HMDB0000630	bioa_026	GCST90200433	15:75279182-75779182	-0.714318195212807	0.61105863810037	0.242409798093684	1.0
MR-IVW	creatinine	HMDB0000562	cytosine	HMDB0000630	bioa_026	GCST90200433	15:75910951-76410951	0.20144122324292	0.595069591069419	0.73497355442713	1.0
MR-IVW	creatinine	HMDB0000562	cytosine	HMDB0000630	bioa_026	GCST90200433	16:20117645-20617645	0.23435357206428	0.458052042688252	0.608909365662471	1.0
MR-IVW	creatinine	HMDB0000562	cytosine	HMDB0000630	bioa_026	GCST90200433	17:37370347-37870347	0.523743596835117	0.566410742374289	0.355137060169562	1.0
MR-IVW	creatinine	HMDB0000562	cytosine	HMDB0000630	bioa_026	GCST90200433	17:58724447-59700441	-0.114780204543479	0.593030125580633	0.846529276965613	1.0
MR-IVW	creatinine	HMDB0000562	cytosine	HMDB0000630	bioa_026	GCST90200433	19:33119611-33619611	0.0013946382976802	0.610931229602201	0.998178584846812	1.0
MR-IVW	creatinine	HMDB0000562	cytosine	HMDB0000630	bioa_026	GCST90200433	22:40650077-41150077	-0.105177429026722	0.558690049793403	0.850675028434357	1.0
MR-IVW	spermidine	HMDB0001257	dimethylglycine	HMDB0000092	GCST90200423	GCST90200424	1:247789451-248289451	0.030818685653538	0.14538042371399	0.832117574676695	1.0
MR-IVW	tryptophan	HMDB0000929	tyrosine	HMDB0000158	bioa_020	GCST90200427	4:156560755-157060755	0.0199383971125759	0.153597335247991	0.896717126910588	1.0
MR-IVW	tryptophan	HMDB0000929	tyrosine	HMDB0000158	bioa_020	GCST90200427	6:111336667-112095774	1.53729195940563	0.185485996495298	1.15252005038146e-16	1.0
MR-IVW	3-(4-hydroxyphenyl)lactate	HMDB0000755	methionine	HMDB0000696	GCST90200371	M01302	6:111301079-111801079	0.219216338732892	0.191814296391281	0.253097908947118	1.0
MR-IVW	3-(4-hydroxyphenyl)lactate	HMDB0000755	methionine	HMDB0000696	GCST90200371	M01302	17:79941425-80441425	-0.108083028654801	0.108083028654801	0.317310507862914	1.0
MR-IVW	glutamine	HMDB0000641	citrulline	HMDB0000904	M00053	M02132	12:56615040-57115040	0.246858120009585	0.117358778365212	0.0354266022150095	1.0
MR-IVW	serine	HMDB0000187	histidine	HMDB0000177	bioa_018	bioa_009	1:11610843-12110843	0.141149430683258	0.10782996996429	0.190534350734884	1.0
MR-IVW	serine	HMDB0000187	histidine	HMDB0000177	bioa_018	bioa_009	1:119427250-120522606	0.0764813238006022	0.0262463433720992	0.003568525874477	3.0
MR-IVW	serine	HMDB0000187	histidine	HMDB0000177	bioa_018	bioa_009	2:27480940-27980940	0.507196575196427	0.0608733287561713	7.94879486352819e-17	1.0
MR-IVW	serine	HMDB0000187	histidine	HMDB0000177	bioa_018	bioa_009	2:211315692-212076215	-0.420161040439395	0.0453003817185324	1.7761904239606602e-20	1.0
MR-IVW	serine	HMDB0000187	histidine	HMDB0000177	bioa_018	bioa_009	3:125660381-126160381	0.21140772167151	0.111091813805312	0.057040545232987	1.0
MR-IVW	serine	HMDB0000187	histidine	HMDB0000177	bioa_018	bioa_009	7:55551853-56922308	-0.0563488590453976	0.0604172420018916	0.350994568153617	2.0
MR-IVW	serine	HMDB0000187	histidine	HMDB0000177	bioa_018	bioa_009	8:126232621-126732621	0.24343895900693	0.0923166321603805	0.0083642831592657	1.0
MR-IVW	serine	HMDB0000187	histidine	HMDB0000177	bioa_018	bioa_009	10:65065800-65565800	-0.0363501133908607	0.109159499672259	0.739134283155016	1.0
MR-IVW	uridine	HMDB0000296	caffeine	HMDB0001847	GCST90200407	M00569	1:20666238-21166238	-0.046039798363394	0.120215029059975	0.701735539857833	1.0
MR-IVW	uridine	HMDB0000296	caffeine	HMDB0001847	GCST90200407	M00569	7:47877194-48377194	-0.12864554505428	0.173569386184347	0.458586448003557	1.0
MR-IVW	uridine	HMDB0000296	caffeine	HMDB0001847	GCST90200407	M00569	22:50686035-51186035	-0.320786993488807	0.180033516753921	0.0747788862914786	1.0
MR-IVW	creatine	HMDB0000064	5-oxoproline	HMDB0000267	GCST90200323	GCST90200280	2:211290507-211790507	-0.113140487244659	0.0752052264112358	0.13247243480732	1.0
MR-IVW	creatine	HMDB0000064	5-oxoproline	HMDB0000267	GCST90200323	GCST90200280	15:45404327-45904327	0.0294127657648943	0.138325293236018	0.831611855499603	1.0
MR-IVW	isoursodeoxycholate	HMDB0000686	heme	HMDB0003178	GCST90199892	M32593	5:35715970-36215970	0.237407523042181	0.202117215562939	0.240153512636944	1.0
MR-IVW	sphinganine-1-phosphate	HMDB0001383	valine	HMDB0000883	GCST90199845	M01649	17:74160792-74669333	0.325344672250205	0.156165442680098	0.0372208503797717	1.0
MR-IVW	kynurenate	HMDB0000715	citrate	HMDB0000094	GCST90200454	M01564	1:241463402-241963402	-0.158128809102219	0.0948772854613311	0.0955807045456283	1.0
MR-IVW	kynurenate	HMDB0000715	citrate	HMDB0000094	GCST90200454	M01564	4:170711647-171211647	-0.152977390021457	0.140573817857555	0.276491247419956	1.0
MR-IVW	kynurenate	HMDB0000715	citrate	HMDB0000094	GCST90200454	M01564	16:58517848-59017848	0.0971025635338322	0.16183760588972	0.548506235500146	1.0
MR-IVW	hypotaurine	HMDB0000965	sphingosine	HMDB0000252	GCST90200379	GCST90200385	4:138793652-139293652	0.131938622159009	0.138583849951074	0.341072108574809	1.0
MR-IVW	hypotaurine	HMDB0000965	sphingosine	HMDB0000252	GCST90200379	GCST90200385	5:114821656-115321656	0.0442943204507532	0.162727648866152	0.785468929638522	1.0
MR-IVW	hypotaurine	HMDB0000965	sphingosine	HMDB0000252	GCST90200379	GCST90200385	19:47031255-47531255	0.180320221133814	0.179012876185148	0.313789151226495	1.0
MR-IVW	stearoyl sphingomyelin (d18:1/18:0)	HMDB0001348	xanthine	HMDB0000292	GCST90200335	M03147	14:63982386-64482386	0.0098400750499627	0.12792097564952	0.938684739206778	1.0
MR-IVW	trans-urocanate	HMDB0000301	mannose	HMDB0000169	GCST90200416	M00584	8:17963874-18463874	-0.018151156205128	0.193612332854706	0.925307750889349	1.0
MR-IVW	trans-urocanate	HMDB0000301	mannose	HMDB0000169	GCST90200416	M00584	12:96124750-96624750	-0.0433749073601891	0.0743569840460386	0.559668927199412	1.0
MR-IVW	glutamine	HMDB0000641	pyruvate	HMDB0000243	bioa_006	GCST90200430	2:27200724-28253174	-1.01777876910224	0.333311769379541	0.0022616320804091	1.0
MR-IVW	glutamine	HMDB0000641	pyruvate	HMDB0000243	bioa_006	GCST90200430	2:191299636-192089976	-0.0552196320661739	0.31590754601037	0.86123929308852	1.0
MR-IVW	glutamine	HMDB0000641	pyruvate	HMDB0000243	bioa_006	GCST90200430	6:20469561-20969561	0.733292124246645	0.584750346426574	0.209832563784822	1.0
MR-IVW	glutamine	HMDB0000641	pyruvate	HMDB0000243	bioa_006	GCST90200430	7:72732874-73232874	-0.149399009638687	0.422227880259134	0.723462528393615	1.0
MR-IVW	glutamine	HMDB0000641	pyruvate	HMDB0000243	bioa_006	GCST90200430	8:134082558-134582558	-0.0090367087354785	0.589398147266338	0.987767236910182	1.0
MR-IVW	glutamine	HMDB0000641	pyruvate	HMDB0000243	bioa_006	GCST90200430	9:4032942-4532942	-0.279344848230974	0.511292358244277	0.584825012066631	1.0
MR-IVW	glutamine	HMDB0000641	pyruvate	HMDB0000243	bioa_006	GCST90200430	10:64798306-65565800	-0.475380391016493	0.589267244968757	0.419821247908475	1.0
MR-IVW	glutamine	HMDB0000641	pyruvate	HMDB0000243	bioa_006	GCST90200430	10:99109412-99609412	0.0195412699657498	0.245211094035317	0.936482522451406	1.0
MR-IVW	glutamine	HMDB0000641	pyruvate	HMDB0000243	bioa_006	GCST90200430	12:46679007-47711183	0.0205896138405219	0.259646077287448	0.936794986837206	1.0
MR-IVW	glutamine	HMDB0000641	pyruvate	HMDB0000243	bioa_006	GCST90200430	12:56615040-57375879	-0.0621849591715769	0.0910294480074848	0.494524614397141	1.0
MR-IVW	glutamine	HMDB0000641	pyruvate	HMDB0000243	bioa_006	GCST90200430	12:59344212-60165849	-0.577879978277149	0.380999427874718	0.129330414455659	1.0
MR-IVW	glutamine	HMDB0000641	pyruvate	HMDB0000243	bioa_006	GCST90200430	14:100594368-101094368	-0.170457891845808	0.522859823203792	0.744416267000977	1.0
MR-IVW	glutamine	HMDB0000641	pyruvate	HMDB0000243	bioa_006	GCST90200430	15:58477325-58977325	0.101306793631095	0.572351244073179	0.859507533995128	1.0
MR-IVW	cysteinylglycine	HMDB0000078	3,7-dimethylurate	HMDB0001982	GCST90200364	GCST90199755	16:15885043-16385043	-0.0817329728046672	0.164744780842606	0.619810639460225	1.0
MR-IVW	cysteinylglycine	HMDB0000078	3,7-dimethylurate	HMDB0001982	GCST90200364	GCST90199755	16:89076223-90262231	-0.0061986703575204	0.0714147236122029	0.930831908461358	2.0
MR-IVW	cysteinylglycine	HMDB0000078	3,7-dimethylurate	HMDB0001982	GCST90200364	GCST90199755	19:52317323-52817323	-0.20083928304078	0.200237084222546	0.315857276836673	1.0
MR-IVW	glycochenodeoxycholate	HMDB0000637	orotidine	HMDB0000788	M32346	GCST90200681	6:156877825-157377825	-0.169719018705053	0.154915828644048	0.273272975812356	1.0
MR-IVW	glutamine	HMDB0000641	myo-inositol	HMDB0000211	bioa_006	M19934	2:27200724-28253174	-0.322153875768925	0.248937085821442	0.195624786869267	1.0
MR-IVW	glutamine	HMDB0000641	myo-inositol	HMDB0000211	bioa_006	M19934	2:191299636-192089976	-0.153439778957862	0.33477769954443	0.646712979615903	1.0
MR-IVW	glutamine	HMDB0000641	myo-inositol	HMDB0000211	bioa_006	M19934	6:20469561-20969561	0.774600247652517	0.619680198122016	0.211299547333712	1.0
MR-IVW	glutamine	HMDB0000641	myo-inositol	HMDB0000211	bioa_006	M19934	7:72732874-73232874	0.419466656901275	0.447431100694692	0.348501423761084	1.0
MR-IVW	glutamine	HMDB0000641	myo-inositol	HMDB0000211	bioa_006	M19934	8:17122121-17622121	-0.108210340190294	0.613191927745004	0.859924253238215	1.0
MR-IVW	glutamine	HMDB0000641	myo-inositol	HMDB0000211	bioa_006	M19934	8:134082558-134582558	-0.199874618357045	0.624608182365773	0.748968330553363	1.0
MR-IVW	glutamine	HMDB0000641	myo-inositol	HMDB0000211	bioa_006	M19934	9:4032942-4532942	0.782084149645356	0.531817221758841	0.141402507486612	1.0
MR-IVW	glutamine	HMDB0000641	myo-inositol	HMDB0000211	bioa_006	M19934	10:64798306-65565800	0.44080746885701	0.624477247547435	0.480261302753425	1.0
MR-IVW	glutamine	HMDB0000641	myo-inositol	HMDB0000211	bioa_006	M19934	10:99109412-99609412	-0.207880279606074	0.259850349507591	0.423710797166791	1.0
MR-IVW	glutamine	HMDB0000641	myo-inositol	HMDB0000211	bioa_006	M19934	11:8003049-8503049	0.422016400888438	0.47828525434023	0.37758597547425	1.0
MR-IVW	glutamine	HMDB0000641	myo-inositol	HMDB0000211	bioa_006	M19934	12:46679007-47711183	0.258467266437749	0.275142573949863	0.347528523523378	1.0
MR-IVW	glutamine	HMDB0000641	myo-inositol	HMDB0000211	bioa_006	M19934	12:56615040-57375879	0.0299390328289422	0.0964702168932578	0.756298745303893	1.0
MR-IVW	glutamine	HMDB0000641	myo-inositol	HMDB0000211	bioa_006	M19934	12:59344212-60165849	-0.403791521227139	0.403791521227139	0.317310507862914	1.0
MR-IVW	glutamine	HMDB0000641	myo-inositol	HMDB0000211	bioa_006	M19934	14:100594368-101094368	0.0651884495724859	0.554101821366152	0.906347316282197	1.0
MR-IVW	glutamine	HMDB0000641	myo-inositol	HMDB0000211	bioa_006	M19934	15:58477325-58977325	-0.711628441099551	0.588933882289285	0.226919071737481	1.0
MR-IVW	5,6-dihydrothymine	HMDB0000079	adenosine 5'-diphosphate (adp)	HMDB0001341	GCST90200339	GCST90200355	22:50721854-51221854	-0.735216224326689	0.2142076786328	0.0005985757053476	1.0
MR-IVW	uridine	HMDB0000296	glutamate	HMDB0000148	GCST90200407	GCST90200412	1:20666238-21166238	-0.082419945904949	0.112330597641681	0.463115391833281	1.0
MR-IVW	uridine	HMDB0000296	glutamate	HMDB0000148	GCST90200407	GCST90200412	7:47877194-48377194	0.211215825791396	0.161947076886255	0.192156037619901	1.0
MR-IVW	uridine	HMDB0000296	glutamate	HMDB0000148	GCST90200407	GCST90200412	22:50686035-51186035	-0.155989999840425	0.162154975400709	0.336059165340918	1.0
MR-IVW	caffeine	HMDB0001847	n-acetylglucosaminylasparagine	HMDB0000489	M00569	GCST90200316	7:17037106-17537106	-0.299458603417838	0.151009217276477	0.0473620111430174	1.0
MR-IVW	caffeine	HMDB0001847	n-acetylglucosaminylasparagine	HMDB0000489	M00569	GCST90200316	15:74777880-75277880	0.0293044785958863	0.147554243789323	0.842574562608775	1.0
MR-IVW	caffeine	HMDB0001847	n-acetylornithine	HMDB0003357	M00569	bioa_023	7:17037106-17537106	-0.118747243534228	0.0656062118973634	0.0702957871680761	1.0
MR-IVW	caffeine	HMDB0001847	n-acetylornithine	HMDB0003357	M00569	bioa_023	15:74777880-75277880	-0.042260209778878	0.0760075715447446	0.578210854772424	1.0
MR-IVW	guanidinoacetate	HMDB0000128	serotonin (5ht)	HMDB0000259	GCST90200384	M02342	6:131647278-132147278	-0.411908731751131	0.195956581124324	0.0355497005154955	1.0
MR-IVW	guanidinoacetate	HMDB0000128	serotonin (5ht)	HMDB0000259	GCST90200384	M02342	12:101043-601043	-0.004447525737974	0.173453503781022	0.979543663087135	1.0
MR-IVW	arginine	HMDB0000517	glutamine	HMDB0000641	GCST90200372	bioa_006	4:77758299-78258299	-0.0579423053052892	0.0567505438837312	0.307254438712792	1.0
MR-IVW	arginine	HMDB0000517	glutamine	HMDB0000641	GCST90200372	bioa_006	6:131644358-132148208	-0.127012847939137	0.0377789553655962	0.0007738012359773	1.0
MR-IVW	arginine	HMDB0000517	glutamine	HMDB0000641	GCST90200372	bioa_006	10:99896895-100396895	-0.0032575333036304	0.0366014977936056	0.929081910121129	1.0
MR-IVW	biliverdin	HMDB0001008	inosine 5'-monophosphate (imp)	HMDB0000175	GCST90200706	GCST90200395	2:233898737-234978158	0.0037076539222593	0.0342262873535837	0.913735775192906	4.0
MR-IVW	biliverdin	HMDB0001008	inosine 5'-monophosphate (imp)	HMDB0000175	GCST90200706	GCST90200395	12:21102315-21602315	0.0299218799793747	0.171339461835287	0.861366385240242	1.0
MR-IVW	sarcosine	HMDB0000271	urate	HMDB0000289	bioa_031	M01604	6:42690673-43190673	0.0354669245385496	0.283735396308399	0.900523550339775	1.0
MR-IVW	sarcosine	HMDB0000271	urate	HMDB0000289	bioa_031	M01604	9:136282183-136851769	0.329997862995095	0.118090009942665	0.0051986398410626	2.0
MR-IVW	glycohyocholate	HMDB0000138	cholesterol	HMDB0000067	GCST90199935	M00063	10:45742470-46242470	-0.145934421131023	0.177206082801957	0.410206998692258	1.0
MR-IVW	glycohyocholate	HMDB0000138	cholesterol	HMDB0000067	GCST90199935	M00063	17:28409010-28909010	-0.0877718832296498	0.149212201490405	0.556374370426907	1.0
MR-IVW	citrate	HMDB0000094	myo-inositol	HMDB0000211	met-d-Citrate	GCST90200401	1:206967359-207467359	-0.522653099915804	0.287669778573386	0.069239944543776	1.0
MR-IVW	citrate	HMDB0000094	myo-inositol	HMDB0000211	met-d-Citrate	GCST90200401	2:6909613-7409613	-0.844112074271377	0.670383635083543	0.207976954620519	1.0
MR-IVW	citrate	HMDB0000094	myo-inositol	HMDB0000211	met-d-Citrate	GCST90200401	2:211290507-211790507	0.55241305954019	0.404817673079159	0.172379688145681	1.0
MR-IVW	citrate	HMDB0000094	myo-inositol	HMDB0000211	met-d-Citrate	GCST90200401	2:241907241-242693157	-0.03704262406567	0.59791655705589	0.950600394337506	1.0
MR-IVW	citrate	HMDB0000094	myo-inositol	HMDB0000211	met-d-Citrate	GCST90200401	4:77164144-77664144	2.09681884542563	0.556584832081171	0.0001650264403868	1.0
MR-IVW	citrate	HMDB0000094	myo-inositol	HMDB0000211	met-d-Citrate	GCST90200401	5:14438417-15122542	-0.0539284281794462	0.154595426651495	0.727212542138798	5.0
MR-IVW	citrate	HMDB0000094	myo-inositol	HMDB0000211	met-d-Citrate	GCST90200401	5:43252947-44074677	0.0736284408753635	0.385485670037052	0.848524215393983	1.0
MR-IVW	citrate	HMDB0000094	myo-inositol	HMDB0000211	met-d-Citrate	GCST90200401	5:176569252-177069252	0.087587106045649	0.660200285685792	0.894456365251301	1.0
MR-IVW	citrate	HMDB0000094	myo-inositol	HMDB0000211	met-d-Citrate	GCST90200401	6:18111878-18611878	-0.539270317382003	0.497033107481732	0.277931104749352	1.0
MR-IVW	citrate	HMDB0000094	myo-inositol	HMDB0000211	met-d-Citrate	GCST90200401	6:160159894-160659894	0.832404725726716	0.604774441289567	0.168701314993561	1.0
MR-IVW	citrate	HMDB0000094	myo-inositol	HMDB0000211	met-d-Citrate	GCST90200401	7:72772933-73272933	0.15620803970842	0.366951601013879	0.670332930172619	1.0
MR-IVW	citrate	HMDB0000094	myo-inositol	HMDB0000211	met-d-Citrate	GCST90200401	8:126256694-126756694	0.432889393060013	0.345063668368567	0.209652934791772	1.0
MR-IVW	citrate	HMDB0000094	myo-inositol	HMDB0000211	met-d-Citrate	GCST90200401	9:95648531-96148531	0.601292202264902	0.59696408397322	0.313814547269179	1.0
MR-IVW	citrate	HMDB0000094	myo-inositol	HMDB0000211	met-d-Citrate	GCST90200401	10:5959218-6459218	0.0413352947932801	0.666912807933858	0.950578712544056	1.0
MR-IVW	citrate	HMDB0000094	myo-inositol	HMDB0000211	met-d-Citrate	GCST90200401	10:64654071-65607438	0.61432677457196	0.466143743842929	0.187540045669961	1.0
MR-IVW	citrate	HMDB0000094	myo-inositol	HMDB0000211	met-d-Citrate	GCST90200401	10:94589724-95089724	0.366197420734129	0.624715312467733	0.55775262546742	1.0
MR-IVW	citrate	HMDB0000094	myo-inositol	HMDB0000211	met-d-Citrate	GCST90200401	11:61356683-61856683	-0.0100796260457528	0.477995524987578	0.983176030775805	1.0
MR-IVW	citrate	HMDB0000094	myo-inositol	HMDB0000211	met-d-Citrate	GCST90200401	12:20812570-21569526	-0.339183760182701	0.450806398969734	0.451814513235561	1.0
MR-IVW	citrate	HMDB0000094	myo-inositol	HMDB0000211	met-d-Citrate	GCST90200401	12:120844110-121665390	0.341805940974554	0.338052459394376	0.311967014166897	1.0
MR-IVW	citrate	HMDB0000094	myo-inositol	HMDB0000211	met-d-Citrate	GCST90200401	14:94594947-95094947	0.0876503937363359	0.643337656785249	0.891629009281744	1.0
MR-IVW	citrate	HMDB0000094	myo-inositol	HMDB0000211	met-d-Citrate	GCST90200401	14:102387585-102887585	-0.0940109518423305	0.604604716680855	0.876433779442261	1.0
MR-IVW	citrate	HMDB0000094	myo-inositol	HMDB0000211	met-d-Citrate	GCST90200401	15:42429423-42929423	1.19362754970572	0.57090281945775	0.0365485197753965	1.0
MR-IVW	citrate	HMDB0000094	myo-inositol	HMDB0000211	met-d-Citrate	GCST90200401	15:43028726-45186579	0.245638609277729	0.384109951297103	0.522497213473926	1.0
MR-IVW	citrate	HMDB0000094	myo-inositol	HMDB0000211	met-d-Citrate	GCST90200401	16:58436602-58936602	1.04244061174482	0.698332027220761	0.13550058568796	1.0
MR-IVW	citrate	HMDB0000094	myo-inositol	HMDB0000211	met-d-Citrate	GCST90200401	17:6092241-7020419	-0.073748387473441	0.082161096634276	0.369395027880773	9.0
MR-IVW	citrate	HMDB0000094	myo-inositol	HMDB0000211	met-d-Citrate	GCST90200401	17:57343504-58184169	-0.409086424128366	0.468660509059405	0.382726116957412	1.0
MR-IVW	citrate	HMDB0000094	myo-inositol	HMDB0000211	met-d-Citrate	GCST90200401	18:76910235-77410235	0.24403578300797	0.621864150914535	0.694743333743997	1.0
MR-IVW	citrate	HMDB0000094	myo-inositol	HMDB0000211	met-d-Citrate	GCST90200401	20:62104494-62604494	-0.0745202813575707	0.693945640530029	0.914482492240909	1.0
MR-IVW	citrate	HMDB0000094	myo-inositol	HMDB0000211	met-d-Citrate	GCST90200401	22:18883605-19740639	-0.209386682467681	0.180318973305567	0.245559919395859	1.0
MR-IVW	3-methyl-2-oxobutyrate	HMDB0000019	guanidinoacetate	HMDB0000128	GCST90199677	GCST90200384	4:88953670-89453670	0.0631117351277826	0.122681878077849	0.606948559839428	1.0
MR-IVW	glucose	HMDB0000122	asparagine	HMDB0000168	met-d-Glucose	bioa_003	2:165251927-165751927	-0.885595729296744	0.339829520067817	0.0091606461637501	1.0
MR-IVW	glucose	HMDB0000122	asparagine	HMDB0000168	met-d-Glucose	bioa_003	2:169498833-170056652	-0.0657250513381227	0.0820957317095399	0.423368833798868	2.0
MR-IVW	glucose	HMDB0000122	asparagine	HMDB0000168	met-d-Glucose	bioa_003	3:122819058-123319058	0.679857218152738	0.219734071801143	0.0019747748645297	1.0
MR-IVW	glucose	HMDB0000122	asparagine	HMDB0000168	met-d-Glucose	bioa_003	3:151951767-152451767	0.289309473983938	0.339565110309787	0.394214092054466	1.0
MR-IVW	glucose	HMDB0000122	asparagine	HMDB0000168	met-d-Glucose	bioa_003	3:170377909-170877909	-0.223797846079763	0.184347484414961	0.224747724155676	1.0
MR-IVW	glucose	HMDB0000122	asparagine	HMDB0000168	met-d-Glucose	bioa_003	4:185468314-185968314	1.05686901333811	0.335301082911833	0.0016215627332499	1.0
MR-IVW	glucose	HMDB0000122	asparagine	HMDB0000168	met-d-Glucose	bioa_003	5:95479406-95979406	-0.17493704347486	0.341007882017269	0.607951320692544	1.0
MR-IVW	glucose	HMDB0000122	asparagine	HMDB0000168	met-d-Glucose	bioa_003	6:7000270-7500270	0.0695672358328369	0.313365927174964	0.824313883331369	1.0
MR-IVW	glucose	HMDB0000122	asparagine	HMDB0000168	met-d-Glucose	bioa_003	7:14801789-15301789	0.165572170791697	0.222842760150331	0.457481680431235	1.0
MR-IVW	glucose	HMDB0000122	asparagine	HMDB0000168	met-d-Glucose	bioa_003	7:43935955-44473721	0.151026498929601	0.248742026155961	0.543743960423282	2.0
MR-IVW	glucose	HMDB0000122	asparagine	HMDB0000168	met-d-Glucose	bioa_003	8:117934783-118434783	0.0842059041736356	0.278827497263699	0.762652062950692	1.0
MR-IVW	glucose	HMDB0000122	asparagine	HMDB0000168	met-d-Glucose	bioa_003	9:21884068-22384068	1.09182863998771	0.339393422439448	0.0012953859874597	1.0
MR-IVW	glucose	HMDB0000122	asparagine	HMDB0000168	met-d-Glucose	bioa_003	10:2888477-3388477	-0.0943489309881334	0.18682956631314	0.613558835977724	1.0
MR-IVW	glucose	HMDB0000122	asparagine	HMDB0000168	met-d-Glucose	bioa_003	10:112762852-113262852	-0.245182305737771	0.346792511651723	0.479566477786649	1.0
MR-IVW	glucose	HMDB0000122	asparagine	HMDB0000168	met-d-Glucose	bioa_003	10:114504071-115004071	-0.721305112197807	0.236338503341349	0.0022732210084992	1.0
MR-IVW	glucose	HMDB0000122	asparagine	HMDB0000168	met-d-Glucose	bioa_003	12:111682800-112523499	1.10329737444371	0.315859540350332	0.0004776265090444	1.0
MR-IVW	glucose	HMDB0000122	asparagine	HMDB0000168	met-d-Glucose	bioa_003	12:121166650-121666650	0.939242996381263	0.324436268180055	0.0037915853262816	1.0
MR-IVW	glucose	HMDB0000122	asparagine	HMDB0000168	met-d-Glucose	bioa_003	13:28213465-28721145	0.123749978168046	0.348591487797319	0.72258959123263	1.0
MR-IVW	glucose	HMDB0000122	asparagine	HMDB0000168	met-d-Glucose	bioa_003	17:43272775-44380160	1.43441180976133	0.345724707100826	3.33930811105989e-05	1.0
MR-IVW	glucose	HMDB0000122	asparagine	HMDB0000168	met-d-Glucose	bioa_003	20:22311971-22811971	0.345600170036423	0.344223276928706	0.315378613588035	1.0
MR-IVW	mannose	HMDB0000169	beta-citrylglutamate	HMDB0241915	M00584	GCST90199911	2:27182547-28770083	-0.141340947724934	0.0711498134865949	0.046974959190408	1.0
MR-IVW	5-oxoproline	HMDB0000267	acetate	HMDB0000042	GCST90200280	met-d-Acetate	8:144861615-145802337	0.01198056593974	0.0083761341265336	0.152624725357855	3.0
MR-IVW	5-oxoproline	HMDB0000267	acetate	HMDB0000042	GCST90200280	met-d-Acetate	12:56615338-57115338	-0.0665447522101059	0.0450238733551027	0.139410944561458	1.0
MR-IVW	isoleucine	HMDB0000172	n-palmitoyl-sphingosine (d18:1/16:0)	HMDB0004949	bioa_010	GCST90200336	2:27480940-27980940	-0.12179809709895	0.469162754303635	0.795166669922813	1.0
MR-IVW	isoleucine	HMDB0000172	n-palmitoyl-sphingosine (d18:1/16:0)	HMDB0004949	bioa_010	GCST90200336	4:88976422-89476422	-0.0190237478981076	0.255369823275926	0.940616603932587	1.0
MR-IVW	isoleucine	HMDB0000172	n-palmitoyl-sphingosine (d18:1/16:0)	HMDB0004949	bioa_010	GCST90200336	12:56615040-57115040	-0.520554851605007	0.517866358043241	0.314804656274652	1.0
MR-IVW	isoleucine	HMDB0000172	n-palmitoyl-sphingosine (d18:1/16:0)	HMDB0004949	bioa_010	GCST90200336	16:70059237-70559237	-0.667212418986423	0.336292846559387	0.0472533831485929	1.0
MR-IVW	bilirubin (z,z)	HMDB0000054	alpha-ketoglutaramate*	HMDB0001552	GCST90200704	GCST90199885	2:233988949-235124783	-0.0240020572629943	0.0285646628843275	0.400756468920908	7.0
MR-IVW	bilirubin (z,z)	HMDB0000054	alpha-ketoglutaramate*	HMDB0001552	GCST90200704	GCST90199885	12:21093886-21593886	-0.0987685409201224	0.13667099255903	0.469880336526018	1.0
MR-IVW	2-hydroxyphenylacetate	HMDB0000669	flavin adenine dinucleotide (fad)	HMDB0001248	GCST90200369	GCST90200376	9:131329579-131829579	0.0177783955561368	0.113125310379508	0.875121386770679	1.0
MR-IVW	2-hydroxyphenylacetate	HMDB0000669	flavin adenine dinucleotide (fad)	HMDB0001248	GCST90200369	GCST90200376	12:122051275-122551275	0.0686174950969264	0.153939920450019	0.655783589021838	1.0
MR-IVW	acetylphosphate	HMDB0001494	ornithine	HMDB0000214	M15488	GCST90200404	1:109564880-110064880	-0.0474640002951357	0.163997886859821	0.772261242753186	1.0
MR-IVW	acetylphosphate	HMDB0001494	ornithine	HMDB0000214	M15488	GCST90200404	6:96128415-96628415	-0.149978976362718	0.169925937824436	0.377444974141017	1.0
MR-IVW	glycohyocholate	HMDB0000138	3-(4-hydroxyphenyl)lactate	HMDB0000755	GCST90199935	M32197	10:45742470-46242470	0.0430163784049149	0.177442560920273	0.808451451773899	1.0
MR-IVW	glycohyocholate	HMDB0000138	3-(4-hydroxyphenyl)lactate	HMDB0000755	GCST90199935	M32197	17:28409010-28909010	-0.0689567928948221	0.149406384605449	0.644412333769813	1.0
MR-IVW	creatinine	HMDB0000562	alanine	HMDB0000161	met-d-Creatinine	bioa_001	1:62775942-63275942	-0.536794803882489	0.166810069571932	0.0012908781786179	1.0
MR-IVW	creatinine	HMDB0000562	alanine	HMDB0000161	met-d-Creatinine	bioa_001	1:78344069-78844069	-0.0734222671842507	0.180843022621312	0.684742600413437	1.0
MR-IVW	creatinine	HMDB0000562	alanine	HMDB0000161	met-d-Creatinine	bioa_001	1:150079982-151190625	-0.232741224574629	0.170132474104261	0.171312076107563	1.0
MR-IVW	creatinine	HMDB0000562	alanine	HMDB0000161	met-d-Creatinine	bioa_001	1:212502129-213002129	-0.0744629085849886	0.206841412736076	0.718847133564013	1.0
MR-IVW	creatinine	HMDB0000562	alanine	HMDB0000161	met-d-Creatinine	bioa_001	2:15538692-16038692	0.0663020927968159	0.202140526819567	0.742911662623482	1.0
MR-IVW	creatinine	HMDB0000562	alanine	HMDB0000161	met-d-Creatinine	bioa_001	2:18426203-18926203	0.179120322907737	0.183901768899115	0.330056539223979	1.0
MR-IVW	creatinine	HMDB0000562	alanine	HMDB0000161	met-d-Creatinine	bioa_001	2:54331356-54831356	-0.0837962147774061	0.205382879356389	0.683273674902087	1.0
MR-IVW	creatinine	HMDB0000562	alanine	HMDB0000161	met-d-Creatinine	bioa_001	2:73303397-74097901	0.0383136300919191	0.178202930660102	0.829767318559621	1.0
MR-IVW	creatinine	HMDB0000562	alanine	HMDB0000161	met-d-Creatinine	bioa_001	2:121056440-121556440	0.271763679963206	0.16734216746503	0.104375808549647	1.0
MR-IVW	creatinine	HMDB0000562	alanine	HMDB0000161	met-d-Creatinine	bioa_001	2:176734544-177234544	0.0176163317150908	0.189422921667679	0.925903561223638	1.0
MR-IVW	creatinine	HMDB0000562	alanine	HMDB0000161	met-d-Creatinine	bioa_001	2:211293055-211793055	-0.686529258058543	0.153895821129464	8.15780903196454e-06	1.0
MR-IVW	creatinine	HMDB0000562	alanine	HMDB0000161	met-d-Creatinine	bioa_001	2:217394852-217894852	0.134028198163211	0.155304980490391	0.38813746694824	1.0
MR-IVW	creatinine	HMDB0000562	alanine	HMDB0000161	met-d-Creatinine	bioa_001	2:220108198-220608198	-0.196699358297241	0.162695912570092	0.22666284537782	1.0
MR-IVW	creatinine	HMDB0000562	alanine	HMDB0000161	met-d-Creatinine	bioa_001	3:38187471-38687471	-0.110194889480172	0.196425827950399	0.57479753718443	1.0
MR-IVW	creatinine	HMDB0000562	alanine	HMDB0000161	met-d-Creatinine	bioa_001	3:121465319-121965319	0.296846749749602	0.206286830958723	0.150150522752064	1.0
MR-IVW	creatinine	HMDB0000562	alanine	HMDB0000161	met-d-Creatinine	bioa_001	3:141462708-141962708	0.220440425643968	0.168790524995377	0.191552557571728	1.0
MR-IVW	creatinine	HMDB0000562	alanine	HMDB0000161	met-d-Creatinine	bioa_001	3:185024780-185524780	0.129134904999431	0.187152036231056	0.490194187348613	1.0
MR-IVW	creatinine	HMDB0000562	alanine	HMDB0000161	met-d-Creatinine	bioa_001	4:76880934-77664144	-0.144722813473567	0.0792567434137821	0.067850261842144	1.0
MR-IVW	creatinine	HMDB0000562	alanine	HMDB0000161	met-d-Creatinine	bioa_001	4:103323863-104102802	0.240833603237409	0.158651912541114	0.129014398664969	1.0
MR-IVW	creatinine	HMDB0000562	alanine	HMDB0000161	met-d-Creatinine	bioa_001	5:39144851-39644851	0.128132653172982	0.138372195651171	0.354445980249809	1.0
MR-IVW	creatinine	HMDB0000562	alanine	HMDB0000161	met-d-Creatinine	bioa_001	5:53045546-53835870	0.14920347205472	0.199736910381156	0.455063560834897	1.0
MR-IVW	creatinine	HMDB0000562	alanine	HMDB0000161	met-d-Creatinine	bioa_001	5:176565124-177065124	0.0011209582907734	0.112095829077341	0.992021287370737	1.0
MR-IVW	creatinine	HMDB0000562	alanine	HMDB0000161	met-d-Creatinine	bioa_001	6:43556335-44056335	-0.0799356895763258	0.159552274603452	0.6163711229191	1.0
MR-IVW	creatinine	HMDB0000562	alanine	HMDB0000161	met-d-Creatinine	bioa_001	6:108750742-109250742	-0.347719799092569	0.200646162199982	0.0830956687929275	1.0
MR-IVW	creatinine	HMDB0000562	alanine	HMDB0000161	met-d-Creatinine	bioa_001	6:133547208-134047208	-0.362657049085361	0.180966591359958	0.0450700604220643	1.0
MR-IVW	creatinine	HMDB0000562	alanine	HMDB0000161	met-d-Creatinine	bioa_001	6:160418389-160927934	0.0237631448311542	0.118815724155778	0.841480581121803	1.0
MR-IVW	creatinine	HMDB0000562	alanine	HMDB0000161	met-d-Creatinine	bioa_001	7:25488956-25988956	-0.359916968496784	0.187848104643415	0.0553650956899859	1.0
MR-IVW	creatinine	HMDB0000562	alanine	HMDB0000161	met-d-Creatinine	bioa_001	7:76984640-77791673	-0.0209629049763954	0.183885131371888	0.909237793444575	1.0
MR-IVW	creatinine	HMDB0000562	alanine	HMDB0000161	met-d-Creatinine	bioa_001	7:128492221-128992221	0.168272565891549	0.189282976255962	0.374003079804182	1.0
MR-IVW	creatinine	HMDB0000562	alanine	HMDB0000161	met-d-Creatinine	bioa_001	7:151165041-151665041	0.0616639023860864	0.0898890705336536	0.492713108404398	1.0
MR-IVW	creatinine	HMDB0000562	alanine	HMDB0000161	met-d-Creatinine	bioa_001	7:155370831-155870831	0.306826558867012	0.181554176844385	0.0910279546430985	1.0
MR-IVW	creatinine	HMDB0000562	alanine	HMDB0000161	met-d-Creatinine	bioa_001	8:8031142-9250941	0.26224943249654	0.187187317984681	0.161214073106789	1.0
MR-IVW	creatinine	HMDB0000562	alanine	HMDB0000161	met-d-Creatinine	bioa_001	8:10561829-11945872	0.425758312677997	0.192302760920501	0.026828778934144	1.0
MR-IVW	creatinine	HMDB0000562	alanine	HMDB0000161	met-d-Creatinine	bioa_001	8:19609539-20109539	-0.538174722292188	0.190167746392998	0.0046548004134627	1.0
MR-IVW	creatinine	HMDB0000562	alanine	HMDB0000161	met-d-Creatinine	bioa_001	8:23527006-24027006	-0.308938849563425	0.167084288568643	0.0644578127181104	1.0
MR-IVW	creatinine	HMDB0000562	alanine	HMDB0000161	met-d-Creatinine	bioa_001	9:71184707-71684707	-0.269146540578626	0.165120577042103	0.103101496980182	1.0
MR-IVW	creatinine	HMDB0000562	alanine	HMDB0000161	met-d-Creatinine	bioa_001	10:52398454-52898454	0.14723234967593	0.172000408499917	0.391997779445374	1.0
MR-IVW	creatinine	HMDB0000562	alanine	HMDB0000161	met-d-Creatinine	bioa_001	11:15629946-16129946	-0.206336852270251	0.203087453021902	0.309629386549341	1.0
MR-IVW	creatinine	HMDB0000562	alanine	HMDB0000161	met-d-Creatinine	bioa_001	11:30504837-31294673	-0.121708641306059	0.125514409556836	0.332206703285574	2.0
MR-IVW	creatinine	HMDB0000562	alanine	HMDB0000161	met-d-Creatinine	bioa_001	11:116373213-117240760	-0.819333636667765	0.106603638966288	1.52050688443613e-14	2.0
MR-IVW	creatinine	HMDB0000562	alanine	HMDB0000161	met-d-Creatinine	bioa_001	15:41118334-41871842	0.0172663492585236	0.15840687393141	0.913202490335825	1.0
MR-IVW	creatinine	HMDB0000562	alanine	HMDB0000161	met-d-Creatinine	bioa_001	15:45400360-46179051	-0.198203746158968	0.0920165952455745	0.0312401719174145	1.0
MR-IVW	creatinine	HMDB0000562	alanine	HMDB0000161	met-d-Creatinine	bioa_001	15:53700578-54200578	-0.17782186065715	0.167440546758147	0.28823568519366	1.0
MR-IVW	creatinine	HMDB0000562	alanine	HMDB0000161	met-d-Creatinine	bioa_001	15:76097375-76597375	-0.229740973720756	0.167449689300841	0.170063437813123	1.0
MR-IVW	creatinine	HMDB0000562	alanine	HMDB0000161	met-d-Creatinine	bioa_001	16:20142332-21335139	-0.16956881334179	0.0893746454619802	0.0577908662426158	2.0
MR-IVW	creatinine	HMDB0000562	alanine	HMDB0000161	met-d-Creatinine	bioa_001	16:89453424-89953424	0.207303284494528	0.182324788473642	0.255538285662764	1.0
MR-IVW	creatinine	HMDB0000562	alanine	HMDB0000161	met-d-Creatinine	bioa_001	17:19176536-19724875	0.0021996332736323	0.199966661239304	0.991223446825348	1.0
MR-IVW	creatinine	HMDB0000562	alanine	HMDB0000161	met-d-Creatinine	bioa_001	17:37200083-37954217	-0.119147926112177	0.137902692259463	0.387587890553155	1.0
MR-IVW	creatinine	HMDB0000562	alanine	HMDB0000161	met-d-Creatinine	bioa_001	17:58690466-59700441	0.0387860509799469	0.097022934736111	0.689332060527037	2.0
MR-IVW	creatinine	HMDB0000562	alanine	HMDB0000161	met-d-Creatinine	bioa_001	19:32940263-33709298	0.182146859867859	0.172324370735911	0.290511587432834	1.0
MR-IVW	creatinine	HMDB0000562	alanine	HMDB0000161	met-d-Creatinine	bioa_001	20:32653904-33537782	0.138050984519813	0.162222073466293	0.394769352785952	1.0
MR-IVW	creatinine	HMDB0000562	alanine	HMDB0000161	met-d-Creatinine	bioa_001	22:38345240-38845240	-0.340400285470285	0.168265094152389	0.0430731475179393	1.0
MR-IVW	histidine	HMDB0000177	s-1-pyrroline-5-carboxylate	HMDB0001301	met-d-His	GCST90200381	1:168963261-169463261	-0.366923209056483	0.638760657075021	0.565676936438752	1.0
MR-IVW	histidine	HMDB0000177	s-1-pyrroline-5-carboxylate	HMDB0001301	met-d-His	GCST90200381	2:27491237-27991237	0.779953538051623	0.628951953158257	0.214944159205809	1.0
MR-IVW	histidine	HMDB0000177	s-1-pyrroline-5-carboxylate	HMDB0001301	met-d-His	GCST90200381	2:211290507-212074453	0.985756910976106	0.238902827416625	3.68832967981146e-05	1.0
MR-IVW	histidine	HMDB0000177	s-1-pyrroline-5-carboxylate	HMDB0001301	met-d-His	GCST90200381	3:148408762-149190142	0.178018803271511	0.320975612729654	0.579156079115708	2.0
MR-IVW	histidine	HMDB0000177	s-1-pyrroline-5-carboxylate	HMDB0001301	met-d-His	GCST90200381	6:134622121-135122121	-1.07604395355042	0.616034258153165	0.0806846251534778	1.0
MR-IVW	histidine	HMDB0000177	s-1-pyrroline-5-carboxylate	HMDB0001301	met-d-His	GCST90200381	11:8005408-8505408	1.02278678767942	0.632461406808976	0.105845283921826	1.0
MR-IVW	histidine	HMDB0000177	s-1-pyrroline-5-carboxylate	HMDB0001301	met-d-His	GCST90200381	12:46932531-47432531	1.25927890735974	0.629389887114096	0.0454146974843202	1.0
MR-IVW	histidine	HMDB0000177	s-1-pyrroline-5-carboxylate	HMDB0001301	met-d-His	GCST90200381	12:56610020-57110020	0.256617173580795	0.339211724459669	0.449343281371353	1.0
MR-IVW	histidine	HMDB0000177	s-1-pyrroline-5-carboxylate	HMDB0001301	met-d-His	GCST90200381	12:95659569-96755187	-0.114177227734859	0.179887882537233	0.525615431641541	8.0
MR-IVW	histidine	HMDB0000177	s-1-pyrroline-5-carboxylate	HMDB0001301	met-d-His	GCST90200381	14:21241151-21765620	-0.132968165591659	0.269459570527021	0.621685903073412	3.0
MR-IVW	histidine	HMDB0000177	s-1-pyrroline-5-carboxylate	HMDB0001301	met-d-His	GCST90200381	14:24625832-25125832	0.220118538713067	0.635265128670333	0.728967964013001	1.0
MR-IVW	histidine	HMDB0000177	s-1-pyrroline-5-carboxylate	HMDB0001301	met-d-His	GCST90200381	14:94599201-95099201	-0.290364447248647	0.542160830905168	0.592256568972645	1.0
MR-IVW	histidine	HMDB0000177	s-1-pyrroline-5-carboxylate	HMDB0001301	met-d-His	GCST90200381	15:43028726-45092210	0.0859811450657023	0.538486363097303	0.873139531057661	1.0
MR-IVW	histidine	HMDB0000177	s-1-pyrroline-5-carboxylate	HMDB0001301	met-d-His	GCST90200381	20:38915692-39415692	0.174490035117739	0.526086521020497	0.740134266381777	1.0
MR-IVW	alpha-ketoglutarate	HMDB0000208	n-acetylornithine	HMDB0003357	GCST90200455	M15630	20:44931392-45517926	0.0490738205044038	0.1079203376014	0.649308793101424	2.0
MR-IVW	glycerol 3-phosphate	HMDB0000126	serine	HMDB0000187	GCST90199638	GCST90200415	1:20921386-22251981	-0.0442370575107979	0.0527853874677068	0.401999818681696	5.0
MR-IVW	glycerol 3-phosphate	HMDB0000126	serine	HMDB0000187	GCST90199638	GCST90200415	20:5231344-5731344	-0.5173372038677	0.178446486998718	0.003742154929929	1.0
MR-IVW	histidine	HMDB0000177	glycohyocholate	HMDB0000138	met-d-His	GCST90199935	1:168963261-169463261	0.218603335043583	0.68805040444499	0.750701792641579	1.0
MR-IVW	histidine	HMDB0000177	glycohyocholate	HMDB0000138	met-d-His	GCST90199935	2:27491237-27991237	0.541332014357403	0.67750885272825	0.424288322838342	1.0
MR-IVW	histidine	HMDB0000177	glycohyocholate	HMDB0000138	met-d-His	GCST90199935	2:211290507-212074453	-0.308365402728745	0.257574311940335	0.231232488194617	1.0
MR-IVW	histidine	HMDB0000177	glycohyocholate	HMDB0000138	met-d-His	GCST90199935	3:148408762-149190142	0.14189424981543	0.376036925293683	0.705920008303246	2.0
MR-IVW	histidine	HMDB0000177	glycohyocholate	HMDB0000138	met-d-His	GCST90199935	6:134622121-135122121	0.695241726695478	0.663633383186944	0.294809467343057	1.0
MR-IVW	histidine	HMDB0000177	glycohyocholate	HMDB0000138	met-d-His	GCST90199935	11:8005408-8505408	-0.283371617901875	0.681356166019026	0.67748791753548	1.0
MR-IVW	histidine	HMDB0000177	glycohyocholate	HMDB0000138	met-d-His	GCST90199935	12:46932531-47432531	-0.310260914051275	0.678102594687811	0.647280994873709	1.0
MR-IVW	histidine	HMDB0000177	glycohyocholate	HMDB0000138	met-d-His	GCST90199935	12:56610020-57110020	0.675924817789827	0.365306732192597	0.0642712015361005	1.0
MR-IVW	histidine	HMDB0000177	glycohyocholate	HMDB0000138	met-d-His	GCST90199935	12:95659569-96755187	-0.046346726228689	0.13911122420015	0.739011172971609	8.0
MR-IVW	histidine	HMDB0000177	glycohyocholate	HMDB0000138	met-d-His	GCST90199935	14:21241151-21765620	0.731049756380146	0.290196378625074	0.0117636746099093	3.0
MR-IVW	histidine	HMDB0000177	glycohyocholate	HMDB0000138	met-d-His	GCST90199935	14:24625832-25125832	-0.462280196770115	0.684259279419998	0.499299627796038	1.0
MR-IVW	histidine	HMDB0000177	glycohyocholate	HMDB0000138	met-d-His	GCST90199935	14:94599201-95099201	0.0315597319358244	0.583998989867729	0.956902713509621	1.0
MR-IVW	histidine	HMDB0000177	glycohyocholate	HMDB0000138	met-d-His	GCST90199935	15:43028726-45092210	-0.779061651588607	0.579958132714863	0.179172680051817	1.0
MR-IVW	histidine	HMDB0000177	glycohyocholate	HMDB0000138	met-d-His	GCST90199935	20:38915692-39415692	0.882531887298968	0.566581399973727	0.119317758896015	1.0
MR-IVW	gluconate	HMDB0000625	pyruvate	HMDB0000243	GCST90200373	GCST90200430	4:99521223-100894070	-0.0142090810294681	0.107071002910259	0.894425036860353	2.0
MR-IVW	aspartate	HMDB0000191	alpha-aminoadipic acid	HMDB0000510	bioa_004	bioa_025	2:211431243-211931243	-0.186635959040268	0.246546841532719	0.449049862457202	1.0
MR-IVW	aspartate	HMDB0000191	alpha-aminoadipic acid	HMDB0000510	bioa_004	bioa_025	4:178111051-178611051	0.0199793016752485	0.0818823839149536	0.807230819918206	1.0
MR-IVW	aspartate	HMDB0000191	alpha-aminoadipic acid	HMDB0000510	bioa_004	bioa_025	12:101969766-102469766	0.299562730747083	0.124042538611628	0.0157352096893365	1.0
MR-IVW	urate	HMDB0000289	acetylphosphate	HMDB0001494	GCST90200307	M15488	4:9672167-10439135	0.0295059121480114	0.0627000633145245	0.637934810590958	1.0
MR-IVW	urate	HMDB0000289	acetylphosphate	HMDB0001494	GCST90200307	M15488	4:88802323-89302323	0.11329188787185	0.169937831807775	0.504985075093846	1.0
MR-IVW	3-hydroxybutyrate (bhba)	HMDB0000011	trans-urocanate	HMDB0000301	met-d-bOHbutyrate	GCST90200416	1:230050269-230550269	-0.405539374352145	0.548825947273225	0.459954575194983	1.0
MR-IVW	3-hydroxybutyrate (bhba)	HMDB0000011	trans-urocanate	HMDB0000301	met-d-bOHbutyrate	GCST90200416	5:41452897-42471829	0.202560622378917	0.387119396288457	0.600799574912954	1.0
MR-IVW	3-hydroxybutyrate (bhba)	HMDB0000011	trans-urocanate	HMDB0000301	met-d-bOHbutyrate	GCST90200416	8:8059014-8559014	0.868887946476315	0.630420575495303	0.168120833045196	1.0
MR-IVW	3-hydroxybutyrate (bhba)	HMDB0000011	trans-urocanate	HMDB0000301	met-d-bOHbutyrate	GCST90200416	8:8580720-9433358	0.89356847568549	0.495140524469507	0.0711253170636798	1.0
MR-IVW	3-hydroxybutyrate (bhba)	HMDB0000011	trans-urocanate	HMDB0000301	met-d-bOHbutyrate	GCST90200416	8:9546321-10530228	0.0177377886699038	0.577707521918603	0.975505798651334	1.0
MR-IVW	3-hydroxybutyrate (bhba)	HMDB0000011	trans-urocanate	HMDB0000301	met-d-bOHbutyrate	GCST90200416	8:10591858-11909109	0.207959013175178	0.508678822760817	0.682670409805394	1.0
MR-IVW	3-hydroxybutyrate (bhba)	HMDB0000011	trans-urocanate	HMDB0000301	met-d-bOHbutyrate	GCST90200416	9:107339744-107915739	0.278078441155825	0.411165691752705	0.498839256498744	2.0
MR-IVW	3-hydroxybutyrate (bhba)	HMDB0000011	trans-urocanate	HMDB0000301	met-d-bOHbutyrate	GCST90200416	10:113694271-114194271	-0.356885709556065	0.449587044095372	0.427307321814428	1.0
MR-IVW	3-hydroxybutyrate (bhba)	HMDB0000011	trans-urocanate	HMDB0000301	met-d-bOHbutyrate	GCST90200416	11:116451535-117240760	-0.572420001423669	0.627232290938889	0.361446400995961	1.0
MR-IVW	3-hydroxybutyrate (bhba)	HMDB0000011	trans-urocanate	HMDB0000301	met-d-bOHbutyrate	GCST90200416	12:122375755-122875755	0.640426972578258	0.573312636460554	0.263966912695281	1.0
MR-IVW	3-hydroxybutyrate (bhba)	HMDB0000011	trans-urocanate	HMDB0000301	met-d-bOHbutyrate	GCST90200416	14:94393207-95094947	-0.302905116660362	0.29498230296165	0.304487047872517	2.0
MR-IVW	3-hydroxybutyrate (bhba)	HMDB0000011	trans-urocanate	HMDB0000301	met-d-bOHbutyrate	GCST90200416	15:58430643-58980498	0.238660328135827	0.601477654408237	0.69152231371899	2.0
MR-IVW	3-hydroxybutyrate (bhba)	HMDB0000011	trans-urocanate	HMDB0000301	met-d-bOHbutyrate	GCST90200416	16:71899923-73042963	0.335076569971337	0.331402059397947	0.311974422227676	1.0
MR-IVW	3-hydroxybutyrate (bhba)	HMDB0000011	trans-urocanate	HMDB0000301	met-d-bOHbutyrate	GCST90200416	17:6935779-7435779	1.30361214164278	0.572827585039217	0.0228610014572095	1.0
MR-IVW	3-hydroxybutyrate (bhba)	HMDB0000011	trans-urocanate	HMDB0000301	met-d-bOHbutyrate	GCST90200416	19:45161941-45661941	0.824498586650158	0.387416644991051	0.033320829403593	1.0
MR-IVW	glycerophosphoethanolamine	HMDB0000114	n-acetylornithine	HMDB0003357	GCST90199808	M15630	1:40156715-40656715	0.170973489098316	0.19347000082178	0.376846878886154	1.0
MR-IVW	glycerophosphoethanolamine	HMDB0000114	n-acetylornithine	HMDB0003357	GCST90199808	M15630	22:24208096-24708096	-0.017880329328797	0.132612442521912	0.892745130936117	1.0
MR-IVW	n6,n6,n6-trimethyllysine	HMDB0001325	paraxanthine	HMDB0001860	GCST90200344	M18254	11:64586385-65555309	-0.0911550642344671	0.157097025595572	0.561748121106858	1.0
MR-IVW	3-(4-hydroxyphenyl)lactate	HMDB0000755	mannose	HMDB0000169	GCST90200371	GCST90200435	6:111301079-111801079	0.262164292363153	0.181332836204188	0.148243707168983	1.0
MR-IVW	3-(4-hydroxyphenyl)lactate	HMDB0000755	mannose	HMDB0000169	GCST90200371	GCST90200435	17:79941425-80441425	-0.170608636343647	0.102221903505668	0.0951168381437954	1.0
MR-IVW	caffeine	HMDB0001847	aspartate	HMDB0000191	GCST90200436	GCST90200370	15:56384745-56884745	-0.0832063068048227	0.169549312707472	0.623603354628261	1.0
MR-IVW	caffeine	HMDB0001847	aspartate	HMDB0000191	GCST90200436	GCST90200370	15:57044800-57544800	-0.220799265939512	0.180947823001179	0.222374966423205	1.0
MR-IVW	alpha-tocopherol	HMDB0001893	phenylpyruvate	HMDB0000205	GCST90200302	GCST90200365	1:62651807-63403953	-0.0868674949354013	0.17457255264924	0.618765225422819	1.0
MR-IVW	bilirubin (z,z)	HMDB0000054	betaine	HMDB0000043	M27716	GCST90200425	2:234140469-234918570	-0.0629813672498593	0.0365728221752565	0.0850548213325048	1.0
MR-IVW	phosphate	HMDB0001429	urea	HMDB0000294	GCST90200393	GCST90200417	1:21570042-22070042	0.0601417866163404	0.158357462684934	0.704105028852337	1.0
MR-IVW	1-(1-enyl-stearoyl)-2-arachidonoyl-gpe (p-18:0/20:4)*	HMDB0005779	cystine	HMDB0000192	GCST90200058	M31454	11:61307803-62000560	0.0899808093330514	0.115175435946306	0.434655471356173	1.0
MR-IVW	kynurenine	HMDB0000684	arginine	HMDB0000517	GCST90199636	bioa_002	8:39554593-40054593	-0.05544703791074	0.0869075829321957	0.523473680088966	1.0
MR-IVW	kynurenine	HMDB0000684	arginine	HMDB0000517	GCST90199636	bioa_002	12:111809557-113090766	-0.196295868871324	0.0775872999491398	0.0114062526659011	1.0
MR-IVW	kynurenine	HMDB0000684	arginine	HMDB0000517	GCST90199636	bioa_002	16:87568373-88128072	0.020628401985576	0.0425327875991266	0.627676345513829	1.0
MR-IVW	glutamine	HMDB0000641	tyrosine	HMDB0000158	bioa_006	GCST90200427	2:27200724-28253174	0.385104343206767	0.333614350133913	0.24836085958521	1.0
MR-IVW	glutamine	HMDB0000641	tyrosine	HMDB0000158	bioa_006	GCST90200427	2:191299636-192089976	0.473802151909793	0.315999049393611	0.133775491570631	1.0
MR-IVW	glutamine	HMDB0000641	tyrosine	HMDB0000158	bioa_006	GCST90200427	6:20469561-20969561	-0.41963532134054	0.585035763696782	0.473200429211776	1.0
MR-IVW	glutamine	HMDB0000641	tyrosine	HMDB0000158	bioa_006	GCST90200427	7:72732874-73232874	-0.405929646478085	0.422386490629793	0.33653284934165	1.0
MR-IVW	glutamine	HMDB0000641	tyrosine	HMDB0000158	bioa_006	GCST90200427	8:134082558-134582558	-0.442026215790675	0.589628011720429	0.453453700490846	1.0
MR-IVW	glutamine	HMDB0000641	tyrosine	HMDB0000158	bioa_006	GCST90200427	9:4032942-4532942	1.36489953503445	0.511297693599647	0.0075968546039432	1.0
MR-IVW	glutamine	HMDB0000641	tyrosine	HMDB0000158	bioa_006	GCST90200427	10:64798306-65565800	2.00673799908509	0.589126320959684	0.0006585100074156	1.0
MR-IVW	glutamine	HMDB0000641	tyrosine	HMDB0000158	bioa_006	GCST90200427	10:99109412-99609412	-0.759177065145292	0.245172773775459	0.0019582101732281	1.0
MR-IVW	glutamine	HMDB0000641	tyrosine	HMDB0000158	bioa_006	GCST90200427	12:46679007-47711183	1.08643474920664	0.259480803898057	2.82720412771074e-05	1.0
MR-IVW	glutamine	HMDB0000641	tyrosine	HMDB0000158	bioa_006	GCST90200427	12:56615040-57375879	-0.260426496030382	0.0910254871479797	0.0042226933785119	1.0
MR-IVW	glutamine	HMDB0000641	tyrosine	HMDB0000158	bioa_006	GCST90200427	12:59344212-60165849	1.46571666374741	0.380872457883299	0.0001189337366787	1.0
MR-IVW	glutamine	HMDB0000641	tyrosine	HMDB0000158	bioa_006	GCST90200427	14:100594368-101094368	-0.813142430756557	0.523008311874374	0.120007781696379	1.0
MR-IVW	glutamine	HMDB0000641	tyrosine	HMDB0000158	bioa_006	GCST90200427	15:58477325-58977325	0.3028160460063	0.572585332054007	0.596904307740964	1.0
MR-IVW	threonine	HMDB0000167	glycine	HMDB0000123	GCST90200432	bioa_008	2:27589369-28089369	0.0722966830395203	0.0516404878853725	0.161513318467549	1.0
MR-IVW	threonine	HMDB0000167	glycine	HMDB0000123	GCST90200432	bioa_008	14:100594368-101094368	-0.244215655402902	0.0587198017318826	3.19643899537565e-05	1.0
MR-IVW	4-methyl-2-oxopentanoate	HMDB0000695	cysteine	HMDB0000574	GCST90199655	GCST90200439	4:88953670-89453670	0.000526050782827	0.163655070318108	0.997435294401756	1.0
MR-IVW	asparagine	HMDB0000168	alpha-tocopherol	HMDB0001893	M34283	GCST90200302	11:61916235-62416235	0.183255196487985	0.16876961134983	0.277553976668599	1.0
MR-IVW	asparagine	HMDB0000168	alpha-tocopherol	HMDB0001893	M34283	GCST90200302	14:104016664-104812812	0.306691614269999	0.142142824477723	0.0309566147453834	1.0
MR-IVW	serine	HMDB0000187	3-hydroxybutyrate (bhba)	HMDB0000011	M32315	M00542	1:119966025-120466025	-0.0354072559214686	0.0963077361063958	0.713136420707277	1.0
MR-IVW	serine	HMDB0000187	3-hydroxybutyrate (bhba)	HMDB0000011	M32315	M00542	2:211323559-211823559	-0.22093320161585	0.128516698979155	0.0855959602553479	1.0
MR-IVW	serine	HMDB0000187	3-hydroxybutyrate (bhba)	HMDB0000011	M32315	M00542	7:55822010-56322010	0.176311732273771	0.135117402303263	0.191934376990031	1.0
MR-IVW	methionine	HMDB0000696	sphingosine	HMDB0000252	bioa_013	GCST90200385	5:89993899-90493899	-0.152513063938647	0.261014477175628	0.559012552054591	1.0
MR-IVW	methionine	HMDB0000696	sphingosine	HMDB0000252	bioa_013	GCST90200385	12:46900176-47464292	0.577910429798609	0.343748581770693	0.0927238960847769	1.0
MR-IVW	methionine	HMDB0000696	sphingosine	HMDB0000252	bioa_013	GCST90200385	12:56615040-57115040	0.667297493153505	0.342950954918301	0.0516845416522981	1.0
MR-IVW	n-acetylornithine	HMDB0003357	cytosine	HMDB0000630	bioa_023	GCST90200433	2:72878681-74437061	-0.0205001180596644	0.0407161935914861	0.614621160191027	6.0
MR-IVW	n-acetylornithine	HMDB0003357	cytosine	HMDB0000630	bioa_023	GCST90200433	5:950573-1450573	0.576331962287897	0.381113385048111	0.130474782439829	1.0
MR-IVW	n-acetylornithine	HMDB0003357	cytosine	HMDB0000630	bioa_023	GCST90200433	17:37301988-37801988	-0.315024970088146	0.34068870388546	0.355137060169562	1.0
MR-IVW	valine	HMDB0000883	kynurenine	HMDB0000684	M01649	M15140	4:88976422-89476422	-1.18679456614854e-308	0.148515273789885	1.0	1.0
MR-IVW	phosphate	HMDB0001429	alanine	HMDB0000161	GCST90200393	bioa_001	1:21570042-22070042	-0.0351518514176978	0.0535035790223712	0.51118091646277	1.0
MR-IVW	ornithine	HMDB0000214	citrate	HMDB0000094	bioa_014	M01564	2:219037276-219805573	-0.249177049087296	0.32037049168367	0.436700030722762	1.0
MR-IVW	ornithine	HMDB0000214	citrate	HMDB0000094	bioa_014	M01564	4:144415809-145209327	0.312446371163863	0.288412034920489	0.278660494899244	1.0
MR-IVW	ornithine	HMDB0000214	citrate	HMDB0000094	bioa_014	M01564	6:131638147-132138147	0.423149638192779	0.25966000525466	0.103179798263879	1.0
MR-IVW	ornithine	HMDB0000214	citrate	HMDB0000094	bioa_014	M01564	9:135887106-136387106	-0.786253376795385	0.307664364832976	0.0106018435684863	1.0
MR-IVW	ornithine	HMDB0000214	citrate	HMDB0000094	bioa_014	M01564	10:97138162-97638162	0.474696800411174	0.346400367867613	0.170571316384161	1.0
MR-IVW	ornithine	HMDB0000214	citrate	HMDB0000094	bioa_014	M01564	12:46964292-47464292	0.4240132777446	0.2826755184964	0.133614402537716	1.0
MR-IVW	ornithine	HMDB0000214	citrate	HMDB0000094	bioa_014	M01564	12:132819894-133319894	-0.30385181299671	0.369906554952518	0.411402194666122	1.0
MR-IVW	ornithine	HMDB0000214	citrate	HMDB0000094	bioa_014	M01564	16:68152686-68652686	-0.387130540296271	0.316743169333314	0.221623602459395	1.0
MR-IVW	ornithine	HMDB0000214	citrate	HMDB0000094	bioa_014	M01564	19:12789284-13289284	0.142302002773404	0.320179506240163	0.656721286563774	1.0
MR-IVW	alpha-tocopherol	HMDB0001893	spermidine	HMDB0001257	GCST90200302	GCST90200423	1:62651807-63403953	-0.012207182629478	0.18487906708967	0.947355586765628	1.0
MR-IVW	n-acetylornithine	HMDB0003357	dimethylglycine	HMDB0000092	M15630	GCST90200424	2:73124156-74349562	0.0304319364035124	0.0240427632472617	0.205605448870388	1.0
MR-IVW	isoursodeoxycholate	HMDB0000686	cytosine	HMDB0000630	GCST90199892	GCST90200433	5:35715970-36215970	0.0505821577854937	0.189545621883104	0.789576902105717	1.0
MR-IVW	arachidonate (20:4n6)	HMDB0001043	dehydroepiandrosterone sulfate (dhea-s)	HMDB0001032	GCST90200358	M32425	11:61052244-62029047	0.0269237299394489	0.0746837837742724	0.718470995170221	2.0
MR-IVW	asparagine	HMDB0000168	isoleucine	HMDB0000172	M34283	GCST90200399	11:61916235-62416235	-0.0570663786388838	0.168135300174858	0.734302783967738	1.0
MR-IVW	asparagine	HMDB0000168	isoleucine	HMDB0000172	M34283	GCST90200399	14:104016664-104812812	-0.0057909098387618	0.141639601371239	0.967387717909216	1.0
MR-IVW	4-acetamidobutanoate	HMDB0003681	creatinine	HMDB0000562	M01558	M00513	8:18010431-18510431	-0.0246144550514785	0.0597779622678773	0.680511892901691	1.0
MR-IVW	4-acetamidobutanoate	HMDB0003681	creatinine	HMDB0000562	M01558	M00513	18:22536478-23036478	0.308888060188109	0.175036567439928	0.0776132094577021	1.0
MR-IVW	sphinganine-1-phosphate	HMDB0001383	serine	HMDB0000187	GCST90199845	bioa_018	17:74160792-74669333	0.0054838987516892	0.0761652604401343	0.942601907852741	1.0
MR-IVW	cysteinylglycine	HMDB0000078	glutamine	HMDB0000641	GCST90200364	GCST90200419	16:15885043-16385043	0.0953603633893795	0.150570045324754	0.526518874974411	1.0
MR-IVW	cysteinylglycine	HMDB0000078	glutamine	HMDB0000641	GCST90200364	GCST90200419	16:89076223-90262231	-0.0072332337668265	0.0652705710857192	0.911759703992201	2.0
MR-IVW	cysteinylglycine	HMDB0000078	glutamine	HMDB0000641	GCST90200364	GCST90200419	19:52317323-52817323	-0.0904956274891263	0.183020392479709	0.620983801752069	1.0
MR-IVW	tyrosine	HMDB0000158	adenosine	HMDB0000050	M01299	M00555	1:154514715-155014715	0.219394642811002	0.177605187037479	0.216721062179054	1.0
MR-IVW	tyrosine	HMDB0000158	adenosine	HMDB0000050	M01299	M00555	6:111242119-112061922	0.24075804601156	0.132832025385688	0.06990897393647	1.0
MR-IVW	tyrosine	HMDB0000158	adenosine	HMDB0000050	M01299	M00555	16:71357384-72149586	0.190653884901204	0.160550639916803	0.235030456586426	1.0
MR-IVW	creatinine	HMDB0000562	glucose	HMDB0000122	M00513	met-d-Glucose	7:23845366-24345366	0.0104123065392278	0.0439129266784259	0.812569467345464	1.0
MR-IVW	acetate	HMDB0000042	sulfate*	HMDB01448	met-d-Acetate	GCST90199896	2:27480940-27980940	-0.534548814625419	0.676242200214165	0.429253644255705	1.0
MR-IVW	acetate	HMDB0000042	sulfate*	HMDB01448	met-d-Acetate	GCST90199896	2:136358646-136858646	-0.613239445113764	0.620029520594203	0.322639272598419	1.0
MR-IVW	acetate	HMDB0000042	sulfate*	HMDB01448	met-d-Acetate	GCST90199896	9:4513491-5013491	0.8021118697933	0.501501839674565	0.109727400993309	1.0
MR-IVW	acetate	HMDB0000042	sulfate*	HMDB01448	met-d-Acetate	GCST90199896	12:111634608-112523499	-0.499267030514354	0.593291585352843	0.400056406499225	1.0
MR-IVW	acetate	HMDB0000042	sulfate*	HMDB01448	met-d-Acetate	GCST90199896	12:112590766-113090766	-0.570900226939207	0.603404575672288	0.344081391686475	1.0
MR-IVW	acetate	HMDB0000042	sulfate*	HMDB01448	met-d-Acetate	GCST90199896	15:43683941-44183941	0.810033528088468	0.652373163550169	0.214357583679854	1.0
MR-IVW	acetate	HMDB0000042	sulfate*	HMDB01448	met-d-Acetate	GCST90199896	20:23910811-24695002	-0.0935068894209294	0.587332792410178	0.873506597132432	1.0
MR-IVW	acetate	HMDB0000042	sulfate*	HMDB01448	met-d-Acetate	GCST90199896	20:24698737-26432690	-0.0732472904367728	0.230328379159918	0.750475498723629	3.0
MR-IVW	acetate	HMDB0000042	sulfate*	HMDB01448	met-d-Acetate	GCST90199896	20:32973832-34017690	0.537513819266802	0.517288204897665	0.298758549596823	1.0
MR-IVW	isoleucine	HMDB0000172	dehydroepiandrosterone sulfate (dhea-s)	HMDB0001032	bioa_010	GCST90199673	2:27480940-27980940	0.33490286597027	0.470232314222263	0.476336444708638	1.0
MR-IVW	isoleucine	HMDB0000172	dehydroepiandrosterone sulfate (dhea-s)	HMDB0001032	bioa_010	GCST90199673	4:88976422-89476422	0.150839243212468	0.255953525067778	0.555644765651352	1.0
MR-IVW	isoleucine	HMDB0000172	dehydroepiandrosterone sulfate (dhea-s)	HMDB0001032	bioa_010	GCST90199673	12:56615040-57115040	-0.741333242077413	0.519028214013179	0.15320262102228	1.0
MR-IVW	isoleucine	HMDB0000172	dehydroepiandrosterone sulfate (dhea-s)	HMDB0001032	bioa_010	GCST90199673	16:70059237-70559237	-0.37152789872573	0.337123883282869	0.270439260303548	1.0
MR-IVW	guanidinoacetate	HMDB0000128	2-hydroxyglutarate	HMDB0059655	GCST90200384	M37253	6:131647278-132147278	0.19754396973391	0.193670558562656	0.307728460745467	1.0
MR-IVW	guanidinoacetate	HMDB0000128	2-hydroxyglutarate	HMDB0059655	GCST90200384	M37253	12:101043-601043	0.287244943707971	0.171339089229315	0.0936460525556555	1.0
MR-IVW	asparagine	HMDB0000168	3-methyl-2-oxobutyrate	HMDB0000019	GCST90200452	GCST90199677	2:211293055-211793055	-0.294034962218198	0.180090458454034	0.102530622747339	1.0
MR-IVW	asparagine	HMDB0000168	3-methyl-2-oxobutyrate	HMDB0000019	GCST90200452	GCST90199677	7:97139584-97639584	0.145201497466325	0.171499404081485	0.397185271415566	1.0
MR-IVW	asparagine	HMDB0000168	3-methyl-2-oxobutyrate	HMDB0000019	GCST90200452	GCST90199677	11:61850353-62350353	0.146413284864474	0.138070189407916	0.28895062095619	1.0
MR-IVW	asparagine	HMDB0000168	3-methyl-2-oxobutyrate	HMDB0000019	GCST90200452	GCST90199677	14:103842789-104825326	-0.0308845764822159	0.112085322775105	0.782897378603107	2.0
MR-IVW	threonine	HMDB0000167	taurochenodeoxycholate	HMDB0000951	GCST90200432	GCST90200337	2:27589369-28089369	0.271138056519124	0.157423496863848	0.085006484126119	1.0
MR-IVW	threonine	HMDB0000167	taurochenodeoxycholate	HMDB0000951	GCST90200432	GCST90200337	2:211290507-211790507	0.419691275339809	0.137762905911931	0.0023154158461353	1.0
MR-IVW	threonine	HMDB0000167	taurochenodeoxycholate	HMDB0000951	GCST90200432	GCST90200337	12:46938082-47438082	-0.0164007648697558	0.163469171497088	0.920082812684636	1.0
MR-IVW	threonine	HMDB0000167	taurochenodeoxycholate	HMDB0000951	GCST90200432	GCST90200337	14:100594368-101094368	-0.211734220517821	0.182546116585727	0.246091798221199	1.0
MR-IVW	caffeine	HMDB0001847	2-hydroxyglutarate	HMDB0059655	GCST90200436	GCST90199865	15:56384745-56884745	0.0962739453391681	0.174750025905114	0.581685923242313	1.0
MR-IVW	caffeine	HMDB0001847	2-hydroxyglutarate	HMDB0059655	GCST90200436	GCST90199865	15:57044800-57544800	0.13286391273188	0.18650982480854	0.476235990238564	1.0
MR-IVW	choline	HMDB0000097	citrate	HMDB0000094	GCST90200327	M01564	17:17175631-17675631	0.162585241822658	0.18290839705049	0.374062797490882	1.0
MR-IVW	1-(1-enyl-stearoyl)-2-arachidonoyl-gpe (p-18:0/20:4)*	HMDB0005779	arginine	HMDB0000517	GCST90200058	bioa_002	11:61307803-62000560	-0.0211823691712403	0.0292574159823764	0.469065735072438	1.0
MR-IVW	flavin adenine dinucleotide (fad)	HMDB0001248	methionine	HMDB0000696	GCST90200376	M01302	2:69949756-70738470	0.0322844652471946	0.0469592221777374	0.491767700760521	1.0
MR-IVW	3-hydroxybutyrate (bhba)	HMDB0000011	theobromine	HMDB0002825	met-d-bOHbutyrate	GCST90199644	1:230050269-230550269	-0.178089168193249	0.550894083064178	0.746488520258031	1.0
MR-IVW	3-hydroxybutyrate (bhba)	HMDB0000011	theobromine	HMDB0002825	met-d-bOHbutyrate	GCST90199644	5:41452897-42471829	-0.449754243871378	0.388542230086629	0.247050681399716	1.0
MR-IVW	3-hydroxybutyrate (bhba)	HMDB0000011	theobromine	HMDB0002825	met-d-bOHbutyrate	GCST90199644	8:8059014-8559014	-0.63914512923092	0.632812818237614	0.312492123249498	1.0
MR-IVW	3-hydroxybutyrate (bhba)	HMDB0000011	theobromine	HMDB0002825	met-d-bOHbutyrate	GCST90199644	8:8580720-9433358	-0.42315551357254	0.497069575982909	0.394602519863383	1.0
MR-IVW	3-hydroxybutyrate (bhba)	HMDB0000011	theobromine	HMDB0002825	met-d-bOHbutyrate	GCST90199644	8:9546321-10530228	-0.641194807552696	0.579825370590252	0.268795240994758	1.0
MR-IVW	3-hydroxybutyrate (bhba)	HMDB0000011	theobromine	HMDB0002825	met-d-bOHbutyrate	GCST90199644	8:10591858-11909109	-1.18926371457039	0.510416912202985	0.0198069475105755	1.0
MR-IVW	3-hydroxybutyrate (bhba)	HMDB0000011	theobromine	HMDB0002825	met-d-bOHbutyrate	GCST90199644	9:107339744-107915739	0.188262217737769	0.412694468665481	0.648261844087145	2.0
MR-IVW	3-hydroxybutyrate (bhba)	HMDB0000011	theobromine	HMDB0002825	met-d-bOHbutyrate	GCST90199644	10:113694271-114194271	0.241743625659318	0.451278474771154	0.592175481935886	1.0
MR-IVW	3-hydroxybutyrate (bhba)	HMDB0000011	theobromine	HMDB0002825	met-d-bOHbutyrate	GCST90199644	11:116451535-117240760	0.566817574946725	0.629579585250305	0.36795464294467	1.0
MR-IVW	3-hydroxybutyrate (bhba)	HMDB0000011	theobromine	HMDB0002825	met-d-bOHbutyrate	GCST90199644	12:122375755-122875755	-0.1976753828613	0.575497199447941	0.73123267287095	1.0
MR-IVW	3-hydroxybutyrate (bhba)	HMDB0000011	theobromine	HMDB0002825	met-d-bOHbutyrate	GCST90199644	14:94393207-95094947	0.444717620287224	0.296066598515895	0.133074788730746	2.0
MR-IVW	3-hydroxybutyrate (bhba)	HMDB0000011	theobromine	HMDB0002825	met-d-bOHbutyrate	GCST90199644	15:58430643-58980498	-0.13665820599554	0.405017092992517	0.735805263016122	2.0
MR-IVW	3-hydroxybutyrate (bhba)	HMDB0000011	theobromine	HMDB0002825	met-d-bOHbutyrate	GCST90199644	16:71899923-73042963	0.046502077017626	0.332662278030794	0.888827773901271	1.0
MR-IVW	3-hydroxybutyrate (bhba)	HMDB0000011	theobromine	HMDB0002825	met-d-bOHbutyrate	GCST90199644	17:6935779-7435779	0.930491738381299	0.575059791148103	0.105645735962582	1.0
MR-IVW	3-hydroxybutyrate (bhba)	HMDB0000011	theobromine	HMDB0002825	met-d-bOHbutyrate	GCST90199644	19:45161941-45661941	0.0212226262814355	0.388973425422492	0.956488522873874	1.0
MR-IVW	4-methyl-2-oxopentanoate	HMDB0000695	biliverdin	HMDB0001008	M22116	GCST90200706	4:88976422-89476422	-0.0004462291690222	0.159662219768533	0.997770049160345	1.0
MR-IVW	4-methyl-2-oxopentanoate	HMDB0000695	biliverdin	HMDB0001008	M22116	GCST90200706	13:48209901-48709901	-0.0707169340252273	0.170311050238295	0.677979226938522	1.0
MR-IVW	valine	HMDB0000883	allantoin	HMDB0000462	met-d-Val	M01107	2:27480940-28253616	0.544214215085612	0.371055146649282	0.142466754827973	1.0
MR-IVW	valine	HMDB0000883	allantoin	HMDB0000462	met-d-Val	M01107	2:64975088-65475088	-0.16925990456986	0.309068100893662	0.583935007651469	2.0
MR-IVW	valine	HMDB0000883	allantoin	HMDB0000462	met-d-Val	M01107	2:165251927-165751927	-0.120930114342184	0.544185514539838	0.824140895741889	1.0
MR-IVW	valine	HMDB0000883	allantoin	HMDB0000462	met-d-Val	M01107	2:226858446-227358446	0.309539832158713	0.819370143949533	0.705595683272677	1.0
MR-IVW	valine	HMDB0000883	allantoin	HMDB0000462	met-d-Val	M01107	3:135701113-136578270	-2.38026693779021	0.805090287781977	0.0031113029805581	1.0
MR-IVW	valine	HMDB0000883	allantoin	HMDB0000462	met-d-Val	M01107	4:88882515-89510546	-0.260626517203812	0.180433742679563	0.148613996455213	1.0
MR-IVW	valine	HMDB0000883	allantoin	HMDB0000462	met-d-Val	M01107	12:56199875-57115338	-0.176128869317462	0.466282871634624	0.705631433873795	2.0
MR-IVW	valine	HMDB0000883	allantoin	HMDB0000462	met-d-Val	M01107	12:122278263-122778263	-1.15338068960444	0.640767049780243	0.0718606382258512	1.0
MR-IVW	valine	HMDB0000883	allantoin	HMDB0000462	met-d-Val	M01107	16:69315747-70918195	0.313568107086182	0.323683207314769	0.332669938984238	1.0
MR-IVW	valine	HMDB0000883	allantoin	HMDB0000462	met-d-Val	M01107	17:6935779-7435779	-0.540537500033865	0.72586464290262	0.456464677950637	1.0
MR-IVW	valine	HMDB0000883	allantoin	HMDB0000462	met-d-Val	M01107	17:79384062-79884062	1.33669299124843	0.790517360415739	0.0908541667543579	1.0
MR-IVW	valine	HMDB0000883	allantoin	HMDB0000462	met-d-Val	M01107	19:49050431-49611255	0.593544866318765	0.77726113446505	0.445083972938247	1.0
MR-IVW	valine	HMDB0000883	allantoin	HMDB0000462	met-d-Val	M01107	22:18665347-19165347	-0.326332160617374	0.749080641417157	0.663095357905568	1.0
MR-IVW	3-hydroxybutyrate (bhba)	HMDB0000011	hippurate	HMDB0000714	met-d-bOHbutyrate	M15753	1:230050269-230550269	0.279503065377681	0.559006130755363	0.617075077451974	1.0
MR-IVW	3-hydroxybutyrate (bhba)	HMDB0000011	hippurate	HMDB0000714	met-d-bOHbutyrate	M15753	5:41452897-42471829	0.234132072021265	0.40628800733102	0.564431895351644	1.0
MR-IVW	3-hydroxybutyrate (bhba)	HMDB0000011	hippurate	HMDB0000714	met-d-bOHbutyrate	M15753	8:8059014-8559014	-1.11367669577238	0.697725158797153	0.110454449214404	1.0
MR-IVW	3-hydroxybutyrate (bhba)	HMDB0000011	hippurate	HMDB0000714	met-d-bOHbutyrate	M15753	8:8580720-9433358	-0.539013220101807	0.436110696264189	0.216475270230322	1.0
MR-IVW	3-hydroxybutyrate (bhba)	HMDB0000011	hippurate	HMDB0000714	met-d-bOHbutyrate	M15753	8:9546321-10530228	-1.64931852005733	0.609530757412491	0.0068123175199167	1.0
MR-IVW	3-hydroxybutyrate (bhba)	HMDB0000011	hippurate	HMDB0000714	met-d-bOHbutyrate	M15753	8:10591858-11909109	-1.13704378140762	0.579669378756829	0.049816242915316	1.0
MR-IVW	3-hydroxybutyrate (bhba)	HMDB0000011	hippurate	HMDB0000714	met-d-bOHbutyrate	M15753	9:107339744-107915739	0.412295441549605	0.588993487928011	0.483927304446149	1.0
MR-IVW	3-hydroxybutyrate (bhba)	HMDB0000011	hippurate	HMDB0000714	met-d-bOHbutyrate	M15753	10:113694271-114194271	-0.317511786839664	0.446028462465244	0.476548744736446	1.0
MR-IVW	3-hydroxybutyrate (bhba)	HMDB0000011	hippurate	HMDB0000714	met-d-bOHbutyrate	M15753	11:116451535-117240760	0.647085181357687	0.686702641440813	0.346035131005813	1.0
MR-IVW	3-hydroxybutyrate (bhba)	HMDB0000011	hippurate	HMDB0000714	met-d-bOHbutyrate	M15753	12:122375755-122875755	-0.356937445686402	0.619943984613224	0.564779052623048	1.0
MR-IVW	3-hydroxybutyrate (bhba)	HMDB0000011	hippurate	HMDB0000714	met-d-bOHbutyrate	M15753	14:94393207-95094947	-0.69541425943846	0.501804607662979	0.165799805500287	1.0
MR-IVW	3-hydroxybutyrate (bhba)	HMDB0000011	hippurate	HMDB0000714	met-d-bOHbutyrate	M15753	15:58430643-58980498	-0.0630692485779568	0.437278900574408	0.885317926125469	2.0
MR-IVW	3-hydroxybutyrate (bhba)	HMDB0000011	hippurate	HMDB0000714	met-d-bOHbutyrate	M15753	16:71899923-73042963	0.0553526861119459	0.418220295068053	0.894705134640176	1.0
MR-IVW	3-hydroxybutyrate (bhba)	HMDB0000011	hippurate	HMDB0000714	met-d-bOHbutyrate	M15753	19:45161941-45661941	0.535041532807854	0.421202908806183	0.203988374325891	1.0
MR-IVW	valine	HMDB0000883	urate	HMDB0000289	met-d-Val	M01604	2:27480940-28253616	1.06569846766865	0.315762508938858	0.00073815690855	1.0
MR-IVW	valine	HMDB0000883	urate	HMDB0000289	met-d-Val	M01604	2:64975088-65475088	-0.175893155438899	0.665665828058452	0.79159774879897	2.0
MR-IVW	valine	HMDB0000883	urate	HMDB0000289	met-d-Val	M01604	2:165251927-165751927	-0.347507111030899	0.463342814707865	0.453254704753735	1.0
MR-IVW	valine	HMDB0000883	urate	HMDB0000289	met-d-Val	M01604	2:226858446-227358446	-1.00277371035317	0.697581711550027	0.150575972824845	1.0
MR-IVW	valine	HMDB0000883	urate	HMDB0000289	met-d-Val	M01604	3:135701113-136578270	-1.04911966141787	0.685962855542454	0.126162397742483	1.0
MR-IVW	valine	HMDB0000883	urate	HMDB0000289	met-d-Val	M01604	4:88882515-89510546	-0.124846525974574	0.153657262737938	0.416504786576219	1.0
MR-IVW	valine	HMDB0000883	urate	HMDB0000289	met-d-Val	M01604	12:56199875-57115338	0.515975403986158	0.396997361470282	0.193705595324911	2.0
MR-IVW	valine	HMDB0000883	urate	HMDB0000289	met-d-Val	M01604	12:122278263-122778263	0.648028167153681	0.545707930234679	0.235030456586428	1.0
MR-IVW	valine	HMDB0000883	urate	HMDB0000289	met-d-Val	M01604	16:69315747-70918195	0.390424333819377	0.275593647401912	0.156580407089633	1.0
MR-IVW	valine	HMDB0000883	urate	HMDB0000289	met-d-Val	M01604	17:6935779-7435779	-0.274700757185328	0.618076703666989	0.656721286563771	1.0
MR-IVW	valine	HMDB0000883	urate	HMDB0000289	met-d-Val	M01604	17:79384062-79884062	0.831616319148054	0.673213210738899	0.216721062179051	1.0
MR-IVW	valine	HMDB0000883	urate	HMDB0000289	met-d-Val	M01604	19:49050431-49611255	0.514752394164582	0.661824506783034	0.436700030722758	1.0
MR-IVW	valine	HMDB0000883	urate	HMDB0000289	met-d-Val	M01604	22:18665347-19165347	0.309799156855018	0.637821793525042	0.627169753539401	1.0
MR-IVW	tyrosine	HMDB0000158	gluconate	HMDB0000625	GCST90200427	GCST90200373	6:111308006-112158646	0.0735384278950422	0.116551311214626	0.528071096511726	1.0
MR-IVW	tyrosine	HMDB0000158	gluconate	HMDB0000625	GCST90200427	GCST90200373	16:71156147-71656147	-0.179558706399114	0.18059226129657	0.320088098351529	1.0
MR-IVW	n-acetylglucosaminylasparagine	HMDB0000489	mannose	HMDB0000169	GCST90200316	GCST90200435	4:178111987-178611987	-0.0728352377967517	0.110288293021925	0.508992232985493	1.0
MR-IVW	n-acetylglucosaminylasparagine	HMDB0000489	mannose	HMDB0000169	GCST90200316	GCST90200435	6:167457759-167966043	0.0300151247387513	0.0388303921696752	0.439534092124277	4.0
MR-IVW	n-acetylglucosaminylasparagine	HMDB0000489	mannose	HMDB0000169	GCST90200316	GCST90200435	14:94594947-95094947	0.0369040472274584	0.129473038782771	0.77561910495112	1.0
MR-IVW	n-acetylglucosaminylasparagine	HMDB0000489	mannose	HMDB0000169	GCST90200316	GCST90200435	17:64055051-64555051	0.0349568408001621	0.127452184752663	0.783873941378867	1.0
MR-IVW	citrate	HMDB0000094	1-methylurate	HMDB0003099	GCST90200304	M34395	5:14503745-15117020	-0.342762603952315	0.230293624530461	0.136652792031434	1.0
MR-IVW	citrate	HMDB0000094	1-methylurate	HMDB0003099	GCST90200304	M34395	17:6357018-6961881	-0.0255545570723769	0.109838749050533	0.816029153142207	3.0
MR-IVW	citrate	HMDB0000094	1-methylurate	HMDB0003099	GCST90200304	M34395	22:19003274-19503274	0.140685447566156	0.195144330494991	0.470952440870634	1.0
MR-IVW	s-1-pyrroline-5-carboxylate	HMDB0001301	beta-alanine	HMDB0000056	GCST90200381	GCST90200361	1:18949448-19449448	-0.267321604720368	0.14725210749368	0.0694623267957603	1.0
MR-IVW	s-1-pyrroline-5-carboxylate	HMDB0001301	beta-alanine	HMDB0000056	GCST90200381	GCST90200361	8:144432748-145014955	0.0226792983447163	0.0424748912667899	0.593378894280333	3.0
MR-IVW	5-acetylamino-6-formylamino-3-methyluracil	HMDB0011105	4-acetamidobutanoate	HMDB0003681	GCST90200680	GCST90200311	8:17743764-18765840	0.40270802203482	0.0402527229415721	1.4563804526519e-23	7.0
MR-IVW	acetone	HMDB0001659	uridine	HMDB0000296	met-d-Acetone	M00606	1:120074995-120574995	0.837664698289904	0.61914347264906	0.176074423405835	1.0
MR-IVW	acetone	HMDB0001659	uridine	HMDB0000296	met-d-Acetone	M00606	5:41206969-43455198	-0.155830440530502	0.484043416792315	0.747502057661814	2.0
MR-IVW	acetone	HMDB0001659	uridine	HMDB0000296	met-d-Acetone	M00606	8:126241733-126741733	0.188762618118204	0.641792901601903	0.768668006560811	1.0
MR-IVW	acetone	HMDB0001659	uridine	HMDB0000296	met-d-Acetone	M00606	10:135065795-135607239	-0.0055990349238615	0.349646796630591	0.987223699333988	2.0
MR-IVW	acetone	HMDB0001659	uridine	HMDB0000296	met-d-Acetone	M00606	12:122365033-122865033	0.913156552058712	0.61964194603984	0.140566636048713	1.0
MR-IVW	acetone	HMDB0001659	uridine	HMDB0000296	met-d-Acetone	M00606	13:42058883-42558883	0.535210830967217	0.699891086649432	0.444446702634921	1.0
MR-IVW	acetone	HMDB0001659	uridine	HMDB0000296	met-d-Acetone	M00606	19:45929043-46429043	0.574050423455468	0.681684877853368	0.399729035501385	1.0
MR-IVW	sarcosine	HMDB0000271	cysteine	HMDB0000574	bioa_031	M31453	6:42690673-43190673	-0.0800671385109586	0.285954066110567	0.779477504888406	1.0
MR-IVW	sarcosine	HMDB0000271	cysteine	HMDB0000574	bioa_031	M31453	9:136282183-136851769	-0.0826064611883597	0.11904238554882	0.487729382571488	2.0
MR-IVW	alanine	HMDB0000161	adenosine	HMDB0000050	met-d-Ala	M00555	1:206970800-207470800	-0.395884355413137	0.372597040388836	0.288008758003943	1.0
MR-IVW	alanine	HMDB0000161	adenosine	HMDB0000050	met-d-Ala	M00555	2:27480940-28253616	0.055776303719586	0.297473619837797	0.851268623688208	1.0
MR-IVW	alanine	HMDB0000161	adenosine	HMDB0000050	met-d-Ala	M00555	2:64970910-65916674	-0.0469403885454337	0.319827238481672	0.883315181894052	2.0
MR-IVW	alanine	HMDB0000161	adenosine	HMDB0000050	met-d-Ala	M00555	3:122879946-123379946	-0.597856219451899	0.635222233167643	0.346614432503051	1.0
MR-IVW	alanine	HMDB0000161	adenosine	HMDB0000050	met-d-Ala	M00555	3:159754026-160551365	0.341958943871624	0.420872546303538	0.416504786576219	1.0
MR-IVW	alanine	HMDB0000161	adenosine	HMDB0000050	met-d-Ala	M00555	4:88958565-89458565	-0.705994992193551	0.513450903413492	0.169131444702671	1.0
MR-IVW	alanine	HMDB0000161	adenosine	HMDB0000050	met-d-Ala	M00555	5:35692098-36469710	0.0890881278641255	0.683008980291646	0.896222449100448	1.0
MR-IVW	alanine	HMDB0000161	adenosine	HMDB0000050	met-d-Ala	M00555	6:20453952-20953952	0.189761874217636	0.506031664580366	0.707660466654555	1.0
MR-IVW	alanine	HMDB0000161	adenosine	HMDB0000050	met-d-Ala	M00555	8:17128898-17669461	0.656486063794465	0.599400319116686	0.273412340113948	1.0
MR-IVW	alanine	HMDB0000161	adenosine	HMDB0000050	met-d-Ala	M00555	8:49725746-50225746	0.628303260864913	0.628303260864913	0.317310507862914	1.0
MR-IVW	alanine	HMDB0000161	adenosine	HMDB0000050	met-d-Ala	M00555	8:117935733-118435733	0.143917405433161	0.575669621732654	0.802587348634156	1.0
MR-IVW	alanine	HMDB0000161	adenosine	HMDB0000050	met-d-Ala	M00555	8:145497920-145997920	-0.231571923150723	0.529307252915948	0.661748776081764	1.0
MR-IVW	alanine	HMDB0000161	adenosine	HMDB0000050	met-d-Ala	M00555	9:4033137-4533137	0.110078388895128	0.587084740774027	0.851268623688208	1.0
MR-IVW	alanine	HMDB0000161	adenosine	HMDB0000050	met-d-Ala	M00555	11:8005408-8505408	-0.322060925925139	0.572552757200249	0.573775403632732	1.0
MR-IVW	alanine	HMDB0000161	adenosine	HMDB0000050	met-d-Ala	M00555	12:46544011-47796599	0.325644506395528	0.244819043426347	0.18347093213077	2.0
MR-IVW	alanine	HMDB0000161	adenosine	HMDB0000050	met-d-Ala	M00555	12:56610577-57110577	-0.240040189606845	0.251470674826218	0.339807612284683	1.0
MR-IVW	alanine	HMDB0000161	adenosine	HMDB0000050	met-d-Ala	M00555	12:59740767-60240767	-0.4476255922445	0.483435639624059	0.354484476873311	1.0
MR-IVW	alanine	HMDB0000161	adenosine	HMDB0000050	met-d-Ala	M00555	12:122367989-122867989	0.638794494034406	0.638794494034406	0.317310507862914	1.0
MR-IVW	alanine	HMDB0000161	adenosine	HMDB0000050	met-d-Ala	M00555	16:69383883-70933639	-0.367341272109534	0.273462911996849	0.179176577323392	3.0
MR-IVW	alanine	HMDB0000161	adenosine	HMDB0000050	met-d-Ala	M00555	17:79391534-79891534	-0.0947705770924257	0.537033270190428	0.859924253238218	1.0
MR-IVW	alanine	HMDB0000161	adenosine	HMDB0000050	met-d-Ala	M00555	21:32796216-33296216	1.24121450511604	0.693619870506016	0.0735385619032378	1.0
MR-IVW	alanine	HMDB0000161	adenosine	HMDB0000050	met-d-Ala	M00555	22:18934095-19434095	-0.120788690687406	0.644206350332841	0.851268623688208	1.0
MR-IVW	thyroxine	HMDB0000248	creatinine	HMDB0000562	GCST90200293	bioa_026	2:234397317-234897317	-0.0981876068884046	0.0524786781872811	0.0613450810183487	1.0
MR-IVW	cortisol	HMDB0000063	tryptophan	HMDB0000929	GCST90200378	M00054	14:94554700-95054700	-0.0541991680889995	0.162597504266999	0.738882680363527	1.0
MR-IVW	urate	HMDB0000289	hippurate	HMDB0000714	GCST90200307	M15753	4:9672167-10439135	-0.0564844506435124	0.0626463907137136	0.367248483693672	1.0
MR-IVW	urate	HMDB0000289	hippurate	HMDB0000714	GCST90200307	M15753	4:88802323-89302323	-0.0261236994639215	0.169804046515497	0.877731041501721	1.0
MR-IVW	acetone	HMDB0001659	cysteinylglycine	HMDB0000078	met-d-Acetone	GCST90200364	1:120074995-120574995	-0.369683595602393	0.671284290166097	0.581831850919917	1.0
MR-IVW	acetone	HMDB0001659	cysteinylglycine	HMDB0000078	met-d-Acetone	GCST90200364	5:41206969-43455198	0.0573703249994299	0.331353624203185	0.8625419571223	2.0
MR-IVW	acetone	HMDB0001659	cysteinylglycine	HMDB0000078	met-d-Acetone	GCST90200364	6:166522838-167022838	0.641051182145143	0.582784226244297	0.271340694800599	1.0
MR-IVW	acetone	HMDB0001659	cysteinylglycine	HMDB0000078	met-d-Acetone	GCST90200364	8:126241733-126741733	1.5345344470295	0.607034053761536	0.0114739997327637	1.0
MR-IVW	acetone	HMDB0001659	cysteinylglycine	HMDB0000078	met-d-Acetone	GCST90200364	10:135065795-135607239	0.185615425572394	0.338007371813836	0.582905199567835	2.0
MR-IVW	acetone	HMDB0001659	cysteinylglycine	HMDB0000078	met-d-Acetone	GCST90200364	11:116461180-116961180	-0.000264183129529	0.656126489895317	0.99967873933178	1.0
MR-IVW	acetone	HMDB0001659	cysteinylglycine	HMDB0000078	met-d-Acetone	GCST90200364	12:122365033-122865033	-0.140867660348862	0.551218654527029	0.798293100606932	1.0
MR-IVW	acetone	HMDB0001659	cysteinylglycine	HMDB0000078	met-d-Acetone	GCST90200364	12:123068455-124007504	0.0007204405027728	0.636679689523352	0.999097146899881	1.0
MR-IVW	acetone	HMDB0001659	cysteinylglycine	HMDB0000078	met-d-Acetone	GCST90200364	13:42058883-42558883	1.13095645576823	0.659981261806182	0.086598714547682	1.0
MR-IVW	acetone	HMDB0001659	cysteinylglycine	HMDB0000078	met-d-Acetone	GCST90200364	17:6935779-7435779	0.332713300635204	0.481830472125905	0.489867598466837	1.0
MR-IVW	acetone	HMDB0001659	cysteinylglycine	HMDB0000078	met-d-Acetone	GCST90200364	19:45929043-46429043	0.90762772862754	0.646662428320487	0.160450737814163	1.0
MR-IVW	1-stearoyl-2-oleoyl-gps (18:0/18:1)	HMDB0010163	2-hydroxyglutarate	HMDB0059655	GCST90199652	GCST90199865	3:56598999-57098999	-0.0968225373403724	0.134892117150415	0.472894439703716	1.0
MR-IVW	citrate	HMDB0000094	alanine	HMDB0000161	GCST90200304	bioa_001	5:14503745-15117020	0.16144082771846	0.0565466997262554	0.0043036828931288	1.0
MR-IVW	citrate	HMDB0000094	alanine	HMDB0000161	GCST90200304	bioa_001	17:6357018-6961881	0.0108890355914073	0.0269667220694738	0.686363253951615	3.0
MR-IVW	citrate	HMDB0000094	alanine	HMDB0000161	GCST90200304	bioa_001	22:19003274-19503274	-0.242674563541904	0.0479025984093762	4.06261913919679e-07	1.0
MR-IVW	5,6-dihydrothymine	HMDB0000079	3-methyl-2-oxobutyrate	HMDB0000019	GCST90200339	GCST90199677	22:50721854-51221854	-0.0256263371601022	0.160238100032537	0.872938881495674	1.0
MR-IVW	citrate	HMDB0000094	cysteine	HMDB0000574	M01564	GCST90200439	5:14625868-15125868	0.241516299491934	0.156707049947436	0.123269058222867	1.0
MR-IVW	citrate	HMDB0000094	cysteine	HMDB0000574	M01564	GCST90200439	17:6345930-6933878	0.20944739044825	0.101937618806148	0.0399116259852092	2.0
MR-IVW	acetate	HMDB0000042	cortisol	HMDB0000063	met-d-Acetate	M01712	2:27480940-27980940	-0.830257091634779	0.553504727756518	0.133614402537715	1.0
MR-IVW	acetate	HMDB0000042	cortisol	HMDB0000063	met-d-Acetate	M01712	2:136358646-136858646	-0.55335345266901	0.686921527451183	0.42049916093128	1.0
MR-IVW	acetate	HMDB0000042	cortisol	HMDB0000063	met-d-Acetate	M01712	9:4513491-5013491	0.224431679073818	0.586975160654608	0.7021995908743	1.0
MR-IVW	acetate	HMDB0000042	cortisol	HMDB0000063	met-d-Acetate	M01712	12:111634608-112523499	-0.313716337817609	0.590524871186088	0.595245548732816	1.0
MR-IVW	acetate	HMDB0000042	cortisol	HMDB0000063	met-d-Acetate	M01712	12:112590766-113090766	-0.163007854833862	0.652031419335453	0.802587348634154	1.0
MR-IVW	acetate	HMDB0000042	cortisol	HMDB0000063	met-d-Acetate	M01712	20:24698737-26432690	0.0537509172023928	0.269459719659529	0.841889921383328	2.0
MR-IVW	acetate	HMDB0000042	cortisol	HMDB0000063	met-d-Acetate	M01712	20:29267804-29767804	0.743153572784945	0.724574733465322	0.305060822021553	1.0
MR-IVW	acetate	HMDB0000042	cortisol	HMDB0000063	met-d-Acetate	M01712	20:32973832-34017690	0.15001782018838	0.533396694003131	0.778518657215876	1.0
MR-IVW	glycerol 3-phosphate	HMDB0000126	anthranilate	HMDB0001123	GCST90199638	GCST90200324	1:20921386-22251981	0.0939492963332712	0.0686501980797537	0.171148786237741	5.0
MR-IVW	glycerol 3-phosphate	HMDB0000126	anthranilate	HMDB0001123	GCST90199638	GCST90200324	20:5231344-5731344	0.0009065069868192	0.213701112785448	0.996615432879709	1.0
MR-IVW	citrulline	HMDB0000904	inositol 1-phosphate (i1p)	HMDB0000213	M02132	M01481	10:97115163-97871266	0.122246816227545	0.33957448952096	0.718847133564018	1.0
MR-IVW	sphinganine	HMDB0000269	leucine	HMDB0000687	GCST90200374	met-d-Leu	3:56598999-57098999	-0.0225774481867577	0.0439853576208939	0.607745234666145	1.0
MR-IVW	mannose	HMDB0000169	myo-inositol	HMDB0000211	GCST90200435	GCST90200401	2:27176853-28662558	0.118631705746406	0.103799628090454	0.253083669718724	2.0
MR-IVW	mannose	HMDB0000169	myo-inositol	HMDB0000211	GCST90200435	GCST90200401	12:22996345-23496345	-0.220893850511606	0.183023971841131	0.227465988227189	1.0
MR-IVW	5-oxoproline	HMDB0000267	cytosine	HMDB0000630	M01494	GCST90200433	8:144903138-145403138	-0.0875438140426878	0.0526512211111518	0.0963701108192604	1.0
MR-IVW	aspartate	HMDB0000191	alpha-ketoglutarate	HMDB0000208	bioa_004	GCST90200455	2:211431243-211931243	0.45739230784667	0.326594556527184	0.161366729906598	1.0
MR-IVW	aspartate	HMDB0000191	alpha-ketoglutarate	HMDB0000208	bioa_004	GCST90200455	4:178111051-178611051	-0.0620130472070197	0.1084802113477	0.567557025732731	1.0
MR-IVW	aspartate	HMDB0000191	alpha-ketoglutarate	HMDB0000208	bioa_004	GCST90200455	12:101969766-102469766	0.0795279622295813	0.164369066625229	0.628501009361008	1.0
MR-IVW	bilirubin (z,z)	HMDB0000054	serotonin (5ht)	HMDB0000259	M27716	M02342	2:234140469-234918570	0.13417131289422	0.0435770076066697	0.0020773337729965	1.0
MR-IVW	cysteinylglycine	HMDB0000078	guanidinoacetate	HMDB0000128	GCST90200364	GCST90200384	16:15885043-16385043	0.27434762610173	0.150680411975571	0.0686486366487272	1.0
MR-IVW	cysteinylglycine	HMDB0000078	guanidinoacetate	HMDB0000128	GCST90200364	GCST90200384	16:89076223-90262231	-0.0442511297365434	0.106409564661615	0.677514870423304	2.0
MR-IVW	cysteinylglycine	HMDB0000078	guanidinoacetate	HMDB0000128	GCST90200364	GCST90200384	19:52317323-52817323	0.162845367485545	0.1831808682369	0.374010192703217	1.0
MR-IVW	spermidine	HMDB0001257	allantoin	HMDB0000462	GCST90200423	M01107	1:247789451-248289451	-0.176413266755794	0.180333561572589	0.327945317995005	1.0
MR-IVW	glutamine	HMDB0000641	3-methyl-2-oxovalerate	HMDB0000491	GCST90200419	M15676	12:56335248-57115338	-0.0769722580320872	0.0720063059009849	0.285085207677632	1.0
MR-IVW	betaine	HMDB0000043	glycine	HMDB0000123	GCST90200425	bioa_008	2:211290507-211790507	-2.42486188779245	0.0394588040908076	0.0	1.0
MR-IVW	betaine	HMDB0000043	glycine	HMDB0000123	GCST90200425	bioa_008	5:78081434-78907016	-0.0241738834331996	0.0237931923555115	0.309629386549339	1.0
MR-IVW	betaine	HMDB0000043	glycine	HMDB0000123	GCST90200425	bioa_008	6:160264283-160825366	0.0875494088506394	0.0442615818253986	0.0479287066587898	1.0
MR-IVW	betaine	HMDB0000043	glycine	HMDB0000123	GCST90200425	bioa_008	12:68601-568601	0.037848733351596	0.034439247817649	0.271768065899441	1.0
MR-IVW	betaine	HMDB0000043	acetone	HMDB0001659	M03141	met-d-Acetone	2:211337631-211837631	-0.0770013112513772	0.0356338077103949	0.030702596204323	1.0
MR-IVW	betaine	HMDB0000043	acetone	HMDB0001659	M03141	met-d-Acetone	5:78095798-78666416	-0.0031590955993922	0.0230016616827307	0.890760426321492	2.0
MR-IVW	betaine	HMDB0000043	acetone	HMDB0001659	M03141	met-d-Acetone	12:30349-530349	-0.0421783493266729	0.0428122755623258	0.324529334250903	1.0
MR-IVW	betaine	HMDB0000043	acetone	HMDB0001659	M03141	met-d-Acetone	21:44237404-44737404	0.0237023382797015	0.0377290579717739	0.529856540753024	1.0
MR-IVW	acetylphosphate	HMDB0001494	arginine	HMDB0000517	M15488	M01638	1:109564880-110064880	-0.0648208674886406	0.176784184059928	0.713867673474996	1.0
MR-IVW	acetylphosphate	HMDB0001494	arginine	HMDB0000517	M15488	M01638	6:96128415-96628415	0.215021079315625	0.183166104602199	0.240429857397096	1.0
MR-IVW	eicosapentaenoate (epa; 20:5n3)	HMDB0001999	2-aminobutyrate	HMDB0000452	GCST90200349	M32348	11:61319830-61819830	-0.165337938008511	0.0809818471878417	0.0411846073972872	1.0
MR-IVW	hypotaurine	HMDB0000965	allantoin	HMDB0000462	GCST90200379	GCST90200286	4:138793652-139293652	0.139468262158348	0.136296900406931	0.306181130389466	1.0
MR-IVW	hypotaurine	HMDB0000965	allantoin	HMDB0000462	GCST90200379	GCST90200286	5:114821656-115321656	-0.075800901917931	0.160041905819846	0.63576264624219	1.0
MR-IVW	hypotaurine	HMDB0000965	allantoin	HMDB0000462	GCST90200379	GCST90200286	19:47031255-47531255	0.0306107259979552	0.176070796456007	0.861979696927643	1.0
MR-IVW	5-acetylamino-6-formylamino-3-methyluracil	HMDB0011105	methionine sulfoxide	HMDB0002005	GCST90200680	GCST90199625	8:17743764-18765840	-0.0332536331780426	0.0239754492917469	0.165445769030978	7.0
MR-IVW	creatinine	HMDB0000562	glutamine	HMDB0000641	M00513	bioa_006	7:23845366-24345366	-0.0596434851855956	0.0508036500729093	0.24039502562597	1.0
MR-IVW	gluconate	HMDB0000625	mannose	HMDB0000169	GCST90200373	M00584	4:99521223-100894070	-0.184335304970991	0.152553355838061	0.226919071737478	1.0
MR-IVW	acetate	HMDB0000042	5-methylthioadenosine (mta)	HMDB0001173	met-d-Acetate	GCST90200359	2:27480940-27980940	-1.59012024418143	0.676863618080466	0.0188113919762329	1.0
MR-IVW	acetate	HMDB0000042	5-methylthioadenosine (mta)	HMDB0001173	met-d-Acetate	GCST90200359	2:136358646-136858646	-1.13073047656878	0.62069572983165	0.0684983006629768	1.0
MR-IVW	acetate	HMDB0000042	5-methylthioadenosine (mta)	HMDB0001173	met-d-Acetate	GCST90200359	9:4513491-5013491	-0.451293109746559	0.50216564147712	0.368815821537866	1.0
MR-IVW	acetate	HMDB0000042	5-methylthioadenosine (mta)	HMDB0001173	met-d-Acetate	GCST90200359	12:111634608-112523499	-2.17310823700809	0.593555005251733	0.0002510620336756	1.0
MR-IVW	acetate	HMDB0000042	5-methylthioadenosine (mta)	HMDB0001173	met-d-Acetate	GCST90200359	12:112590766-113090766	-2.10397414018417	0.603725563431325	0.0004921658265825	1.0
MR-IVW	acetate	HMDB0000042	5-methylthioadenosine (mta)	HMDB0001173	met-d-Acetate	GCST90200359	15:43683941-44183941	0.265163983341872	0.653221909885484	0.68479221953175	1.0
MR-IVW	acetate	HMDB0000042	5-methylthioadenosine (mta)	HMDB0001173	met-d-Acetate	GCST90200359	20:23910811-24695002	0.269143939261723	0.588041147718859	0.647171035542863	1.0
MR-IVW	acetate	HMDB0000042	5-methylthioadenosine (mta)	HMDB0001173	met-d-Acetate	GCST90200359	20:24698737-26432690	-0.312168443456801	0.230601367089996	0.175827439995267	3.0
MR-IVW	acetate	HMDB0000042	5-methylthioadenosine (mta)	HMDB0001173	met-d-Acetate	GCST90200359	20:32973832-34017690	0.433858995519269	0.517929732121514	0.402210863820416	1.0
MR-IVW	spermidine	HMDB0001257	ornithine	HMDB0000214	bioa_033	GCST90200404	1:247760300-248289451	-0.0258877411204988	0.0837551679200496	0.757254371221407	2.0
MR-IVW	spermidine	HMDB0001257	ornithine	HMDB0000214	bioa_033	GCST90200404	19:54070939-54570939	-0.0088417885688726	0.133428247255933	0.947165858831742	1.0
MR-IVW	alanine	HMDB0000161	paraxanthine	HMDB0001860	met-d-Ala	GCST90199654	1:206970800-207470800	0.299466202789523	0.364442019996769	0.411241106468267	1.0
MR-IVW	alanine	HMDB0000161	paraxanthine	HMDB0001860	met-d-Ala	GCST90199654	2:27480940-28253616	-0.141355369096685	0.45040518626146	0.753642216053389	1.0
MR-IVW	alanine	HMDB0000161	paraxanthine	HMDB0001860	met-d-Ala	GCST90199654	2:64970910-65916674	0.453590111683774	0.306043510532023	0.138311059448748	2.0
MR-IVW	alanine	HMDB0000161	paraxanthine	HMDB0001860	met-d-Ala	GCST90199654	2:211290507-211790507	-0.337134435488804	0.599116533838245	0.573626041094548	1.0
MR-IVW	alanine	HMDB0000161	paraxanthine	HMDB0001860	met-d-Ala	GCST90199654	3:122879946-123379946	-0.186111565617355	0.614875527330161	0.762132450578497	1.0
MR-IVW	alanine	HMDB0000161	paraxanthine	HMDB0001860	met-d-Ala	GCST90199654	3:159754026-160551365	0.421914188267659	0.426345605450848	0.322366714340248	1.0
MR-IVW	alanine	HMDB0000161	paraxanthine	HMDB0001860	met-d-Ala	GCST90199654	4:88958565-89458565	-0.506983941150088	0.481942301685201	0.292817980542371	1.0
MR-IVW	alanine	HMDB0000161	paraxanthine	HMDB0001860	met-d-Ala	GCST90199654	5:35692098-36469710	0.754512349511596	0.540234419276246	0.162522217259253	1.0
MR-IVW	alanine	HMDB0000161	paraxanthine	HMDB0001860	met-d-Ala	GCST90199654	6:20453952-20953952	-0.264884664081692	0.47962947384201	0.580763817582013	1.0
MR-IVW	alanine	HMDB0000161	paraxanthine	HMDB0001860	met-d-Ala	GCST90199654	7:94972201-95472201	0.190382311996861	0.683451942624697	0.780582582044093	1.0
MR-IVW	alanine	HMDB0000161	paraxanthine	HMDB0001860	met-d-Ala	GCST90199654	8:17128898-17669461	0.0606016957253868	0.506079145382416	0.904683197691944	1.0
MR-IVW	alanine	HMDB0000161	paraxanthine	HMDB0001860	met-d-Ala	GCST90199654	8:49725746-50225746	-0.54703342157558	0.613358717891394	0.372465079280551	1.0
MR-IVW	alanine	HMDB0000161	paraxanthine	HMDB0001860	met-d-Ala	GCST90199654	8:117935733-118435733	-0.0283383139195817	0.54967782246846	0.958883749313282	1.0
MR-IVW	alanine	HMDB0000161	paraxanthine	HMDB0001860	met-d-Ala	GCST90199654	8:145497920-145997920	-0.0228307168856422	0.489482153285101	0.962798084600428	1.0
MR-IVW	alanine	HMDB0000161	paraxanthine	HMDB0001860	met-d-Ala	GCST90199654	9:4033137-4533137	0.21703083551735	0.568245048871964	0.702511976712753	1.0
MR-IVW	alanine	HMDB0000161	paraxanthine	HMDB0001860	met-d-Ala	GCST90199654	11:8005408-8505408	0.33340183337204	0.332366223635964	0.315804958727977	1.0
MR-IVW	alanine	HMDB0000161	paraxanthine	HMDB0001860	met-d-Ala	GCST90199654	12:4040249-4540249	-1.25643382439527	0.624052103222671	0.0440780706504203	1.0
MR-IVW	alanine	HMDB0000161	paraxanthine	HMDB0001860	met-d-Ala	GCST90199654	12:45894827-46394827	0.0930875015342191	0.664286791390113	0.888556096273605	1.0
MR-IVW	alanine	HMDB0000161	paraxanthine	HMDB0001860	met-d-Ala	GCST90199654	12:46544011-47796599	-0.0477533670973846	0.321633338127854	0.881970718227313	3.0
MR-IVW	alanine	HMDB0000161	paraxanthine	HMDB0001860	met-d-Ala	GCST90199654	12:56109642-56609642	-0.49160330857845	0.667018983469603	0.461112942667335	1.0
MR-IVW	alanine	HMDB0000161	paraxanthine	HMDB0001860	met-d-Ala	GCST90199654	12:56610577-57110577	0.258293755934549	0.243050154387575	0.287909889141372	1.0
MR-IVW	alanine	HMDB0000161	paraxanthine	HMDB0001860	met-d-Ala	GCST90199654	12:59740767-60240767	-0.645545795162358	0.455683515898484	0.156584163813856	1.0
MR-IVW	alanine	HMDB0000161	paraxanthine	HMDB0001860	met-d-Ala	GCST90199654	12:122367989-122867989	-0.0712258969580364	0.5714795428098	0.90081314997241	1.0
MR-IVW	alanine	HMDB0000161	paraxanthine	HMDB0001860	met-d-Ala	GCST90199654	12:132815816-133315816	-0.518948282723511	0.677699059010291	0.44382486960302	1.0
MR-IVW	alanine	HMDB0000161	paraxanthine	HMDB0001860	met-d-Ala	GCST90199654	16:69383883-70933639	0.254973341517537	0.241860186367291	0.291783159535227	4.0
MR-IVW	alanine	HMDB0000161	paraxanthine	HMDB0001860	met-d-Ala	GCST90199654	16:70994871-71494871	0.606729446471059	0.659893438542601	0.357867833719857	1.0
MR-IVW	alanine	HMDB0000161	paraxanthine	HMDB0001860	met-d-Ala	GCST90199654	17:79391534-79891534	1.12574421106817	0.522533153631082	0.0312089987919029	1.0
MR-IVW	alanine	HMDB0000161	paraxanthine	HMDB0001860	met-d-Ala	GCST90199654	21:32796216-33296216	0.159337265824343	0.665686752919063	0.810828208938813	1.0
MR-IVW	alanine	HMDB0000161	paraxanthine	HMDB0001860	met-d-Ala	GCST90199654	22:18934095-19434095	-0.0986084853702179	0.644803837588192	0.878455147647514	1.0
MR-IVW	choline phosphate	HMDB0001565	glycerol	HMDB0000131	GCST90200363	M15122	1:21573292-22142120	-0.170946914376503	0.125696260570958	0.17382992389417	1.0
MR-IVW	choline phosphate	HMDB0001565	glycerol	HMDB0000131	GCST90200363	M15122	22:24245541-24745541	-0.122491382994731	0.18559300453747	0.50925382934267	1.0
MR-IVW	phenylalanine	HMDB0000159	pyruvate	HMDB0000243	M00064	met-d-Pyruvate	12:103007876-103507876	0.0787469674994829	0.037246079709736	0.0344951959387054	1.0
MR-IVW	threonine	HMDB0000167	glycine	HMDB0000123	bioa_019	met-d-Gly	2:27191397-28253174	0.140579873408409	0.0365274999892444	0.0001187929840233	1.0
MR-IVW	threonine	HMDB0000167	glycine	HMDB0000123	bioa_019	met-d-Gly	6:126521687-127323798	0.369156882887496	0.0870306928364574	2.21846795056807e-05	1.0
MR-IVW	threonine	HMDB0000167	glycine	HMDB0000123	bioa_019	met-d-Gly	8:74631674-75131674	0.0202458388511608	0.0506586061813669	0.689412478759012	1.0
MR-IVW	threonine	HMDB0000167	glycine	HMDB0000123	bioa_019	met-d-Gly	12:46636543-47464292	0.486905979724637	0.149642818438711	0.0011387730173058	2.0
MR-IVW	threonine	HMDB0000167	glycine	HMDB0000123	bioa_019	met-d-Gly	12:56615040-57115040	0.525859643791777	0.0555271338726177	2.7899167435295e-21	1.0
MR-IVW	threonine	HMDB0000167	glycine	HMDB0000123	bioa_019	met-d-Gly	12:59727701-60227701	0.320341979817582	0.0881096818639213	0.0002772071656188	1.0
MR-IVW	threonine	HMDB0000167	glycine	HMDB0000123	bioa_019	met-d-Gly	16:1654524-2154524	0.0427410702327293	0.0638544693597254	0.503271428021275	1.0
MR-IVW	threonine	HMDB0000167	glycine	HMDB0000123	bioa_019	met-d-Gly	20:42792364-43292364	0.198409096316693	0.0859989611044401	0.021048667126719	1.0
MR-IVW	acetate	HMDB0000042	adenosine 5'-diphosphate (adp)	HMDB0001341	met-d-Acetate	GCST90200355	2:27480940-27980940	1.0360815469171	0.903748577712023	0.251618618668611	1.0
MR-IVW	acetate	HMDB0000042	adenosine 5'-diphosphate (adp)	HMDB0001341	met-d-Acetate	GCST90200355	2:136358646-136858646	-0.887478118826286	0.828657243632575	0.284176911826488	1.0
MR-IVW	acetate	HMDB0000042	adenosine 5'-diphosphate (adp)	HMDB0001341	met-d-Acetate	GCST90200355	9:4513491-5013491	-0.76354291131481	0.670300706025135	0.254659346390902	1.0
MR-IVW	acetate	HMDB0000042	adenosine 5'-diphosphate (adp)	HMDB0001341	met-d-Acetate	GCST90200355	12:111634608-112523499	-0.72244046239133	0.792936778062574	0.362245501042387	1.0
MR-IVW	acetate	HMDB0000042	adenosine 5'-diphosphate (adp)	HMDB0001341	met-d-Acetate	GCST90200355	12:112590766-113090766	-0.986291862508812	0.806403735719773	0.221301551154479	1.0
MR-IVW	acetate	HMDB0000042	adenosine 5'-diphosphate (adp)	HMDB0001341	met-d-Acetate	GCST90200355	15:43683941-44183941	0.0768612474306817	0.872021529853493	0.929764247340898	1.0
MR-IVW	acetate	HMDB0000042	adenosine 5'-diphosphate (adp)	HMDB0001341	met-d-Acetate	GCST90200355	20:23910811-24695002	-0.790672935688526	0.784924541167171	0.31377934053655	1.0
MR-IVW	acetate	HMDB0000042	adenosine 5'-diphosphate (adp)	HMDB0001341	met-d-Acetate	GCST90200355	20:24698737-26432690	-0.264819381785154	0.307841851938302	0.389654061321967	3.0
MR-IVW	acetate	HMDB0000042	adenosine 5'-diphosphate (adp)	HMDB0001341	met-d-Acetate	GCST90200355	20:32973832-34017690	0.211088255650551	0.691428824894664	0.760143144035845	1.0
MR-IVW	glycine	HMDB0000123	pyruvate	HMDB0000243	M32338	met-d-Pyruvate	2:211289363-212090389	-0.017292357855291	0.0122950724865195	0.159591672550523	2.0
MR-IVW	tyrosine	HMDB0000158	1-(1-enyl-stearoyl)-2-arachidonoyl-gpe (p-18:0/20:4)*	HMDB0005779	M01299	GCST90200058	1:154514715-155014715	-0.147566389126678	0.167549839338111	0.37846326715315	1.0
MR-IVW	tyrosine	HMDB0000158	1-(1-enyl-stearoyl)-2-arachidonoyl-gpe (p-18:0/20:4)*	HMDB0005779	M01299	GCST90200058	6:111242119-112061922	0.0278199100450205	0.147078452646969	0.84997514394194	1.0
MR-IVW	tyrosine	HMDB0000158	1-(1-enyl-stearoyl)-2-arachidonoyl-gpe (p-18:0/20:4)*	HMDB0005779	M01299	GCST90200058	16:71357384-72149586	-0.202387064726045	0.162487187499675	0.212927052323556	1.0
MR-IVW	spermidine	HMDB0001257	creatinine	HMDB0000562	GCST90200423	M00513	1:247789451-248289451	0.0451958740698713	0.153665971837563	0.76866800656081	1.0
MR-IVW	pantothenate	HMDB0000210	sarcosine	HMDB0000271	M01508	bioa_031	2:27200724-27700724	-0.0481038003841083	0.0894122683719492	0.590577048591983	1.0
MR-IVW	4-methyl-2-oxopentanoate	HMDB0000695	4-acetamidobutanoate	HMDB0003681	M22116	M01558	4:88976422-89476422	0.18534418957666	0.165834274884381	0.263717761833698	1.0
MR-IVW	4-methyl-2-oxopentanoate	HMDB0000695	4-acetamidobutanoate	HMDB0003681	M22116	M01558	13:48209901-48709901	-0.0613356304996778	0.191673845311493	0.74896833055336	1.0
MR-IVW	cortisol	HMDB0000063	lactate	HMDB0000190	GCST90200378	GCST90200408	14:94554700-95054700	0.015832090173792	0.153760203847592	0.917989867681652	1.0
MR-IVW	phosphate	HMDB0001429	biliverdin	HMDB0001008	GCST90200393	M02137	1:21570042-22070042	-0.160226528233689	0.198901897117683	0.420499160931282	1.0
MR-IVW	5,6-dihydrothymine	HMDB0000079	aspartate	HMDB0000191	GCST90200339	GCST90200370	22:50721854-51221854	0.150190533349633	0.160239527594597	0.348610603989573	1.0
MR-IVW	5-oxoproline	HMDB0000267	7-methylxanthine	HMDB0001991	M01494	GCST90199754	8:144903138-145403138	0.0703035561520079	0.0491606280857335	0.152694496661014	1.0
MR-IVW	oleamide	HMDB0002117	alpha-ketoglutarate	HMDB0000208	M32458	M33453	12:21138621-21638621	0.0546079110402344	0.122867799840529	0.656721286563774	1.0
MR-IVW	oleamide	HMDB0002117	alpha-ketoglutarate	HMDB0000208	M32458	M33453	19:15740431-16240431	0.0443232044773235	0.195022099700226	0.820211678728455	1.0
MR-IVW	acetate	HMDB0000042	n-acetylornithine	HMDB0003357	met-d-Acetate	bioa_023	2:27480940-27980940	-0.0121874599374824	0.270832443055234	0.964107308955731	1.0
MR-IVW	acetate	HMDB0000042	n-acetylornithine	HMDB0003357	met-d-Acetate	bioa_023	9:4513491-5013491	-0.0637513723078732	0.287168343729169	0.824313883331363	1.0
MR-IVW	acetate	HMDB0000042	n-acetylornithine	HMDB0003357	met-d-Acetate	bioa_023	12:111634608-112523499	-0.127985786312943	0.288906966846372	0.657765734706053	1.0
MR-IVW	acetate	HMDB0000042	n-acetylornithine	HMDB0003357	met-d-Acetate	bioa_023	12:112590766-113090766	-0.0516770920330786	0.318994395265919	0.871305853869789	1.0
MR-IVW	acetate	HMDB0000042	n-acetylornithine	HMDB0003357	met-d-Acetate	bioa_023	20:24698737-26432690	0.115109552185608	0.131826981186329	0.382561382841849	2.0
MR-IVW	acetate	HMDB0000042	n-acetylornithine	HMDB0003357	met-d-Acetate	bioa_023	20:29267804-29767804	-0.0691291932076571	0.35450868311622	0.845392947621323	1.0
MR-IVW	acetate	HMDB0000042	n-acetylornithine	HMDB0003357	met-d-Acetate	bioa_023	20:32973832-34017690	0.105164563157846	0.260954251012024	0.686948224491331	1.0
MR-IVW	arachidonate (20:4n6)	HMDB0001043	s-1-pyrroline-5-carboxylate	HMDB0001301	GCST90200358	GCST90200381	11:61052244-62029047	0.0703682196000033	0.0475281338255877	0.138724053016382	3.0
MR-IVW	histidine	HMDB0000177	docosapentaenoate (n6 dpa; 22:5n6)	HMDB0001976	GCST90200377	GCST90199796	2:211293055-211793055	-0.0176072477871974	0.181997307939092	0.92292925939054	1.0
MR-IVW	histidine	HMDB0000177	docosapentaenoate (n6 dpa; 22:5n6)	HMDB0001976	GCST90200377	GCST90199796	12:96129884-96629884	0.0907875148293684	0.14954610967599	0.543793107142953	1.0
MR-IVW	beta-citrylglutamate	HMDB0241915	tyrosine	HMDB0000158	GCST90199911	met-d-Tyr	3:183486882-183986882	-0.0273084747590857	0.0315996720853154	0.387477369250375	1.0
MR-IVW	beta-citrylglutamate	HMDB0241915	tyrosine	HMDB0000158	GCST90199911	met-d-Tyr	11:88203934-92094388	0.007965078904398	0.0141410369114305	0.57325792602468	5.0
MR-IVW	asparagine	HMDB0000168	choline phosphate	HMDB0001565	M34283	GCST90200363	11:61916235-62416235	-0.0211169708924339	0.168238244376793	0.900113273766666	1.0
MR-IVW	asparagine	HMDB0000168	choline phosphate	HMDB0001565	M34283	GCST90200363	14:104016664-104812812	0.130875739257184	0.141718154658173	0.35575028980687	1.0
MR-IVW	bilirubin (z,z)	HMDB0000054	eicosapentaenoate (epa; 20:5n3)	HMDB0001999	GCST90200704	GCST90200349	2:233988949-235124783	-0.0128451445103006	0.023394925043037	0.582966416921024	7.0
MR-IVW	bilirubin (z,z)	HMDB0000054	eicosapentaenoate (epa; 20:5n3)	HMDB0001999	GCST90200704	GCST90200349	12:21093886-21593886	0.499821346477397	0.136174750566383	0.0002421326428265	1.0
MR-IVW	glycerol 3-phosphate	HMDB0000126	glucose	HMDB0000122	GCST90199638	M20489	1:20921386-22251981	0.0039013274915422	0.100521179884849	0.969041074877831	3.0
MR-IVW	choline phosphate	HMDB0001565	cytosine	HMDB0000630	GCST90200363	GCST90200433	1:21573292-22142120	-0.0221613957432407	0.102842644314796	0.829386563678022	2.0
MR-IVW	choline phosphate	HMDB0001565	cytosine	HMDB0000630	GCST90200363	GCST90200433	22:24245541-24745541	0.0826300440062053	0.191505532017091	0.666122288015084	1.0
MR-IVW	eicosapentaenoate (epa; 20:5n3)	HMDB0001999	arginine	HMDB0000517	GCST90200349	bioa_002	11:61319830-61819830	-0.0287139475471096	0.0396601485457319	0.469065735072438	1.0
MR-IVW	2-aminobutyrate	HMDB0000452	guanidinoacetate	HMDB0000128	GCST90200305	GCST90200384	2:64970910-65470910	-0.0089738054534712	0.0942082920423516	0.924112330431474	1.0
MR-IVW	2-aminobutyrate	HMDB0000452	guanidinoacetate	HMDB0000128	GCST90200305	GCST90200384	4:88993818-89493818	-0.129382041227328	0.128365712900176	0.313494096600808	1.0
MR-IVW	7-methylxanthine	HMDB0001991	phenylalanine	HMDB0000159	M34390	met-d-Phe	5:168189476-168689476	0.0295913368409793	0.0396874908481509	0.455903850483714	1.0
MR-IVW	phosphoethanolamine	HMDB0000224	1-methylurate	HMDB0003099	GCST90200281	M34395	1:21573292-22073292	-0.338096011749027	0.213796007429531	0.113787670286762	1.0
MR-IVW	glycochenodeoxycholate	HMDB0000637	citrulline	HMDB0000904	M32346	bioa_005	6:156877825-157377825	-0.0655345415958298	0.0788622642549092	0.405973629357716	1.0
MR-IVW	tryptophan	HMDB0000929	isoleucine	HMDB0000172	bioa_020	GCST90200399	4:156560755-157060755	0.051721953133173	0.153568524519091	0.736267309429249	1.0
MR-IVW	tryptophan	HMDB0000929	isoleucine	HMDB0000172	bioa_020	GCST90200399	6:111336667-112095774	0.0070771262104157	0.186222524218057	0.969684812193473	1.0
MR-IVW	docosapentaenoate (n6 dpa; 22:5n6)	HMDB0001976	3-methyl-2-oxobutyrate	HMDB0000019	GCST90199796	M21047	11:61347212-61847212	-0.151321845696665	0.146593038018644	0.301951240552086	1.0
MR-IVW	citrulline	HMDB0000904	n-formylanthranilic acid	HMDB0004089	M02132	GCST90199960	10:97115163-97871266	0.137778859087451	0.163142707678868	0.398373484021075	1.0
MR-IVW	leucine	HMDB0000687	creatinine	HMDB0000562	bioa_011	met-d-Creatinine	2:27480940-27980940	-0.153690724245855	0.0933032329436549	0.099513334542469	1.0
MR-IVW	leucine	HMDB0000687	creatinine	HMDB0000562	bioa_011	met-d-Creatinine	4:88972827-89472827	0.0060993875222464	0.0597680018157131	0.918716152123486	1.0
MR-IVW	leucine	HMDB0000687	creatinine	HMDB0000562	bioa_011	met-d-Creatinine	4:186893802-187393802	0.0910911578291685	0.141753148209686	0.520481005526802	1.0
MR-IVW	leucine	HMDB0000687	creatinine	HMDB0000562	bioa_011	met-d-Creatinine	11:116336283-116883862	-1.10739169637851	0.149133759444821	1.12360556471657e-13	2.0
MR-IVW	leucine	HMDB0000687	creatinine	HMDB0000562	bioa_011	met-d-Creatinine	15:58477325-58977325	-0.172782202681968	0.133270686437866	0.194811656457455	1.0
MR-IVW	leucine	HMDB0000687	creatinine	HMDB0000562	bioa_011	met-d-Creatinine	16:70059237-70559237	0.198195490557926	0.0872413070101931	0.0230981154442226	1.0
MR-IVW	phosphate	HMDB0001429	leucine	HMDB0000687	GCST90200393	bioa_011	1:21570042-22070042	0.123206688449153	0.0535215849040631	0.0213351721772705	1.0
MR-IVW	alpha-ketoglutaramate*	HMDB0001552	glucose	HMDB0000122	GCST90199885	M20489	3:99879368-100379368	0.0588121459897995	0.142829497403798	0.680511892901686	1.0
MR-IVW	acetoacetate	HMDB0000060	phenylalanine	HMDB0000159	met-d-Acetoacetate	met-d-Phe	1:230046470-230546470	-0.025141113669335	0.182580474279192	0.890478461517331	1.0
MR-IVW	acetoacetate	HMDB0000060	phenylalanine	HMDB0000159	met-d-Acetoacetate	met-d-Phe	5:41395751-42449922	0.0325653692664272	0.0882073932808543	0.711985418376416	1.0
MR-IVW	acetoacetate	HMDB0000060	phenylalanine	HMDB0000159	met-d-Acetoacetate	met-d-Phe	6:166525103-167025103	0.224252170766874	0.114091686621022	0.0493513684195335	1.0
MR-IVW	acetoacetate	HMDB0000060	phenylalanine	HMDB0000159	met-d-Acetoacetate	met-d-Phe	8:8933102-9433102	-0.25167913178805	0.151565507251811	0.0968077982677275	1.0
MR-IVW	acetoacetate	HMDB0000060	phenylalanine	HMDB0000159	met-d-Acetoacetate	met-d-Phe	10:113686244-114186244	-0.14526870487872	0.172189107261375	0.398860585726851	1.0
MR-IVW	acetoacetate	HMDB0000060	phenylalanine	HMDB0000159	met-d-Acetoacetate	met-d-Phe	11:116373213-116873213	-0.010077756167878	0.0923812703772399	0.913132107630919	1.0
MR-IVW	acetoacetate	HMDB0000060	phenylalanine	HMDB0000159	met-d-Acetoacetate	met-d-Phe	12:122333527-122833527	0.0677905020522826	0.140640944847038	0.629798033168885	1.0
MR-IVW	phenylpyruvate	HMDB0000205	pantothenate	HMDB0000210	GCST90200365	GCST90200279	9:131315554-131815554	-0.136506914979322	0.131427070526744	0.29896687674871	1.0
MR-IVW	phenylpyruvate	HMDB0000205	pantothenate	HMDB0000210	GCST90200365	GCST90200279	16:58503995-59003995	-0.0259434061209787	0.159486411165143	0.870779495144897	1.0
MR-IVW	arginine	HMDB0000517	creatinine	HMDB0000562	bioa_002	GCST90200366	2:24182937-24682937	0.319509514138954	0.351708955197962	0.363641249237805	1.0
MR-IVW	arginine	HMDB0000517	creatinine	HMDB0000562	bioa_002	GCST90200366	2:211333022-211833022	-0.483527169513576	0.245687177004045	0.0490611045901232	1.0
MR-IVW	arginine	HMDB0000517	creatinine	HMDB0000562	bioa_002	GCST90200366	2:219037276-219788019	0.268285955448173	0.267970379914624	0.316740929405799	1.0
MR-IVW	arginine	HMDB0000517	creatinine	HMDB0000562	bioa_002	GCST90200366	4:144583533-145083533	-0.270555280475888	0.262768321675678	0.303181701255331	1.0
MR-IVW	arginine	HMDB0000517	creatinine	HMDB0000562	bioa_002	GCST90200366	5:177386199-177886199	-0.165627909117256	0.322406722160347	0.607445320828629	1.0
MR-IVW	arginine	HMDB0000517	creatinine	HMDB0000562	bioa_002	GCST90200366	6:131339506-132265729	-0.0787622147250466	0.118486975955406	0.506221219506788	2.0
MR-IVW	arginine	HMDB0000517	creatinine	HMDB0000562	bioa_002	GCST90200366	6:135177817-135677817	0.499710168903203	0.304977441454514	0.101314269017863	1.0
MR-IVW	arginine	HMDB0000517	creatinine	HMDB0000562	bioa_002	GCST90200366	10:99898951-100398951	0.58386071548207	0.340516931276384	0.0864129934919284	1.0
MR-IVW	arginine	HMDB0000517	creatinine	HMDB0000562	bioa_002	GCST90200366	12:46680313-47435518	-3.21558253825182e-05	0.288131685096039	0.999910955171241	1.0
MR-IVW	arginine	HMDB0000517	creatinine	HMDB0000562	bioa_002	GCST90200366	19:12757458-13257458	0.261286325958739	0.18547014411963	0.158900715081356	1.0
MR-IVW	eicosapentaenoate (epa; 20:5n3)	HMDB0001999	phenylethylamine	HMDB0012275	M18467	bioa_015	11:61330635-61830635	-0.0036849025541425	0.0969711198458567	0.96968768202952	1.0
MR-IVW	mannose	HMDB0000169	glycerophosphoethanolamine	HMDB0000114	GCST90200435	GCST90199808	2:27176853-28662558	-0.139648522544303	0.14364421599829	0.330959316499973	2.0
MR-IVW	mannose	HMDB0000169	glycerophosphoethanolamine	HMDB0000114	GCST90200435	GCST90199808	12:22996345-23496345	-0.0563719633739928	0.182616174913809	0.757556616810502	1.0
MR-IVW	tryptophan	HMDB0000929	pyruvate	HMDB0000243	bioa_020	M00599	2:27480940-27980940	1.4137128569959	0.341241034447284	3.43005622340091e-05	1.0
MR-IVW	tryptophan	HMDB0000929	pyruvate	HMDB0000243	bioa_020	M00599	4:156560755-157060755	-0.0699072969453653	0.16401327360259	0.669940617617003	1.0
MR-IVW	tryptophan	HMDB0000929	pyruvate	HMDB0000243	bioa_020	M00599	6:111336667-112095774	-0.116990930741713	0.198884582260912	0.556374370426907	1.0
MR-IVW	s-1-pyrroline-5-carboxylate	HMDB0001301	glycerophosphoethanolamine	HMDB0000114	GCST90200381	GCST90199808	1:18949448-19449448	-0.0670385625122956	0.146229621749716	0.646631178740534	1.0
MR-IVW	s-1-pyrroline-5-carboxylate	HMDB0001301	glycerophosphoethanolamine	HMDB0000114	GCST90200381	GCST90199808	8:144432748-145014955	-0.0075821635452121	0.0421718585848112	0.857315850453076	3.0
MR-IVW	creatine	HMDB0000064	tyrosine	HMDB0000158	GCST90200323	met-d-Tyr	2:211290507-211790507	-0.130444883710269	0.0201463137987105	9.488983473091888e-11	1.0
MR-IVW	creatine	HMDB0000064	tyrosine	HMDB0000158	GCST90200323	met-d-Tyr	15:45404327-45904327	-0.0508206826866479	0.0370566735084882	0.170240539411547	1.0
MR-IVW	creatinine	HMDB0000562	ornithine	HMDB0000214	GCST90200366	GCST90200404	16:20142332-20642332	-0.0245087121657929	0.172801912925104	0.887213295751356	1.0
MR-IVW	1-methylxanthine	HMDB0010738	stearoyl sphingomyelin (d18:1/18:0)	HMDB0001348	M34389	GCST90200335	8:18010431-18510431	0.0780154508092927	0.0593963248195744	0.189023716009467	1.0
MR-IVW	glycohyocholate	HMDB0000138	tyrosine	HMDB0000158	GCST90199935	bioa_021	10:45742470-46242470	0.0492434315742653	0.0523866293343253	0.347217560677254	1.0
MR-IVW	glycohyocholate	HMDB0000138	tyrosine	HMDB0000158	GCST90199935	bioa_021	17:28409010-28909010	0.0101010881216143	0.0435391729379927	0.816538013801941	1.0
MR-IVW	leucine	HMDB0000687	taurochenodeoxycholate	HMDB0000951	met-d-Leu	M18494	2:27480940-28253616	-0.627233247182687	0.392020779489179	0.109598583399115	1.0
MR-IVW	leucine	HMDB0000687	taurochenodeoxycholate	HMDB0000951	met-d-Leu	M18494	2:64975088-65475088	0.0516128360654491	0.838708586063547	0.950930384556175	1.0
MR-IVW	leucine	HMDB0000687	taurochenodeoxycholate	HMDB0000951	met-d-Leu	M18494	2:165251927-165751927	-0.206718380825045	0.584204119722958	0.723454182492009	1.0
MR-IVW	leucine	HMDB0000687	taurochenodeoxycholate	HMDB0000951	met-d-Leu	M18494	3:135548658-136048658	-0.462439103121627	0.845925188637126	0.584607758753134	1.0
MR-IVW	leucine	HMDB0000687	taurochenodeoxycholate	HMDB0000951	met-d-Leu	M18494	4:88670985-89475171	0.024301769644216	0.204661898625469	0.905480509887797	2.0
MR-IVW	leucine	HMDB0000687	taurochenodeoxycholate	HMDB0000951	met-d-Leu	M18494	8:76204025-76704025	0.0331342996861012	0.828357492152602	0.968093126294341	1.0
MR-IVW	leucine	HMDB0000687	taurochenodeoxycholate	HMDB0000951	met-d-Leu	M18494	12:56220625-57115338	0.150038191362576	0.479221484814328	0.754214289065381	2.0
MR-IVW	leucine	HMDB0000687	taurochenodeoxycholate	HMDB0000951	met-d-Leu	M18494	12:111660219-112160219	1.23118025905826	0.792343731077095	0.120221118336467	1.0
MR-IVW	leucine	HMDB0000687	taurochenodeoxycholate	HMDB0000951	met-d-Leu	M18494	16:69315747-70908300	0.013369833388801	0.314191084636878	0.966057709443564	1.0
MR-IVW	leucine	HMDB0000687	taurochenodeoxycholate	HMDB0000951	met-d-Leu	M18494	16:71899923-72399923	0.50180836642985	0.50180836642985	0.317310507862914	1.0
MR-IVW	leucine	HMDB0000687	taurochenodeoxycholate	HMDB0000951	met-d-Leu	M18494	19:49054215-49554215	1.3289519636285	0.763249438570418	0.0816526503109903	1.0
MR-IVW	leucine	HMDB0000687	taurochenodeoxycholate	HMDB0000951	met-d-Leu	M18494	22:18665282-19165282	-0.862389936218919	0.804191842363655	0.28355458601581	1.0
MR-IVW	sphingosine 1-phosphate	HMDB0000277	5-methylthioadenosine (mta)	HMDB0001173	GCST90199657	GCST90200359	17:74160792-74684003	-0.115195348475158	0.119031255642034	0.333157276329282	2.0
MR-IVW	phosphoethanolamine	HMDB0000224	4-methyl-2-oxopentanoate	HMDB0000695	GCST90200281	M22116	1:21573292-22073292	-0.0655511555766081	0.180265677835673	0.716129568855566	1.0
MR-IVW	arachidonate (20:4n6)	HMDB0001043	3-methyl-2-oxovalerate	HMDB0000491	M01110	GCST90199631	11:61330635-61830635	-0.0089389792829286	0.0496253804293048	0.857051151795336	1.0
MR-IVW	5-acetylamino-6-formylamino-3-methyluracil	HMDB0011105	citrulline	HMDB0000904	GCST90200680	M02132	8:17743764-18765840	-0.0042151665077464	0.0319944023669147	0.89518440939087	5.0
MR-IVW	bilirubin (z,z)	HMDB0000054	glycerophosphoethanolamine	HMDB0000114	M27716	GCST90199808	2:234140469-234918570	-0.0068053339558635	0.0365815543083519	0.85241979033165	1.0
