## Supplementary material for "MR-link-2: pleiotropy robust *cis* Mendelian randomization validated in four independent gold-standard datasets of causality": Table S6 in tab separated txt.gz format: supplementary_table_6_regional_mr_results.txt (part 106 of 280)

method	exposure name	exposure hmdb_id	outcome name	outcome hmdb_id	exposure accession	outcome accession	associated region	alpha estimate	se(alpha)	P(alpha)	ivs in region
MR-IVW	3-(4-hydroxyphenyl)lactate	HMDB0000755	glucose	HMDB0000122	GCST90200371	met-d-Glucose	6:111301079-111801079	-0.0063728409963242	0.0484907070819599	0.895439931655833	1.0
MR-IVW	3-(4-hydroxyphenyl)lactate	HMDB0000755	glucose	HMDB0000122	GCST90200371	met-d-Glucose	17:79941425-80441425	0.0064330873793261	0.0273365897733796	0.813953528996753	1.0
MR-IVW	phenylalanine	HMDB0000159	paraxanthine	HMDB0001860	met-d-Phe	GCST90199654	2:211293055-211793055	-0.161971407013988	0.613445694988569	0.791752606480729	1.0
MR-IVW	phenylalanine	HMDB0000159	paraxanthine	HMDB0001860	met-d-Phe	GCST90199654	6:17868392-18368392	1.03015276531468	0.656584726199541	0.116658113880831	1.0
MR-IVW	phenylalanine	HMDB0000159	paraxanthine	HMDB0001860	met-d-Phe	GCST90199654	11:57019429-57519429	0.297333151867468	0.367178885178434	0.418068141298702	1.0
MR-IVW	phenylalanine	HMDB0000159	paraxanthine	HMDB0001860	met-d-Phe	GCST90199654	12:56671418-57171418	0.904972571296084	0.662686932672014	0.172061089049329	1.0
MR-IVW	phenylalanine	HMDB0000159	paraxanthine	HMDB0001860	met-d-Phe	GCST90199654	12:102211009-102721004	0.473692974723839	0.421024179915635	0.26054799990088	2.0
MR-IVW	phenylalanine	HMDB0000159	paraxanthine	HMDB0001860	met-d-Phe	GCST90199654	12:102890425-104124563	0.024941301213927	0.13124326118294	0.849278790082643	12.0
MR-IVW	phenylalanine	HMDB0000159	paraxanthine	HMDB0001860	met-d-Phe	GCST90199654	12:104125826-104625826	-0.62270614305605	0.689413467960978	0.36639828474473	1.0
MR-IVW	phenylalanine	HMDB0000159	paraxanthine	HMDB0001860	met-d-Phe	GCST90199654	14:55161744-55661744	0.736435707137135	0.358854445859919	0.0401516877219844	1.0
MR-IVW	phenylalanine	HMDB0000159	paraxanthine	HMDB0001860	met-d-Phe	GCST90199654	14:55670870-56170870	0.422111290650838	0.647544601874559	0.514488635187414	1.0
MR-IVW	phenylalanine	HMDB0000159	paraxanthine	HMDB0001860	met-d-Phe	GCST90199654	16:16004626-16504626	0.437773435737793	0.681731797132453	0.520776401332414	1.0
MR-IVW	asparagine	HMDB0000168	allantoin	HMDB0000462	M34283	M01107	11:61916235-62416235	-0.125378731198725	0.208964551997876	0.548506235500149	1.0
MR-IVW	asparagine	HMDB0000168	allantoin	HMDB0000462	M34283	M01107	14:104016664-104812812	-0.0359934008944192	0.0959824023851183	0.707660466654554	1.0
MR-IVW	3-methyl-2-oxovalerate	HMDB0000491	3-(4-hydroxyphenyl)lactate	HMDB0000755	M15676	M32197	2:27480940-27980940	0.373067200742602	0.170171003847503	0.0283572966980009	1.0
MR-IVW	3-methyl-2-oxovalerate	HMDB0000491	3-(4-hydroxyphenyl)lactate	HMDB0000755	M15676	M32197	4:88976422-89476422	0.17339843672234	0.121847550129211	0.154713857286324	1.0
MR-IVW	2-aminobutyrate	HMDB0000452	cysteine	HMDB0000574	GCST90200305	GCST90200439	2:64970910-65470910	0.223694765433316	0.0943021037023869	0.017686924612189	1.0
MR-IVW	2-aminobutyrate	HMDB0000452	cysteine	HMDB0000574	GCST90200305	GCST90200439	4:88993818-89493818	0.0115132656074372	0.128545323092749	0.928632257170655	1.0
MR-IVW	cystathionine	HMDB0000099	5-oxoproline	HMDB0000267	GCST90200383	M01494	19:33152807-33652807	0.0227401666082046	0.174341277329574	0.896222449100448	1.0
MR-IVW	sulfate*	HMDB01448	citrate	HMDB0000094	GCST90199896	M01564	7:122557611-123057611	-0.202501644631151	0.182251480168036	0.266520525805011	1.0
MR-IVW	dehydroepiandrosterone sulfate (dhea-s)	HMDB0001032	1,7-dimethylurate	HMDB0011103	GCST90199673	M34400	7:98825038-100067196	-0.0996860981632174	0.133301177776395	0.454565064843386	1.0
MR-IVW	alpha-tocopherol	HMDB0001893	beta-citrylglutamate	HMDB0241915	GCST90200302	GCST90199911	1:62651807-63403953	-0.235685119673235	0.174714946697365	0.177346789757842	1.0
MR-IVW	5-acetylamino-6-formylamino-3-methyluracil	HMDB0011105	glycine	HMDB0000123	GCST90200680	GCST90200707	8:17743764-18765840	-0.007454012662537	0.0349483505477233	0.831103473877035	7.0
MR-IVW	leucine	HMDB0000687	threonine	HMDB0000167	bioa_011	bioa_019	2:27480940-27980940	-2.49901514632376	0.180317133005536	1.12226841580828e-43	1.0
MR-IVW	leucine	HMDB0000687	threonine	HMDB0000167	bioa_011	bioa_019	4:88972827-89472827	-0.144387708288403	0.115880985785235	0.212764395183305	1.0
MR-IVW	leucine	HMDB0000687	threonine	HMDB0000167	bioa_011	bioa_019	4:186893802-187393802	0.169853346921417	0.274843603432716	0.536575338616175	1.0
MR-IVW	leucine	HMDB0000687	threonine	HMDB0000167	bioa_011	bioa_019	11:116336283-116883862	-0.304026602324505	0.24431909228888	0.213358520185283	2.0
MR-IVW	leucine	HMDB0000687	threonine	HMDB0000167	bioa_011	bioa_019	15:58477325-58977325	0.0511632105852439	0.25840005346083	0.843045063730475	1.0
MR-IVW	leucine	HMDB0000687	threonine	HMDB0000167	bioa_011	bioa_019	16:70059237-70559237	0.138875438345617	0.169154005293078	0.411646268215543	1.0
MR-IVW	5-oxoproline	HMDB0000267	glutamine	HMDB0000641	GCST90200280	M00053	8:144861615-145802337	0.0480816708194122	0.0393395488522461	0.221623602459391	1.0
MR-IVW	5-oxoproline	HMDB0000267	glutamine	HMDB0000641	GCST90200280	M00053	12:56615338-57115338	1.53101034500194	0.178268327842691	8.831526534227619e-18	1.0
MR-IVW	acetate	HMDB0000042	aspartate	HMDB0000191	met-d-Acetate	bioa_004	2:27480940-27980940	0.204200685278689	0.270464483812834	0.450248982219855	1.0
MR-IVW	acetate	HMDB0000042	aspartate	HMDB0000191	met-d-Acetate	bioa_004	9:4513491-5013491	0.113565013126973	0.286780336179224	0.692105028222364	1.0
MR-IVW	acetate	HMDB0000042	aspartate	HMDB0000191	met-d-Acetate	bioa_004	12:111634608-112523499	-0.0239469981980242	0.288518050578654	0.933851539615171	1.0
MR-IVW	acetate	HMDB0000042	aspartate	HMDB0000191	met-d-Acetate	bioa_004	12:112590766-113090766	0.244017757538769	0.318561041173328	0.443676302185038	1.0
MR-IVW	acetate	HMDB0000042	aspartate	HMDB0000191	met-d-Acetate	bioa_004	20:24698737-26432690	-0.177267026518574	0.22541222010338	0.431625761406588	2.0
MR-IVW	acetate	HMDB0000042	aspartate	HMDB0000191	met-d-Acetate	bioa_004	20:29267804-29767804	-0.37986764850555	0.354023903546642	0.283271116130826	1.0
MR-IVW	acetate	HMDB0000042	aspartate	HMDB0000191	met-d-Acetate	bioa_004	20:32973832-34017690	0.0463895368606632	0.260615375621718	0.858722975740241	1.0
MR-IVW	methionine	HMDB0000696	alpha-ketoglutarate	HMDB0000208	bioa_013	M33453	5:89993899-90493899	-0.308395242898076	0.308395242898076	0.317310507862914	1.0
MR-IVW	methionine	HMDB0000696	alpha-ketoglutarate	HMDB0000208	bioa_013	M33453	10:81796208-82296208	0.022490849012603	0.404835282226888	0.955695871316439	1.0
MR-IVW	methionine	HMDB0000696	alpha-ketoglutarate	HMDB0000208	bioa_013	M33453	12:46900176-47464292	-0.194090854694392	0.284788418577824	0.495538403414296	2.0
MR-IVW	methionine	HMDB0000696	alpha-ketoglutarate	HMDB0000208	bioa_013	M33453	12:56615040-57115040	0.263098042917066	0.405313201250613	0.516259001280475	1.0
MR-IVW	glycine	HMDB0000123	tryptophan	HMDB0000929	met-d-Gly	bioa_020	1:11606378-12106378	0.899692106950452	0.340019692725038	0.0081449816467024	1.0
MR-IVW	glycine	HMDB0000123	tryptophan	HMDB0000929	met-d-Gly	bioa_020	1:75982013-76482013	-0.330680990703052	0.19281690420003	0.0863452269289278	1.0
MR-IVW	glycine	HMDB0000123	tryptophan	HMDB0000929	met-d-Gly	bioa_020	1:120004506-120504506	-0.207635169558436	0.262165618129338	0.428360676233074	1.0
MR-IVW	glycine	HMDB0000123	tryptophan	HMDB0000929	met-d-Gly	bioa_020	1:151589838-152089838	-0.329578467130115	0.372826320282939	0.376696212836065	1.0
MR-IVW	glycine	HMDB0000123	tryptophan	HMDB0000929	met-d-Gly	bioa_020	2:165276338-165776338	-0.0519962016960404	0.309501200571685	0.866583279078838	1.0
MR-IVW	glycine	HMDB0000123	tryptophan	HMDB0000929	met-d-Gly	bioa_020	2:208538752-212979649	-0.0361394830174532	0.0280325249712495	0.197329162347559	15.0
MR-IVW	glycine	HMDB0000123	tryptophan	HMDB0000929	met-d-Gly	bioa_020	2:226790540-227290540	-0.784384058238583	0.336501097485449	0.0197533596820442	1.0
MR-IVW	glycine	HMDB0000123	tryptophan	HMDB0000929	met-d-Gly	bioa_020	3:12110357-12610357	0.0924591969964748	0.351555882115884	0.79255057911493	1.0
MR-IVW	glycine	HMDB0000123	tryptophan	HMDB0000929	met-d-Gly	bioa_020	3:48534270-49826414	0.714805210603945	0.322129432448828	0.0264867245338289	1.0
MR-IVW	glycine	HMDB0000123	tryptophan	HMDB0000929	met-d-Gly	bioa_020	3:125116791-126249375	0.176983021031236	0.103155031934187	0.0862170841771013	3.0
MR-IVW	glycine	HMDB0000123	tryptophan	HMDB0000929	met-d-Gly	bioa_020	4:89427537-89927537	-0.182734348536774	0.344781789692034	0.596111930789761	1.0
MR-IVW	glycine	HMDB0000123	tryptophan	HMDB0000929	met-d-Gly	bioa_020	4:102676923-103438709	0.490194025921916	0.289712781277725	0.0906459736248904	1.0
MR-IVW	glycine	HMDB0000123	tryptophan	HMDB0000929	met-d-Gly	bioa_020	5:90005685-90505685	-0.102906909691469	0.276631477665243	0.709892849349962	1.0
MR-IVW	glycine	HMDB0000123	tryptophan	HMDB0000929	met-d-Gly	bioa_020	6:131620261-132120261	0.609376479283711	0.387644070791167	0.11595055121648	1.0
MR-IVW	glycine	HMDB0000123	tryptophan	HMDB0000929	met-d-Gly	bioa_020	6:160518860-161018860	0.224331255290423	0.338357851116781	0.507330554077238	1.0
MR-IVW	glycine	HMDB0000123	tryptophan	HMDB0000929	met-d-Gly	bioa_020	7:55560073-56715237	-0.253364304285117	0.121343057607815	0.036797834683716	1.0
MR-IVW	glycine	HMDB0000123	tryptophan	HMDB0000929	met-d-Gly	bioa_020	8:8915380-9434231	0.19890945414672	0.139806304721538	0.154808569747727	2.0
MR-IVW	glycine	HMDB0000123	tryptophan	HMDB0000929	met-d-Gly	bioa_020	8:116710729-117210729	-0.140783816277714	0.320692064413931	0.660661536327988	1.0
MR-IVW	glycine	HMDB0000123	tryptophan	HMDB0000929	met-d-Gly	bioa_020	8:126212070-126756694	-0.519359111479033	0.134828429771295	0.0001171570229929	1.0
MR-IVW	glycine	HMDB0000123	tryptophan	HMDB0000929	met-d-Gly	bioa_020	9:5668443-7086536	-0.0790005895057962	0.104103028510673	0.447930761752768	3.0
MR-IVW	glycine	HMDB0000123	tryptophan	HMDB0000929	met-d-Gly	bioa_020	12:115016-615016	-0.682166608599348	0.316844685833415	0.0313186785374497	1.0
MR-IVW	glycine	HMDB0000123	tryptophan	HMDB0000929	met-d-Gly	bioa_020	12:21136493-21636493	-1.04346029028786	0.334979226416644	0.0018394490986661	1.0
MR-IVW	glycine	HMDB0000123	tryptophan	HMDB0000929	met-d-Gly	bioa_020	12:46468358-47667420	0.397338642944866	0.494022558951027	0.421228063486441	2.0
MR-IVW	glycine	HMDB0000123	tryptophan	HMDB0000929	met-d-Gly	bioa_020	12:56615338-57115338	0.348812755963072	0.203508025649399	0.0865287258673192	1.0
MR-IVW	glycine	HMDB0000123	tryptophan	HMDB0000929	met-d-Gly	bioa_020	12:57516305-58016305	-0.135922204221751	0.322855591975665	0.673755081861826	1.0
MR-IVW	glycine	HMDB0000123	tryptophan	HMDB0000929	met-d-Gly	bioa_020	12:59343804-59843804	0.485798146977795	0.342111371111122	0.155607681053091	1.0
MR-IVW	glycine	HMDB0000123	tryptophan	HMDB0000929	met-d-Gly	bioa_020	14:100551720-101051720	0.604506070216654	0.353926270618648	0.0876363424765064	1.0
MR-IVW	glycine	HMDB0000123	tryptophan	HMDB0000929	met-d-Gly	bioa_020	15:42451374-42951374	0.591604246136229	0.336138776213763	0.0784078065749621	1.0
MR-IVW	glycine	HMDB0000123	tryptophan	HMDB0000929	met-d-Gly	bioa_020	15:43028726-44613739	0.47853669245034	0.328891197560371	0.145669261498373	1.0
MR-IVW	glycine	HMDB0000123	tryptophan	HMDB0000929	met-d-Gly	bioa_020	15:58180763-58713267	-0.0351158738745042	0.252632186147529	0.889450149047991	1.0
MR-IVW	glycine	HMDB0000123	tryptophan	HMDB0000929	met-d-Gly	bioa_020	16:79678196-80178196	-0.313421404966229	0.34555832962098	0.364406797229872	1.0
MR-IVW	glycine	HMDB0000123	tryptophan	HMDB0000929	met-d-Gly	bioa_020	16:80626853-81422810	-0.178611897090145	0.110056355078412	0.104607989187813	2.0
MR-IVW	glycine	HMDB0000123	tryptophan	HMDB0000929	met-d-Gly	bioa_020	17:45235982-45996386	0.0516455989450076	0.194889052622673	0.791009461814895	1.0
MR-IVW	glycine	HMDB0000123	tryptophan	HMDB0000929	met-d-Gly	bioa_020	19:17984588-18484588	0.176900228989606	0.232763459196849	0.447254584875197	1.0
MR-IVW	glycine	HMDB0000123	tryptophan	HMDB0000929	met-d-Gly	bioa_020	19:33473705-33973705	0.141314480810259	0.37885919788274	0.709148443959979	1.0
MR-IVW	creatine	HMDB0000064	adenosine 5'-diphosphate (adp)	HMDB0001341	M27718	GCST90200355	2:211346498-211846498	-0.241936243532364	0.150277905221571	0.107414104144832	1.0
MR-IVW	citrulline	HMDB0000904	n-acetylornithine	HMDB0003357	M02132	M15630	10:97115163-97871266	-0.0997124703847775	0.167516950246426	0.551684329116145	1.0
MR-IVW	mannose	HMDB0000169	hydroxy-n6,n6,n6-trimethyllysine*	HMDB01422	M00584	GCST90200240	2:27182547-28770083	-0.0204232160177745	0.0713227600906806	0.774610671032444	1.0
MR-IVW	asparagine	HMDB0000168	glycerol 3-phosphate	HMDB0000126	GCST90200452	GCST90199638	2:211293055-211793055	0.256350471036395	0.180678448949729	0.155951057896668	1.0
MR-IVW	asparagine	HMDB0000168	glycerol 3-phosphate	HMDB0000126	GCST90200452	GCST90199638	7:97139584-97639584	0.0360870794101467	0.172059689389754	0.833873869822026	1.0
MR-IVW	asparagine	HMDB0000168	glycerol 3-phosphate	HMDB0000126	GCST90200452	GCST90199638	11:61850353-62350353	0.0551853448929998	0.138523713758877	0.69034867332811	1.0
MR-IVW	asparagine	HMDB0000168	glycerol 3-phosphate	HMDB0000126	GCST90200452	GCST90199638	14:103842789-104825326	-0.0158574038684184	0.0458156782521782	0.729257760791346	2.0
MR-IVW	aspartate	HMDB0000191	1-(1-enyl-stearoyl)-2-arachidonoyl-gpe (p-18:0/20:4)*	HMDB0005779	GCST90200370	GCST90200058	3:56598999-57098999	0.0158138396067985	0.118136081045664	0.893512318381635	1.0
MR-IVW	aspartate	HMDB0000191	1-(1-enyl-stearoyl)-2-arachidonoyl-gpe (p-18:0/20:4)*	HMDB0005779	GCST90200370	GCST90200058	5:36388589-36888589	-0.0603201479494406	0.177099069389059	0.733403858266322	1.0
MR-IVW	phosphate	HMDB0001429	n-acetylornithine	HMDB0003357	GCST90200393	bioa_023	1:21570042-22070042	0.0236109581731887	0.0897755063619335	0.792550579114922	1.0
MR-IVW	glucose	HMDB0000122	pantothenate	HMDB0000210	met-d-Glucose	GCST90200279	2:165251927-165751927	-0.0848446072123564	0.656638751004346	0.897191105080816	1.0
MR-IVW	glucose	HMDB0000122	pantothenate	HMDB0000210	met-d-Glucose	GCST90200279	2:169498833-170056652	-0.157605231654108	0.195383637431584	0.419871047400245	4.0
MR-IVW	glucose	HMDB0000122	pantothenate	HMDB0000210	met-d-Glucose	GCST90200279	3:122819058-123319058	-0.326402603389914	0.422412997366488	0.439694228664553	1.0
MR-IVW	glucose	HMDB0000122	pantothenate	HMDB0000210	met-d-Glucose	GCST90200279	3:151951767-152451767	-0.107326881638563	0.664558260088728	0.871698754986006	1.0
MR-IVW	glucose	HMDB0000122	pantothenate	HMDB0000210	met-d-Glucose	GCST90200279	3:170377909-170877909	-0.112553116915554	0.352083896708165	0.749213211851002	1.0
MR-IVW	glucose	HMDB0000122	pantothenate	HMDB0000210	met-d-Glucose	GCST90200279	4:185468314-185968314	1.37367052729936	0.651287380229343	0.0349306094767033	1.0
MR-IVW	glucose	HMDB0000122	pantothenate	HMDB0000210	met-d-Glucose	GCST90200279	5:95479406-95979406	-0.562750415878725	0.636899971251056	0.376924387470871	1.0
MR-IVW	glucose	HMDB0000122	pantothenate	HMDB0000210	met-d-Glucose	GCST90200279	6:7000270-7500270	0.328290143140105	0.60885866077447	0.58975616557519	1.0
MR-IVW	glucose	HMDB0000122	pantothenate	HMDB0000210	met-d-Glucose	GCST90200279	7:14801789-15301789	0.422516642154953	0.438106045320455	0.334837217985294	1.0
MR-IVW	glucose	HMDB0000122	pantothenate	HMDB0000210	met-d-Glucose	GCST90200279	7:43935955-44473721	0.20494574471578	0.267531199230282	0.443638835763275	2.0
MR-IVW	glucose	HMDB0000122	pantothenate	HMDB0000210	met-d-Glucose	GCST90200279	8:117934783-118434783	0.608412151261765	0.549097911238358	0.267852640843078	1.0
MR-IVW	glucose	HMDB0000122	pantothenate	HMDB0000210	met-d-Glucose	GCST90200279	9:21884068-22384068	-0.113134728132966	0.659418478283506	0.863777621347122	1.0
MR-IVW	glucose	HMDB0000122	pantothenate	HMDB0000210	met-d-Glucose	GCST90200279	10:2888477-3388477	0.313818834584276	0.360815242847911	0.384437378930611	1.0
MR-IVW	glucose	HMDB0000122	pantothenate	HMDB0000210	met-d-Glucose	GCST90200279	10:112762852-113262852	1.05285557229281	0.680162578907779	0.121635075598804	1.0
MR-IVW	glucose	HMDB0000122	pantothenate	HMDB0000210	met-d-Glucose	GCST90200279	10:114504071-115004071	0.325794643934591	0.45346588749186	0.472477043483085	1.0
MR-IVW	glucose	HMDB0000122	pantothenate	HMDB0000210	met-d-Glucose	GCST90200279	12:4134844-4634844	-0.0320900392751736	0.661910404593123	0.961332953454128	1.0
MR-IVW	glucose	HMDB0000122	pantothenate	HMDB0000210	met-d-Glucose	GCST90200279	12:111682800-112523499	0.289415235383656	0.672365326861272	0.666873111205289	1.0
MR-IVW	glucose	HMDB0000122	pantothenate	HMDB0000210	met-d-Glucose	GCST90200279	12:121166650-121666650	-0.573046641370357	0.613760785993966	0.350476996030015	1.0
MR-IVW	glucose	HMDB0000122	pantothenate	HMDB0000210	met-d-Glucose	GCST90200279	13:28213465-28721145	0.225522824072438	0.683002872522179	0.741254073105945	1.0
MR-IVW	glucose	HMDB0000122	pantothenate	HMDB0000210	met-d-Glucose	GCST90200279	17:43272775-44380160	-0.268868422479967	0.650224780696254	0.679239786569664	1.0
MR-IVW	glucose	HMDB0000122	pantothenate	HMDB0000210	met-d-Glucose	GCST90200279	17:44543627-45043627	-0.104983247244879	0.681578565756366	0.877586427436443	1.0
MR-IVW	glucose	HMDB0000122	pantothenate	HMDB0000210	met-d-Glucose	GCST90200279	20:22311971-22811971	0.14226504314375	0.661659987199499	0.829757720005072	1.0
MR-IVW	spermidine	HMDB0001257	paraxanthine	HMDB0001860	GCST90200423	M18254	1:247789451-248289451	0.255232497377057	0.156756966892996	0.10348139777869	1.0
MR-IVW	glycerophosphoethanolamine	HMDB0000114	hippurate	HMDB0000714	GCST90199808	M15753	1:40156715-40656715	-0.0179892212599555	0.190685745355535	0.924839375934206	1.0
MR-IVW	glycerophosphoethanolamine	HMDB0000114	hippurate	HMDB0000714	GCST90199808	M15753	22:24208096-24708096	-0.17303202744127	0.130681531214385	0.185478444940796	1.0
MR-IVW	hypoxanthine	HMDB0000157	dihydroorotate	HMDB03349	M03127	GCST90200444	6:16038192-16538192	0.183351592594925	0.114416871666212	0.109047876614966	1.0
MR-IVW	docosapentaenoate (n6 dpa; 22:5n6)	HMDB0001976	sulfate*	HMDB01448	GCST90199796	GCST90199896	11:61347212-61847212	0.0771924448765164	0.1371493954937	0.573547419312848	1.0
MR-IVW	phenylalanine	HMDB0000159	urate	HMDB0000289	bioa_016	GCST90200307	3:186202917-186702917	0.408511015480309	0.444091127800423	0.357634919647589	1.0
MR-IVW	phenylalanine	HMDB0000159	urate	HMDB0000289	bioa_016	GCST90200307	4:155231289-155731289	0.354356193625719	0.427207159842152	0.406837617613637	1.0
MR-IVW	phenylalanine	HMDB0000159	urate	HMDB0000289	bioa_016	GCST90200307	4:186893802-187393802	0.359564946261628	0.242625479175748	0.138346890353808	1.0
MR-IVW	phenylalanine	HMDB0000159	urate	HMDB0000289	bioa_016	GCST90200307	5:176539719-177067143	0.0644686365403532	0.326500634839634	0.843472802203231	2.0
MR-IVW	phenylalanine	HMDB0000159	urate	HMDB0000289	bioa_016	GCST90200307	6:52381188-52881188	0.341509537075757	0.547634988803398	0.532885083084962	1.0
MR-IVW	phenylalanine	HMDB0000159	urate	HMDB0000289	bioa_016	GCST90200307	11:57020509-57520509	0.0864246817618363	0.531970433329265	0.870942492550664	1.0
MR-IVW	phenylalanine	HMDB0000159	urate	HMDB0000289	bioa_016	GCST90200307	12:103007876-103562619	0.283943870602485	0.234455963208118	0.225866473893768	1.0
MR-IVW	phenylalanine	HMDB0000159	urate	HMDB0000289	bioa_016	GCST90200307	14:55086875-55586875	-0.133826524601529	0.566385794322318	0.813214187258308	1.0
MR-IVW	phenylalanine	HMDB0000159	urate	HMDB0000289	bioa_016	GCST90200307	19:45142254-45642254	1.36933676452633	0.558829074420895	0.0142710360501471	1.0
MR-IVW	serine	HMDB0000187	3-ureidopropionate	HMDB0000026	M32315	GCST90200283	1:119966025-120466025	-0.162307362239525	0.0951859000306394	0.0881642491237074	1.0
MR-IVW	serine	HMDB0000187	3-ureidopropionate	HMDB0000026	M32315	GCST90200283	2:211323559-211823559	0.015833344429643	0.127068326913251	0.900836297522016	1.0
MR-IVW	serine	HMDB0000187	3-ureidopropionate	HMDB0000026	M32315	GCST90200283	7:55822010-56322010	-0.208569079750922	0.171065043310785	0.22275369888734	1.0
MR-IVW	oleamide	HMDB0002117	3-methyl-2-oxovalerate	HMDB0000491	M32458	M15676	12:21138621-21638621	-0.20339732328789	0.108478572420208	0.0607927235305226	1.0
MR-IVW	oleamide	HMDB0002117	3-methyl-2-oxovalerate	HMDB0000491	M32458	M15676	19:15740431-16240431	0.179384496246935	0.172209116397057	0.297566248363502	1.0
MR-IVW	acetone	HMDB0001659	s-1-pyrroline-5-carboxylate	HMDB0001301	met-d-Acetone	GCST90200381	1:120074995-120574995	-0.559051785232732	0.67053404633728	0.40442689930882	1.0
MR-IVW	acetone	HMDB0001659	s-1-pyrroline-5-carboxylate	HMDB0001301	met-d-Acetone	GCST90200381	5:41206969-43455198	-0.274415091875463	0.562987507675431	0.625956040422368	2.0
MR-IVW	acetone	HMDB0001659	s-1-pyrroline-5-carboxylate	HMDB0001301	met-d-Acetone	GCST90200381	6:166522838-167022838	-0.814605454792187	0.582120363352134	0.161700162560162	1.0
MR-IVW	acetone	HMDB0001659	s-1-pyrroline-5-carboxylate	HMDB0001301	met-d-Acetone	GCST90200381	8:126241733-126741733	-1.09738374628764	0.606485259881253	0.0703864982863205	1.0
MR-IVW	acetone	HMDB0001659	s-1-pyrroline-5-carboxylate	HMDB0001301	met-d-Acetone	GCST90200381	10:135065795-135607239	-0.0159536902328944	0.337644020470879	0.962313953525255	2.0
MR-IVW	acetone	HMDB0001659	s-1-pyrroline-5-carboxylate	HMDB0001301	met-d-Acetone	GCST90200381	11:116461180-116961180	0.565980178455327	0.655379070995451	0.387812013642134	1.0
MR-IVW	acetone	HMDB0001659	s-1-pyrroline-5-carboxylate	HMDB0001301	met-d-Acetone	GCST90200381	12:122365033-122865033	0.550114177566807	0.550584485789755	0.317724066285316	1.0
MR-IVW	acetone	HMDB0001659	s-1-pyrroline-5-carboxylate	HMDB0001301	met-d-Acetone	GCST90200381	12:123068455-124007504	-0.673191607677714	0.635939947888315	0.289792318969847	1.0
MR-IVW	acetone	HMDB0001659	s-1-pyrroline-5-carboxylate	HMDB0001301	met-d-Acetone	GCST90200381	13:42058883-42558883	-0.130672673762604	0.659375571660876	0.842907055248377	1.0
MR-IVW	acetone	HMDB0001659	s-1-pyrroline-5-carboxylate	HMDB0001301	met-d-Acetone	GCST90200381	17:6935779-7435779	0.045631499903137	0.481317107961907	0.924469333326932	1.0
MR-IVW	acetone	HMDB0001659	s-1-pyrroline-5-carboxylate	HMDB0001301	met-d-Acetone	GCST90200381	19:45929043-46429043	-0.703943808961392	0.645985913404081	0.27583647643561	1.0
MR-IVW	phosphate	HMDB0001429	cortisone	HMDB0002802	GCST90200393	GCST90200360	1:21570042-22070042	-0.0819046158943274	0.159179617874501	0.606873029486905	1.0
MR-IVW	urate	HMDB0000289	glycerol	HMDB0000131	M01604	M15122	4:9676051-10553081	0.067682764825548	0.0502786252989785	0.178252906196059	1.0
MR-IVW	glutamate	HMDB0000148	creatinine	HMDB0000562	bioa_007	M00513	12:121174861-121674861	-0.17658117971148	0.333542228343907	0.596519838726618	1.0
MR-IVW	acetate	HMDB0000042	tyrosine	HMDB0000158	met-d-Acetate	met-d-Tyr	2:27480940-27980940	0.69387024923317	0.13995423679272	7.12824435226502e-07	1.0
MR-IVW	acetate	HMDB0000042	tyrosine	HMDB0000158	met-d-Acetate	met-d-Tyr	2:136358646-136858646	-0.689896164458262	0.161253969613891	1.88308751247026e-05	1.0
MR-IVW	acetate	HMDB0000042	tyrosine	HMDB0000158	met-d-Acetate	met-d-Tyr	9:4513491-5013491	0.0826776106840446	0.134232727531829	0.537942457229613	1.0
MR-IVW	acetate	HMDB0000042	tyrosine	HMDB0000158	met-d-Acetate	met-d-Tyr	12:111634608-112523499	-0.228354469915359	0.150753342691208	0.129834308527276	1.0
MR-IVW	acetate	HMDB0000042	tyrosine	HMDB0000158	met-d-Acetate	met-d-Tyr	12:112590766-113090766	-0.0795699207877657	0.161491948079494	0.622212158788673	1.0
MR-IVW	acetate	HMDB0000042	tyrosine	HMDB0000158	met-d-Acetate	met-d-Tyr	15:43683941-44183941	0.463458477949289	0.174599326316294	0.0079446851898798	1.0
MR-IVW	acetate	HMDB0000042	tyrosine	HMDB0000158	met-d-Acetate	met-d-Tyr	20:23910811-24695002	-0.306731068266698	0.144147182511674	0.0333452153164673	1.0
MR-IVW	acetate	HMDB0000042	tyrosine	HMDB0000158	met-d-Acetate	met-d-Tyr	20:24698737-26432690	-0.11997509283887	0.0944317300368003	0.203908166794067	4.0
MR-IVW	acetate	HMDB0000042	tyrosine	HMDB0000158	met-d-Acetate	met-d-Tyr	20:29267804-29767804	-0.358475761256551	0.171549986379763	0.0366511735719426	1.0
MR-IVW	acetate	HMDB0000042	tyrosine	HMDB0000158	met-d-Acetate	met-d-Tyr	20:32973832-34017690	-0.292638756063961	0.134861634902551	0.0300130208380338	1.0
MR-IVW	gluconate	HMDB0000625	kynurenine	HMDB0000684	GCST90200373	GCST90199636	4:99521223-100894070	0.0644785482921619	0.0578962181588612	0.265411392186557	2.0
MR-IVW	methionine	HMDB0000696	choline	HMDB0000097	bioa_013	M15506	5:89993899-90493899	-0.545358722254961	0.27267936112748	0.0455002638963584	1.0
MR-IVW	methionine	HMDB0000696	choline	HMDB0000097	bioa_013	M15506	10:81796208-82296208	-0.306856457487953	0.35799920040261	0.39136593830755	1.0
MR-IVW	methionine	HMDB0000696	choline	HMDB0000097	bioa_013	M15506	12:46900176-47464292	0.0152891279884142	0.454275904058931	0.973151434110465	2.0
MR-IVW	methionine	HMDB0000696	choline	HMDB0000097	bioa_013	M15506	12:56615040-57115040	0.471592777522956	0.358410510917447	0.188244713282318	1.0
MR-IVW	3-aminoisobutyrate	HMDB0002166	5,6-dihydrothymine	HMDB0000079	GCST90200310	GCST90200339	3:66115384-66615384	0.079046023158234	0.166574792900847	0.635116503233962	1.0
MR-IVW	3-aminoisobutyrate	HMDB0002166	5,6-dihydrothymine	HMDB0000079	GCST90200310	GCST90200339	5:34511619-35593952	0.0166925478751625	0.0350923394616045	0.634305948408853	7.0
MR-IVW	3-aminoisobutyrate	HMDB0002166	5,6-dihydrothymine	HMDB0000079	GCST90200310	GCST90200339	5:35822024-36322024	0.382705406770507	0.167744436369809	0.0225201187452623	1.0
MR-IVW	3-aminoisobutyrate	HMDB0002166	5,6-dihydrothymine	HMDB0000079	GCST90200310	GCST90200339	12:89320-602261	0.0321786290974981	0.0790957507431741	0.684131877776069	2.0
MR-IVW	cytidine	HMDB0000089	cysteine	HMDB0000574	GCST90200429	M31453	15:85255020-85755020	0.263689812872272	0.16078647126358	0.101005166948206	1.0
MR-IVW	3-ureidopropionate	HMDB0000026	ornithine	HMDB0000214	GCST90200283	GCST90200404	22:24662232-25162232	-0.196914640912312	0.120335012891308	0.101758635283687	1.0
MR-IVW	5-oxoproline	HMDB0000267	glycerol	HMDB0000131	M01494	M15122	8:144903138-145403138	0.0023638154296291	0.0508220317370282	0.962902466387907	1.0
MR-IVW	glucose	HMDB0000122	anthranilate	HMDB0001123	met-d-Glucose	GCST90200324	2:165251927-165751927	-0.541656570921447	0.782268997928616	0.488675317832434	1.0
MR-IVW	glucose	HMDB0000122	anthranilate	HMDB0001123	met-d-Glucose	GCST90200324	2:169498833-170056652	-0.142208567007211	0.214182455584614	0.506715961067602	4.0
MR-IVW	glucose	HMDB0000122	anthranilate	HMDB0001123	met-d-Glucose	GCST90200324	3:122819058-123319058	-1.2810190088265	0.502986646087263	0.0108707905861562	1.0
MR-IVW	glucose	HMDB0000122	anthranilate	HMDB0001123	met-d-Glucose	GCST90200324	3:151951767-152451767	-1.0247647330674	0.791622134930001	0.195488461355195	1.0
MR-IVW	glucose	HMDB0000122	anthranilate	HMDB0001123	met-d-Glucose	GCST90200324	3:170377909-170877909	0.226543739487262	0.419454733436253	0.589134255640806	1.0
MR-IVW	glucose	HMDB0000122	anthranilate	HMDB0001123	met-d-Glucose	GCST90200324	4:185468314-185968314	1.62013423404457	0.77584284703326	0.0367775658672855	1.0
MR-IVW	glucose	HMDB0000122	anthranilate	HMDB0001123	met-d-Glucose	GCST90200324	5:95479406-95979406	-1.1090339549481	0.758680213741355	0.143797751687684	1.0
MR-IVW	glucose	HMDB0000122	anthranilate	HMDB0001123	met-d-Glucose	GCST90200324	6:7000270-7500270	-0.690967096849586	0.72533270764598	0.340782183840102	1.0
MR-IVW	glucose	HMDB0000122	anthranilate	HMDB0001123	met-d-Glucose	GCST90200324	7:14801789-15301789	0.107731653830357	0.521974746033371	0.836484357194743	1.0
MR-IVW	glucose	HMDB0000122	anthranilate	HMDB0001123	met-d-Glucose	GCST90200324	7:43935955-44473721	0.267692220343072	0.318706353735552	0.400945537505789	2.0
MR-IVW	glucose	HMDB0000122	anthranilate	HMDB0001123	met-d-Glucose	GCST90200324	8:117934783-118434783	0.87773656678788	0.654126599634927	0.179646228382903	1.0
MR-IVW	glucose	HMDB0000122	anthranilate	HMDB0001123	met-d-Glucose	GCST90200324	9:21884068-22384068	-0.765874868632816	0.785549113982064	0.329582688091425	1.0
MR-IVW	glucose	HMDB0000122	anthranilate	HMDB0001123	met-d-Glucose	GCST90200324	10:2888477-3388477	0.0433741472605104	0.429884454436829	0.919632048328835	1.0
MR-IVW	glucose	HMDB0000122	anthranilate	HMDB0001123	met-d-Glucose	GCST90200324	10:112762852-113262852	1.67112214579563	0.810146275020941	0.0391372178341493	1.0
MR-IVW	glucose	HMDB0000122	anthranilate	HMDB0001123	met-d-Glucose	GCST90200324	10:114504071-115004071	-0.568610972581966	0.540211509638797	0.292537651041146	1.0
MR-IVW	glucose	HMDB0000122	anthranilate	HMDB0001123	met-d-Glucose	GCST90200324	12:4134844-4634844	-0.58205349011699	0.788544084602205	0.460431259402938	1.0
MR-IVW	glucose	HMDB0000122	anthranilate	HMDB0001123	met-d-Glucose	GCST90200324	12:111682800-112523499	-1.02832227918484	0.800931593425751	0.199174235601323	1.0
MR-IVW	glucose	HMDB0000122	anthranilate	HMDB0001123	met-d-Glucose	GCST90200324	12:121166650-121666650	-0.0839704094971819	0.731255158350655	0.908579458237969	1.0
MR-IVW	glucose	HMDB0000122	anthranilate	HMDB0001123	met-d-Glucose	GCST90200324	13:28213465-28721145	-1.1090969718524	0.813584620453841	0.172812354999982	1.0
MR-IVW	glucose	HMDB0000122	anthranilate	HMDB0001123	met-d-Glucose	GCST90200324	17:43272775-44380160	0.328720896267804	0.774655263340899	0.671314405738572	1.0
MR-IVW	glucose	HMDB0000122	anthranilate	HMDB0001123	met-d-Glucose	GCST90200324	17:44543627-45043627	-0.36594071960095	0.812000159937649	0.652230418908567	1.0
MR-IVW	glucose	HMDB0000122	anthranilate	HMDB0001123	met-d-Glucose	GCST90200324	20:22311971-22811971	0.04112897903046	0.788284879091274	0.95838903511326	1.0
MR-IVW	alanine	HMDB0000161	threonine	HMDB0000167	bioa_001	GCST90200432	1:206985954-207485954	-0.570409235089406	0.350928293768243	0.104071053751754	1.0
MR-IVW	alanine	HMDB0000161	threonine	HMDB0000167	bioa_001	GCST90200432	2:27143030-28594285	-2.1036394111376	0.337595307360358	4.62739770876672e-10	1.0
MR-IVW	alanine	HMDB0000161	threonine	HMDB0000167	bioa_001	GCST90200432	2:64958074-65458074	-0.145487138806853	0.301680135048481	0.629623903037676	1.0
MR-IVW	alanine	HMDB0000161	threonine	HMDB0000167	bioa_001	GCST90200432	3:71155270-71655270	0.457206056608439	0.514193706337786	0.373911264656219	1.0
MR-IVW	alanine	HMDB0000161	threonine	HMDB0000167	bioa_001	GCST90200432	4:88976422-89476422	0.927399082886211	0.526068742036838	0.0779197628201649	1.0
MR-IVW	alanine	HMDB0000161	threonine	HMDB0000167	bioa_001	GCST90200432	7:72732874-73232874	-0.445995236628757	0.461066187143763	0.333387673640886	1.0
MR-IVW	alanine	HMDB0000161	threonine	HMDB0000167	bioa_001	GCST90200432	8:145568681-146068681	0.0418409435530547	0.527630670806529	0.936794260523305	1.0
MR-IVW	alanine	HMDB0000161	threonine	HMDB0000167	bioa_001	GCST90200432	9:4040541-4540541	1.2395520018602	0.469587838765169	0.0082989360227015	1.0
MR-IVW	alanine	HMDB0000161	threonine	HMDB0000167	bioa_001	GCST90200432	12:46636543-47713425	0.956242406644471	0.394791506798716	0.0154291784704647	2.0
MR-IVW	alanine	HMDB0000161	threonine	HMDB0000167	bioa_001	GCST90200432	12:56615040-57115040	0.801923981866605	0.258285104053083	0.0019040675191691	1.0
MR-IVW	alanine	HMDB0000161	threonine	HMDB0000167	bioa_001	GCST90200432	12:59727701-60227701	1.71096295205808	0.377569667497933	5.85619281397267e-06	1.0
MR-IVW	alanine	HMDB0000161	threonine	HMDB0000167	bioa_001	GCST90200432	14:75116447-75616447	0.415940238758884	0.537852227803338	0.439323832425611	1.0
MR-IVW	alanine	HMDB0000161	threonine	HMDB0000167	bioa_001	GCST90200432	16:69621701-70931491	-0.242681516218838	0.316280445990538	0.442904051748654	2.0
MR-IVW	alanine	HMDB0000161	threonine	HMDB0000167	bioa_001	GCST90200432	17:40568584-41068584	0.105522056240687	0.5488089013518	0.847527050277315	1.0
MR-IVW	alanine	HMDB0000161	threonine	HMDB0000167	bioa_001	GCST90200432	22:18906543-19406543	-0.111358644312256	0.592794248353257	0.850991270527344	1.0
MR-IVW	ornithine	HMDB0000214	cytidine	HMDB0000089	GCST90200404	GCST90200429	6:131644358-132144358	-0.0597090528333468	0.132198043694668	0.651511298353281	1.0
MR-IVW	ornithine	HMDB0000214	cytidine	HMDB0000089	GCST90200404	GCST90200429	6:161178041-161678041	-0.281389594042913	0.190668674128042	0.139996513691128	1.0
MR-IVW	tyrosine	HMDB0000158	7-methylxanthine	HMDB0001991	met-d-Tyr	GCST90199754	2:211293055-211793055	0.816563818836601	0.556079187167334	0.141987233979633	1.0
MR-IVW	tyrosine	HMDB0000158	7-methylxanthine	HMDB0001991	met-d-Tyr	GCST90199754	3:135701113-136607693	-0.400001754820586	0.491145471901283	0.415400817491007	1.0
MR-IVW	tyrosine	HMDB0000158	7-methylxanthine	HMDB0001991	met-d-Tyr	GCST90199754	3:186140627-186640627	-0.488232333378059	0.524869998880198	0.35226925760494	1.0
MR-IVW	tyrosine	HMDB0000158	7-methylxanthine	HMDB0001991	met-d-Tyr	GCST90199754	4:99789651-100289651	-0.201832612050165	0.431350410648717	0.639849878080278	1.0
MR-IVW	tyrosine	HMDB0000158	7-methylxanthine	HMDB0001991	met-d-Tyr	GCST90199754	4:124511762-125011762	-0.251754256733588	0.682865059378325	0.712371097641006	1.0
MR-IVW	tyrosine	HMDB0000158	7-methylxanthine	HMDB0001991	met-d-Tyr	GCST90199754	5:89941256-90441256	-0.211152794155341	0.638497263166562	0.740869032735622	1.0
MR-IVW	tyrosine	HMDB0000158	7-methylxanthine	HMDB0001991	met-d-Tyr	GCST90199754	6:43031486-43531486	0.0747831722929563	0.683796440236696	0.912913254578279	1.0
MR-IVW	tyrosine	HMDB0000158	7-methylxanthine	HMDB0001991	met-d-Tyr	GCST90199754	6:110683901-112778738	-0.100315388413583	0.101738307066114	0.324126275145805	15.0
MR-IVW	tyrosine	HMDB0000158	7-methylxanthine	HMDB0001991	met-d-Tyr	GCST90199754	7:25715759-26215759	-1.29974042435382	0.66005471431821	0.0489369671742191	1.0
MR-IVW	tyrosine	HMDB0000158	7-methylxanthine	HMDB0001991	met-d-Tyr	GCST90199754	7:27916442-28416442	-0.794077205501787	0.509840936885166	0.119351845566434	1.0
MR-IVW	tyrosine	HMDB0000158	7-methylxanthine	HMDB0001991	met-d-Tyr	GCST90199754	8:126236230-126736230	-0.0754756988344887	0.446065307907717	0.865636775241211	1.0
MR-IVW	tyrosine	HMDB0000158	7-methylxanthine	HMDB0001991	met-d-Tyr	GCST90199754	9:21884651-22384651	-0.602666474214171	0.635290844285473	0.342800401944432	1.0
MR-IVW	tyrosine	HMDB0000158	7-methylxanthine	HMDB0001991	met-d-Tyr	GCST90199754	10:64760672-65511176	-0.428684052666029	0.440488048935238	0.330452688622653	1.0
MR-IVW	tyrosine	HMDB0000158	7-methylxanthine	HMDB0001991	met-d-Tyr	GCST90199754	11:8005408-8505408	-0.573964783072766	0.561823574924567	0.306965353671642	1.0
MR-IVW	tyrosine	HMDB0000158	7-methylxanthine	HMDB0001991	met-d-Tyr	GCST90199754	11:61320783-61820783	0.656410271409965	0.493223256106281	0.183235635638097	1.0
MR-IVW	tyrosine	HMDB0000158	7-methylxanthine	HMDB0001991	met-d-Tyr	GCST90199754	12:21081549-21581549	0.262665521213713	0.364449317404456	0.471082464588086	1.0
MR-IVW	tyrosine	HMDB0000158	7-methylxanthine	HMDB0001991	met-d-Tyr	GCST90199754	12:46690648-47449549	-0.808376483945952	0.400183300022314	0.0433817758862403	1.0
MR-IVW	tyrosine	HMDB0000158	7-methylxanthine	HMDB0001991	met-d-Tyr	GCST90199754	12:56615040-57115040	0.0413350244657392	0.300619879191818	0.890636142037129	1.0
MR-IVW	tyrosine	HMDB0000158	7-methylxanthine	HMDB0001991	met-d-Tyr	GCST90199754	12:59740603-60240603	-0.417513988178516	0.67560804963668	0.536586838636092	1.0
MR-IVW	tyrosine	HMDB0000158	7-methylxanthine	HMDB0001991	met-d-Tyr	GCST90199754	12:121174574-121674574	-0.214336200856806	0.264671675700895	0.418044104245688	1.0
MR-IVW	tyrosine	HMDB0000158	7-methylxanthine	HMDB0001991	met-d-Tyr	GCST90199754	12:122076812-122576812	0.56053519859672	0.567864232538123	0.323596712683047	1.0
MR-IVW	tyrosine	HMDB0000158	7-methylxanthine	HMDB0001991	met-d-Tyr	GCST90199754	14:102441854-102941854	0.330525818141603	0.607841448775665	0.586599898704735	1.0
MR-IVW	tyrosine	HMDB0000158	7-methylxanthine	HMDB0001991	met-d-Tyr	GCST90199754	16:70194094-72795019	-0.170275997961327	0.13751770961049	0.215637679618878	6.0
MR-IVW	tyrosine	HMDB0000158	7-methylxanthine	HMDB0001991	met-d-Tyr	GCST90199754	16:79505446-80005446	1.26546005103675	0.633634082418375	0.0458092775110955	1.0
MR-IVW	tyrosine	HMDB0000158	7-methylxanthine	HMDB0001991	met-d-Tyr	GCST90199754	19:45175460-45675460	0.127258242415723	0.618221358205535	0.836911398912454	1.0
MR-IVW	tyrosine	HMDB0000158	7-methylxanthine	HMDB0001991	met-d-Tyr	GCST90199754	20:42792364-43292364	-0.508764910136682	0.623354161199622	0.414401128707582	1.0
MR-IVW	tyrosine	HMDB0000158	7-methylxanthine	HMDB0001991	met-d-Tyr	GCST90199754	22:31926825-32426825	1.07683119952008	0.68262832888654	0.11468557071956	1.0
MR-IVW	tyrosine	HMDB0000158	7-methylxanthine	HMDB0001991	met-d-Tyr	GCST90199754	22:44074855-44574855	-0.0180591132980154	0.646610240787056	0.977718857891803	1.0
MR-IVW	tryptophan	HMDB0000929	sphinganine-1-phosphate	HMDB0001383	M00054	GCST90199845	3:189559163-190059163	-0.266586718637924	0.171581419592213	0.120255065368715	1.0
MR-IVW	tryptophan	HMDB0000929	sphinganine-1-phosphate	HMDB0001383	M00054	GCST90199845	5:153760041-154260041	0.0802008066205882	0.171604597282082	0.640243661181756	1.0
MR-IVW	tryptophan	HMDB0000929	sphinganine-1-phosphate	HMDB0001383	M00054	GCST90199845	6:111281159-111781159	-0.122586693930417	0.150620434595527	0.415714708657454	1.0
MR-IVW	tryptophan	HMDB0000929	sphinganine-1-phosphate	HMDB0001383	M00054	GCST90199845	6:125293311-125793311	0.109562240343697	0.156069980331161	0.482674711472702	1.0
MR-IVW	tryptophan	HMDB0000929	sphinganine-1-phosphate	HMDB0001383	M00054	GCST90199845	7:14057409-14557409	-0.113686029716334	0.16825153690044	0.499236924909949	1.0
MR-IVW	tryptophan	HMDB0000929	sphinganine-1-phosphate	HMDB0001383	M00054	GCST90199845	11:116404435-116904435	-0.0287007670331301	0.168255962190844	0.864555590747827	1.0
MR-IVW	tryptophan	HMDB0000929	sphinganine-1-phosphate	HMDB0001383	M00054	GCST90199845	16:53794515-54294515	0.0509324816200202	0.171605973456077	0.766619967621535	1.0
MR-IVW	n6,n6,n6-trimethyllysine	HMDB0001325	methionine	HMDB0000696	GCST90200344	M01302	11:64586385-65555309	0.173371944156974	0.1541083948062	0.26058903427362	1.0
MR-IVW	biliverdin	HMDB0001008	sulfate*	HMDB01448	M02137	GCST90199896	2:234046650-234918570	-0.0070550755802236	0.0342774921500322	0.836929645868424	1.0
MR-IVW	n6,n6,n6-trimethyllysine	HMDB0001325	adenosine 5'-diphosphate (adp)	HMDB0001341	GCST90200344	GCST90200355	11:64586385-65555309	0.022159252868022	0.0971766247514426	0.819622381203378	2.0
MR-IVW	n6,n6,n6-trimethyllysine	HMDB0001325	adenosine 5'-diphosphate (adp)	HMDB0001341	GCST90200344	GCST90200355	16:67497306-67997306	-0.19759469162309	0.221200800042334	0.371706178348294	1.0
MR-IVW	4-acetamidobutanoate	HMDB0003681	7-methylxanthine	HMDB0001991	M01558	M34390	8:18010431-18510431	-0.103143410569722	0.0687622737131478	0.133614402537715	1.0
MR-IVW	4-acetamidobutanoate	HMDB0003681	7-methylxanthine	HMDB0001991	M01558	M34390	18:22536478-23036478	0.030988340302908	0.201424211968902	0.877731041501716	1.0
MR-IVW	4-hydroxyphenylpyruvate	HMDB0000707	n-stearoyl-sphingosine (d18:1/18:0)*	HMDB0004950	GCST90200300	GCST90200341	11:63046797-63546797	0.233727293589481	0.177282224520587	0.187372783880926	1.0
MR-IVW	4-hydroxyphenylpyruvate	HMDB0000707	n-stearoyl-sphingosine (d18:1/18:0)*	HMDB0004950	GCST90200300	GCST90200341	12:122051275-122551275	0.0733091586055285	0.147096394368346	0.618219787459495	1.0
MR-IVW	aspartate	HMDB0000191	valine	HMDB0000883	GCST90200370	GCST90200442	3:56598999-57098999	0.248995342814369	0.11815452644097	0.0350854917795473	1.0
MR-IVW	aspartate	HMDB0000191	valine	HMDB0000883	GCST90200370	GCST90200442	5:36388589-36888589	0.0657704562694525	0.177173978548823	0.71047396390049	1.0
MR-IVW	phenylalanine	HMDB0000159	methionine	HMDB0000696	M00064	M01302	12:103007876-103507876	-0.126164760175801	0.147192220205101	0.391365938307553	1.0
MR-IVW	valine	HMDB0000883	beta-citrylglutamate	HMDB0241915	M01649	GCST90199911	4:88976422-89476422	-0.146672565481551	0.149739972820279	0.327325527971492	1.0
MR-IVW	glutamine	HMDB0000641	phosphate	HMDB0001429	GCST90200419	M11438	12:56335248-57115338	0.092513252623432	0.0719547520404468	0.19854279368666	1.0
MR-IVW	biliverdin	HMDB0001008	5-oxoproline	HMDB0000267	GCST90200706	GCST90200280	2:233898737-234978158	-0.034306188830387	0.0256669043098132	0.181355726267221	4.0
MR-IVW	biliverdin	HMDB0001008	5-oxoproline	HMDB0000267	GCST90200706	GCST90200280	12:21102315-21602315	-0.320361198021389	0.128457454646673	0.0126344942930403	1.0
MR-IVW	hypotaurine	HMDB0000965	glutamate	HMDB0000148	GCST90200379	M32322	4:138793652-139293652	0.0701734088370135	0.144474665252677	0.627169753539403	1.0
MR-IVW	leucine	HMDB0000687	creatine	HMDB0000064	met-d-Leu	GCST90200323	2:27480940-28253616	0.39158406334225	0.506562599484846	0.439509326212902	1.0
MR-IVW	leucine	HMDB0000687	creatine	HMDB0000064	met-d-Leu	GCST90200323	2:64975088-65475088	-0.682392002108219	0.672086292336494	0.309946685972077	1.0
MR-IVW	leucine	HMDB0000687	creatine	HMDB0000064	met-d-Leu	GCST90200323	2:165251927-165751927	0.72506546187946	0.47053379394872	0.123330811416589	1.0
MR-IVW	leucine	HMDB0000687	creatine	HMDB0000064	met-d-Leu	GCST90200323	4:86953335-87453335	0.146172274519417	0.606408110606575	0.809519432501083	1.0
MR-IVW	leucine	HMDB0000687	creatine	HMDB0000064	met-d-Leu	GCST90200323	4:87663610-88163610	-0.0386019412596101	0.621057238991487	0.950439233101356	1.0
MR-IVW	leucine	HMDB0000687	creatine	HMDB0000064	met-d-Leu	GCST90200323	4:88670985-89475171	0.0095295141889105	0.17938371330085	0.957633403236421	3.0
MR-IVW	leucine	HMDB0000687	creatine	HMDB0000064	met-d-Leu	GCST90200323	8:76204025-76704025	-0.379641219643279	0.66163461743152	0.56610798070994	1.0
MR-IVW	leucine	HMDB0000687	creatine	HMDB0000064	met-d-Leu	GCST90200323	12:56220625-57115338	0.162438857694344	0.382873106615157	0.671374086780339	2.0
MR-IVW	leucine	HMDB0000687	creatine	HMDB0000064	met-d-Leu	GCST90200323	16:69315747-70908300	-0.219388269514662	0.254142948613089	0.388001392905885	1.0
MR-IVW	leucine	HMDB0000687	creatine	HMDB0000064	met-d-Leu	GCST90200323	16:71899923-72399923	0.797278342731216	0.38290028279567	0.0373234007827725	1.0
MR-IVW	leucine	HMDB0000687	creatine	HMDB0000064	met-d-Leu	GCST90200323	17:6935779-7435779	0.331747060222579	0.395192308152771	0.401212752060569	1.0
MR-IVW	leucine	HMDB0000687	creatine	HMDB0000064	met-d-Leu	GCST90200323	19:49054215-49554215	-0.467128794757254	0.50910092580758	0.358851171296439	1.0
MR-IVW	oleamide	HMDB0002117	arginine	HMDB0000517	M32458	M01638	12:21138621-21638621	0.117563403879096	0.110215691136653	0.286122384391018	1.0
MR-IVW	oleamide	HMDB0002117	arginine	HMDB0000517	M32458	M01638	19:15740431-16240431	-0.180970988064142	0.174938621795338	0.300910532935172	1.0
MR-IVW	threonine	HMDB0000167	cysteinylglycine	HMDB0000078	bioa_019	GCST90200364	2:27191397-28253174	0.0208409119385992	0.205346803686137	0.919160471682199	1.0
MR-IVW	threonine	HMDB0000167	cysteinylglycine	HMDB0000078	bioa_019	GCST90200364	6:126521687-127323798	0.107020472748211	0.325628386880049	0.742413975027392	1.0
MR-IVW	threonine	HMDB0000167	cysteinylglycine	HMDB0000078	bioa_019	GCST90200364	8:74631674-75131674	0.308253734739735	0.189496978399976	0.103801950122808	1.0
MR-IVW	threonine	HMDB0000167	cysteinylglycine	HMDB0000078	bioa_019	GCST90200364	12:46636543-47464292	-0.0853043870466533	0.184797784407197	0.644361480903109	2.0
MR-IVW	threonine	HMDB0000167	cysteinylglycine	HMDB0000078	bioa_019	GCST90200364	12:56615040-57115040	0.128733226260505	0.207817986411552	0.53561876395448	1.0
MR-IVW	threonine	HMDB0000167	cysteinylglycine	HMDB0000078	bioa_019	GCST90200364	12:59727701-60227701	-0.0781790457205941	0.329659658512367	0.812539817676099	1.0
MR-IVW	threonine	HMDB0000167	cysteinylglycine	HMDB0000078	bioa_019	GCST90200364	16:1654524-2154524	-0.248457776227159	0.238881349493238	0.298298724230998	1.0
MR-IVW	threonine	HMDB0000167	cysteinylglycine	HMDB0000078	bioa_019	GCST90200364	20:42792364-43292364	-0.165867209279861	0.321747310971382	0.606189620309763	1.0
MR-IVW	gluconate	HMDB0000625	eicosapentaenoate (epa; 20:5n3)	HMDB0001999	GCST90200373	GCST90200349	4:99521223-100894070	-0.0444740900077355	0.0777265314305731	0.567195475250382	2.0
MR-IVW	aspartate	HMDB0000191	isoleucine	HMDB0000172	bioa_004	bioa_010	2:211431243-211931243	0.21036149133434	0.102018182024412	0.0392077359744369	1.0
MR-IVW	aspartate	HMDB0000191	isoleucine	HMDB0000172	bioa_004	bioa_010	4:178111051-178611051	0.030568446771818	0.0334446901223392	0.360716845700461	1.0
MR-IVW	aspartate	HMDB0000191	isoleucine	HMDB0000172	bioa_004	bioa_010	12:101969766-102469766	0.0268578692428019	0.0506752249864194	0.596111930789759	1.0
MR-IVW	phenylalanine	HMDB0000159	cystathionine	HMDB0000099	met-d-Phe	GCST90200383	2:211293055-211793055	0.371764177127242	0.606738067174705	0.540057540797076	1.0
MR-IVW	phenylalanine	HMDB0000159	cystathionine	HMDB0000099	met-d-Phe	GCST90200383	6:17868392-18368392	1.11642914296223	0.649399932425792	0.0855833484959589	1.0
MR-IVW	phenylalanine	HMDB0000159	cystathionine	HMDB0000099	met-d-Phe	GCST90200383	11:57019429-57519429	0.573081561280898	0.363129680106667	0.114525805072849	1.0
MR-IVW	phenylalanine	HMDB0000159	cystathionine	HMDB0000099	met-d-Phe	GCST90200383	12:56671418-57171418	2.15052483600276	0.6550909603361	0.0010278588132409	1.0
MR-IVW	phenylalanine	HMDB0000159	cystathionine	HMDB0000099	met-d-Phe	GCST90200383	12:102211009-102721004	-0.547635370294999	0.416416278020215	0.188471194117876	2.0
MR-IVW	phenylalanine	HMDB0000159	cystathionine	HMDB0000099	met-d-Phe	GCST90200383	12:102890425-104124563	0.0534958998442605	0.16686834230847	0.748523033580631	12.0
MR-IVW	phenylalanine	HMDB0000159	cystathionine	HMDB0000099	met-d-Phe	GCST90200383	12:104125826-104625826	0.821126831054221	0.681861909046172	0.228496010464522	1.0
MR-IVW	phenylalanine	HMDB0000159	cystathionine	HMDB0000099	met-d-Phe	GCST90200383	14:55161744-55661744	-0.0820037437894457	0.355031480010728	0.817333463211156	1.0
MR-IVW	phenylalanine	HMDB0000159	cystathionine	HMDB0000099	met-d-Phe	GCST90200383	14:55670870-56170870	0.231817732391694	0.64048840080316	0.717397613838886	1.0
MR-IVW	phenylalanine	HMDB0000159	cystathionine	HMDB0000099	met-d-Phe	GCST90200383	16:16004626-16504626	1.72786491736331	0.674031740003116	0.0103629542499852	1.0
MR-IVW	glycine	HMDB0000123	spermidine	HMDB0001257	M32338	bioa_033	2:211289363-212090389	0.0029616857283793	0.0322299638643066	0.926783603864699	2.0
MR-IVW	histidine	HMDB0000177	tyrosine	HMDB0000158	M00059	bioa_021	4:9731889-10602550	0.0214806776711597	0.0396322466257569	0.587818505883243	1.0
MR-IVW	glycine	HMDB0000123	cysteinylglycine	HMDB0000078	GCST90200707	GCST90200364	1:75967169-76467169	0.0303721430787014	0.177591351404831	0.864205957862477	1.0
MR-IVW	glycine	HMDB0000123	cysteinylglycine	HMDB0000078	GCST90200707	GCST90200364	2:211036896-212058697	0.0392844700145364	0.0279013722269302	0.159138096609874	2.0
MR-IVW	glycine	HMDB0000123	cysteinylglycine	HMDB0000078	GCST90200707	GCST90200364	3:125659669-126159669	-0.121471109474504	0.181431879779938	0.50316791350913	1.0
MR-IVW	glycine	HMDB0000123	cysteinylglycine	HMDB0000078	GCST90200707	GCST90200364	9:6290540-6790540	0.0671259930195374	0.137973933288363	0.626604102823537	1.0
MR-IVW	hexanoylcarnitine (c6)	HMDB0000756	hexanoylcarnitine (c6)	HMDB0000756	bior_015	GCST90199668	1:74982586-75482586	0.598251398457335	0.0743424308666506	8.46818786595341e-16	1.0
MR-IVW	hexanoylcarnitine (c6)	HMDB0000756	hexanoylcarnitine (c6)	HMDB0000756	bior_015	GCST90199668	1:75691778-77042423	1.2142777102924	0.38598570038958	0.0016556884144592	2.0
MR-IVW	hexanoylcarnitine (c6)	HMDB0000756	hexanoylcarnitine (c6)	HMDB0000756	bior_015	GCST90199668	4:159387113-159887113	0.55642324130948	0.123387473983747	6.49621602983062e-06	1.0
MR-IVW	hexanoylcarnitine (c6)	HMDB0000756	hexanoylcarnitine (c6)	HMDB0000756	bior_015	GCST90199668	5:131487030-131987030	1.06634581495529	0.17815730601931	2.15835817065554e-09	1.0
MR-IVW	hexanoylcarnitine (c6)	HMDB0000756	hexanoylcarnitine (c6)	HMDB0000756	bior_015	GCST90199668	10:61179527-61679527	0.757669542272321	0.134361385190682	1.70998473580062e-08	1.0
MR-IVW	uridine	HMDB0000296	sulfate*	HMDB01448	M00606	GCST90199896	1:20665172-21165172	0.0302278650440377	0.169514371697684	0.858471384265224	1.0
MR-IVW	uridine	HMDB0000296	sulfate*	HMDB01448	M00606	GCST90199896	7:47852911-48352911	-0.143385722640753	0.171303170221594	0.40257626283588	1.0
MR-IVW	uridine	HMDB0000296	sulfate*	HMDB01448	M00606	GCST90199896	22:50721752-51221752	0.0771966768573502	0.160736682313624	0.631036875613612	1.0
MR-IVW	glycine	HMDB0000123	glucuronate	HMDB0000127	M32338	GCST90199641	2:211289363-212090389	-0.0355349893587405	0.0491167145088828	0.469384677727441	1.0
MR-IVW	oleamide	HMDB0002117	phenylalanine	HMDB0000159	M32458	bioa_016	12:21138621-21638621	-0.082713663923085	0.0319975489064156	0.0097378997406766	1.0
MR-IVW	oleamide	HMDB0002117	phenylalanine	HMDB0000159	M32458	bioa_016	19:15740431-16240431	-0.039376540341935	0.0514726017541639	0.444271544624652	1.0
MR-IVW	aspartate	HMDB0000191	tryptophan	HMDB0000929	bioa_004	M00054	2:211431243-211931243	0.460129616436614	0.34509721232746	0.182422439451736	1.0
MR-IVW	aspartate	HMDB0000191	tryptophan	HMDB0000929	bioa_004	M00054	4:178111051-178611051	-0.168097098645326	0.114611658167267	0.142466754827971	1.0
MR-IVW	aspartate	HMDB0000191	tryptophan	HMDB0000929	bioa_004	M00054	12:101969766-102469766	-0.0578941758361637	0.173682527508491	0.738882680363527	1.0
MR-IVW	glycohyocholate	HMDB0000138	caffeine	HMDB0001847	GCST90199935	GCST90200436	7:99108524-99608524	-0.0872537009265859	0.158918025638546	0.582972177974425	1.0
MR-IVW	glycohyocholate	HMDB0000138	caffeine	HMDB0001847	GCST90199935	GCST90200436	10:45742470-46242470	0.167402651694537	0.168061067400291	0.319210167398886	1.0
MR-IVW	glycohyocholate	HMDB0000138	caffeine	HMDB0001847	GCST90199935	GCST90200436	13:103468308-103968308	0.0411849343113147	0.154784652538794	0.790178423756262	1.0
MR-IVW	glycohyocholate	HMDB0000138	caffeine	HMDB0001847	GCST90199935	GCST90200436	17:28409010-28909010	-0.208452046483438	0.1431331060389	0.145295605318619	1.0
MR-IVW	biliverdin	HMDB0001008	caffeine	HMDB0001847	M02137	GCST90200436	2:234046650-234918570	0.0264378551548047	0.034754713341925	0.446837225150217	1.0
MR-IVW	creatinine	HMDB0000562	oleate (18:1n9)	HMDB0000207	met-d-Creatinine	M01359	1:62775942-63275942	-0.286509027825875	0.573018055651749	0.617075077451974	1.0
MR-IVW	creatinine	HMDB0000562	oleate (18:1n9)	HMDB0000207	met-d-Creatinine	M01359	1:78344069-78844069	0.372715727969249	0.621192879948745	0.548506235500145	1.0
MR-IVW	creatinine	HMDB0000562	oleate (18:1n9)	HMDB0000207	met-d-Creatinine	M01359	1:150079982-151190625	0.428568169268948	0.584411139912199	0.463355149269594	1.0
MR-IVW	creatinine	HMDB0000562	oleate (18:1n9)	HMDB0000207	met-d-Creatinine	M01359	1:212502129-213002129	0.678640670999295	0.701262026699273	0.333173268958952	1.0
MR-IVW	creatinine	HMDB0000562	oleate (18:1n9)	HMDB0000207	met-d-Creatinine	M01359	2:15538692-16038692	0.231455017364166	0.694365052092496	0.738882680363527	1.0
MR-IVW	creatinine	HMDB0000562	oleate (18:1n9)	HMDB0000207	met-d-Creatinine	M01359	2:18426203-18926203	1.42839593754305e-308	0.631718016578882	1.0	1.0
MR-IVW	creatinine	HMDB0000562	oleate (18:1n9)	HMDB0000207	met-d-Creatinine	M01359	2:54331356-54831356	-0.0705507841930428	0.705507841930482	0.920344325445948	1.0
MR-IVW	creatinine	HMDB0000562	oleate (18:1n9)	HMDB0000207	met-d-Creatinine	M01359	2:73303397-74097901	0.177719787733954	0.612145935528071	0.771569465555295	1.0
MR-IVW	creatinine	HMDB0000562	oleate (18:1n9)	HMDB0000207	met-d-Creatinine	M01359	2:121056440-121556440	0.781692752353689	0.574774082613004	0.173829923894168	1.0
MR-IVW	creatinine	HMDB0000562	oleate (18:1n9)	HMDB0000207	met-d-Creatinine	M01359	2:176734544-177234544	0.888001905081169	0.644969804743167	0.168570505290542	1.0
MR-IVW	creatinine	HMDB0000562	oleate (18:1n9)	HMDB0000207	met-d-Creatinine	M01359	2:211293055-211793055	-0.158610853712496	0.528702845708326	0.764177155622097	1.0
MR-IVW	creatinine	HMDB0000562	oleate (18:1n9)	HMDB0000207	met-d-Creatinine	M01359	2:217394852-217894852	0.466777691447447	0.533460218797086	0.381573905705024	1.0
MR-IVW	creatinine	HMDB0000562	oleate (18:1n9)	HMDB0000207	met-d-Creatinine	M01359	2:220108198-220608198	-0.512279335841439	0.558850184554298	0.359317338329572	1.0
MR-IVW	creatinine	HMDB0000562	oleate (18:1n9)	HMDB0000207	met-d-Creatinine	M01359	3:38187471-38687471	-1.10638429730849	0.674624571529565	0.101005166948205	1.0
MR-IVW	creatinine	HMDB0000562	oleate (18:1n9)	HMDB0000207	met-d-Creatinine	M01359	3:121465319-121965319	-0.554553198373489	0.708595753477236	0.433856933557041	1.0
MR-IVW	creatinine	HMDB0000562	oleate (18:1n9)	HMDB0000207	met-d-Creatinine	M01359	3:141462708-141962708	-0.471084328186994	0.579796096230145	0.416504786576217	1.0
MR-IVW	creatinine	HMDB0000562	oleate (18:1n9)	HMDB0000207	met-d-Creatinine	M01359	3:185024780-185524780	-0.642844749013121	0.642844749013121	0.317310507862914	1.0
MR-IVW	creatinine	HMDB0000562	oleate (18:1n9)	HMDB0000207	met-d-Creatinine	M01359	4:76880934-77664144	-0.0453769226305546	0.272261535783337	0.867632334778197	1.0
MR-IVW	creatinine	HMDB0000562	oleate (18:1n9)	HMDB0000207	met-d-Creatinine	M01359	4:103323863-104102802	0.923948267972091	0.544892568291231	0.0899517708216052	1.0
MR-IVW	creatinine	HMDB0000562	oleate (18:1n9)	HMDB0000207	met-d-Creatinine	M01359	5:39144851-39644851	0.0396101986638834	0.475322383966625	0.933586496294759	1.0
MR-IVW	creatinine	HMDB0000562	oleate (18:1n9)	HMDB0000207	met-d-Creatinine	M01359	5:53045546-53835870	-1.27888256964508	0.677055478047392	0.058906718615661	1.0
MR-IVW	creatinine	HMDB0000562	oleate (18:1n9)	HMDB0000207	met-d-Creatinine	M01359	5:176565124-177065124	-0.523604619693639	0.385003396833556	0.173829923894168	1.0
MR-IVW	creatinine	HMDB0000562	oleate (18:1n9)	HMDB0000207	met-d-Creatinine	M01359	6:43556335-44056335	-0.895806742200611	0.541216573412868	0.0978895292965984	1.0
MR-IVW	creatinine	HMDB0000562	oleate (18:1n9)	HMDB0000207	met-d-Creatinine	M01359	6:108750742-109250742	-0.746626152491011	0.689193371530165	0.278660494899245	1.0
MR-IVW	creatinine	HMDB0000562	oleate (18:1n9)	HMDB0000207	met-d-Creatinine	M01359	6:133547208-134047208	-0.0518029485638905	0.621635382766718	0.933586496294759	1.0
MR-IVW	creatinine	HMDB0000562	oleate (18:1n9)	HMDB0000207	met-d-Creatinine	M01359	6:160418389-160927934	0.383383213607764	0.408117614485684	0.347528523523374	1.0
MR-IVW	creatinine	HMDB0000562	oleate (18:1n9)	HMDB0000207	met-d-Creatinine	M01359	7:25488956-25988956	0.887151228576879	0.64520089351046	0.169131444702673	1.0
MR-IVW	creatinine	HMDB0000562	oleate (18:1n9)	HMDB0000207	met-d-Creatinine	M01359	7:76984640-77791673	-0.868416892241342	0.631575921630069	0.169131444702673	1.0
MR-IVW	creatinine	HMDB0000562	oleate (18:1n9)	HMDB0000207	met-d-Creatinine	M01359	7:128492221-128992221	-0.642155684961603	0.642155684961603	0.317310507862914	1.0
MR-IVW	creatinine	HMDB0000562	oleate (18:1n9)	HMDB0000207	met-d-Creatinine	M01359	7:151165041-151665041	-0.125797517302156	0.308775724287111	0.683708787400792	1.0
MR-IVW	creatinine	HMDB0000562	oleate (18:1n9)	HMDB0000207	met-d-Creatinine	M01359	7:155370831-155870831	-0.566306782026294	0.615550850028582	0.357572759228744	1.0
MR-IVW	creatinine	HMDB0000562	oleate (18:1n9)	HMDB0000207	met-d-Creatinine	M01359	8:8031142-9250941	0.223653083568126	0.64300261525836	0.727970796961296	1.0
MR-IVW	creatinine	HMDB0000562	oleate (18:1n9)	HMDB0000207	met-d-Creatinine	M01359	8:10561829-11945872	-0.110098331104727	0.660589986628387	0.867632334778197	1.0
MR-IVW	creatinine	HMDB0000562	oleate (18:1n9)	HMDB0000207	met-d-Creatinine	M01359	8:19609539-20109539	-0.925337430342888	0.653179362594982	0.156580407089636	1.0
MR-IVW	creatinine	HMDB0000562	oleate (18:1n9)	HMDB0000207	met-d-Creatinine	M01359	8:23527006-24027006	-0.0748647050036725	0.573962738361494	0.896222449100446	1.0
MR-IVW	creatinine	HMDB0000562	oleate (18:1n9)	HMDB0000207	met-d-Creatinine	M01359	9:71184707-71684707	0.0493221806315246	0.567205077262571	0.930706071768419	1.0
MR-IVW	creatinine	HMDB0000562	oleate (18:1n9)	HMDB0000207	met-d-Creatinine	M01359	10:52398454-52898454	0.686063951275968	0.590777291376526	0.245523853695851	1.0
MR-IVW	creatinine	HMDB0000562	oleate (18:1n9)	HMDB0000207	met-d-Creatinine	M01359	11:15629946-16129946	-0.66852872742185	0.697595193831494	0.337894700424809	1.0
MR-IVW	creatinine	HMDB0000562	oleate (18:1n9)	HMDB0000207	met-d-Creatinine	M01359	11:30504837-31294673	0.337198359525977	0.431147026585174	0.434158164667383	2.0
MR-IVW	creatinine	HMDB0000562	oleate (18:1n9)	HMDB0000207	met-d-Creatinine	M01359	11:116373213-117240760	0.29071238741699	0.366248485427968	0.427336769468856	2.0
MR-IVW	creatinine	HMDB0000562	oleate (18:1n9)	HMDB0000207	met-d-Creatinine	M01359	15:41118334-41871842	0.630437391650191	0.537039259553866	0.240429857397094	1.0
MR-IVW	creatinine	HMDB0000562	oleate (18:1n9)	HMDB0000207	met-d-Creatinine	M01359	15:45400360-46179051	0.329813887074949	0.31607164178016	0.296726844041482	1.0
MR-IVW	creatinine	HMDB0000562	oleate (18:1n9)	HMDB0000207	met-d-Creatinine	M01359	15:53700578-54200578	-0.592559469112578	0.575131249432795	0.302867777010295	1.0
MR-IVW	creatinine	HMDB0000562	oleate (18:1n9)	HMDB0000207	met-d-Creatinine	M01359	15:76097375-76597375	0.263635742314308	0.575205255958497	0.646712979615904	1.0
MR-IVW	creatinine	HMDB0000562	oleate (18:1n9)	HMDB0000207	met-d-Creatinine	M01359	16:20142332-21335139	0.732192883262986	0.66778915148087	0.272884861478044	2.0
MR-IVW	creatinine	HMDB0000562	oleate (18:1n9)	HMDB0000207	met-d-Creatinine	M01359	16:89453424-89953424	0.680700477223039	0.626244439045192	0.277056025032618	1.0
MR-IVW	creatinine	HMDB0000562	oleate (18:1n9)	HMDB0000207	met-d-Creatinine	M01359	17:19176536-19724875	0.307919356110262	0.686897025169051	0.653954118781059	1.0
MR-IVW	creatinine	HMDB0000562	oleate (18:1n9)	HMDB0000207	met-d-Creatinine	M01359	17:37200083-37954217	-0.236850713655168	0.473701427310337	0.617075077451974	1.0
MR-IVW	creatinine	HMDB0000562	oleate (18:1n9)	HMDB0000207	met-d-Creatinine	M01359	17:58690466-59700441	0.751464949099685	0.330494223338725	0.022980346956271	2.0
MR-IVW	creatinine	HMDB0000562	oleate (18:1n9)	HMDB0000207	met-d-Creatinine	M01359	19:32940263-33709298	1.05419346878042	0.591827912297777	0.0748716187250405	1.0
MR-IVW	creatinine	HMDB0000562	oleate (18:1n9)	HMDB0000207	met-d-Creatinine	M01359	20:32653904-33537782	-0.0458787010001287	0.550544412001572	0.933586496294759	1.0
MR-IVW	creatinine	HMDB0000562	oleate (18:1n9)	HMDB0000207	met-d-Creatinine	M01359	22:38345240-38845240	0.0475428990702188	0.570514788842655	0.933586496294759	1.0
MR-IVW	valine	HMDB0000883	3-hydroxybutyrate (bhba)	HMDB0000011	bioa_022	met-d-bOHbutyrate	2:27492603-27992603	-0.0361325954955668	0.143546788238938	0.801262892918695	1.0
MR-IVW	valine	HMDB0000883	3-hydroxybutyrate (bhba)	HMDB0000011	bioa_022	met-d-bOHbutyrate	2:64958074-65458074	-0.050984424226503	0.0663566785495608	0.442285808684811	1.0
MR-IVW	valine	HMDB0000883	3-hydroxybutyrate (bhba)	HMDB0000011	bioa_022	met-d-bOHbutyrate	2:211173777-211673777	0.0227749727872404	0.156025848241438	0.883945679827286	1.0
MR-IVW	valine	HMDB0000883	3-hydroxybutyrate (bhba)	HMDB0000011	bioa_022	met-d-bOHbutyrate	4:88972827-89472827	-0.0503208392749149	0.0444545631692307	0.257650760231807	1.0
MR-IVW	valine	HMDB0000883	3-hydroxybutyrate (bhba)	HMDB0000011	bioa_022	met-d-bOHbutyrate	11:116381707-116882500	-0.595428277665601	0.0931536184491299	1.63840905384959e-10	2.0
MR-IVW	valine	HMDB0000883	3-hydroxybutyrate (bhba)	HMDB0000011	bioa_022	met-d-bOHbutyrate	12:56615040-57115040	-0.0867229961418718	0.139870604600189	0.535242624504765	1.0
MR-IVW	valine	HMDB0000883	3-hydroxybutyrate (bhba)	HMDB0000011	bioa_022	met-d-bOHbutyrate	16:70059237-70559237	-0.141829370974932	0.0904002934041796	0.116670337930058	1.0
MR-IVW	valine	HMDB0000883	3-hydroxybutyrate (bhba)	HMDB0000011	bioa_022	met-d-bOHbutyrate	17:6883609-7383609	0.694044858907807	0.137250358987046	4.26394834200185e-07	1.0
MR-IVW	valine	HMDB0000883	3-hydroxybutyrate (bhba)	HMDB0000011	bioa_022	met-d-bOHbutyrate	17:40470632-40970632	0.602269149824334	0.159012839668486	0.0001521398100291	1.0
MR-IVW	valine	HMDB0000883	3-hydroxybutyrate (bhba)	HMDB0000011	bioa_022	met-d-bOHbutyrate	19:49114511-49614511	-0.0154735536572362	0.141650334011273	0.913013975928731	1.0
MR-IVW	inositol 1-phosphate (i1p)	HMDB0000213	threonine	HMDB0000167	M01481	M01284	1:5349333-5849333	0.0548256027866251	0.098229204992704	0.576749105845066	1.0
MR-IVW	inositol 1-phosphate (i1p)	HMDB0000213	threonine	HMDB0000167	M01481	M01284	4:31607204-32397858	-0.217193631435426	0.093416615671151	0.0200719602005481	1.0
MR-IVW	inositol 1-phosphate (i1p)	HMDB0000213	threonine	HMDB0000167	M01481	M01284	4:66148855-66648855	0.117037192091924	0.0965556834758378	0.225465985004508	1.0
MR-IVW	inositol 1-phosphate (i1p)	HMDB0000213	threonine	HMDB0000167	M01481	M01284	6:20616244-21116244	0.0499269753885698	0.0998539507771403	0.617075077451976	1.0
MR-IVW	inositol 1-phosphate (i1p)	HMDB0000213	threonine	HMDB0000167	M01481	M01284	10:114775621-115275621	0.187910377821091	0.0961401933038133	0.0506367447894712	1.0
MR-IVW	inositol 1-phosphate (i1p)	HMDB0000213	threonine	HMDB0000167	M01481	M01284	12:47079779-47579779	-0.107665382684098	0.0985411977108697	0.274572716471007	1.0
MR-IVW	inositol 1-phosphate (i1p)	HMDB0000213	threonine	HMDB0000167	M01481	M01284	12:62771708-63271708	-0.0152747814012108	0.0992860791078701	0.877731041501716	1.0
MR-IVW	inositol 1-phosphate (i1p)	HMDB0000213	threonine	HMDB0000167	M01481	M01284	14:96380570-96880570	0.115948597721479	0.100340132643588	0.247862996149615	1.0
MR-IVW	inositol 1-phosphate (i1p)	HMDB0000213	threonine	HMDB0000167	M01481	M01284	15:77060646-77560646	-0.0892808089273792	0.09486085948534	0.346614432503049	1.0
MR-IVW	alpha-tocopherol	HMDB0001893	pyruvate	HMDB0000243	GCST90200302	GCST90200430	1:62651807-63403953	0.118076035936608	0.174379993129086	0.498330347916945	1.0
MR-IVW	citrulline	HMDB0000904	urea	HMDB0000294	GCST90200403	GCST90200417	2:211084708-211584708	0.0048554477522216	0.154612439517656	0.974947357884524	1.0
MR-IVW	citrulline	HMDB0000904	urea	HMDB0000294	GCST90200403	GCST90200417	9:133044244-133573675	-0.0055950409168324	0.110450522155631	0.959599210931613	2.0
MR-IVW	glucose	HMDB0000122	acetone	HMDB0001659	M20489	met-d-Acetone	2:169551488-170051488	-0.0125020930656904	0.0457234225232353	0.784523742612857	1.0
MR-IVW	creatine	HMDB0000064	inosine 5'-monophosphate (imp)	HMDB0000175	M27718	GCST90200395	2:211346498-211846498	-0.194942328113455	0.14977347215375	0.193059607099638	1.0
MR-IVW	thyroxine	HMDB0000248	uridine	HMDB0000296	GCST90200293	M00606	2:234397317-234897317	-0.133748334419464	0.17490166808699	0.444446702634921	1.0
MR-IVW	spermidine	HMDB0001257	glycine	HMDB0000123	bioa_033	bioa_008	1:247760300-248289451	0.0181510253234629	0.0551608717023033	0.742113230293492	2.0
MR-IVW	asparagine	HMDB0000168	kynurenine	HMDB0000684	bioa_003	bioa_027	2:27480940-27980940	0.106941699269105	0.128690372164988	0.405973629357717	1.0
MR-IVW	asparagine	HMDB0000168	kynurenine	HMDB0000684	bioa_003	bioa_027	4:178111051-178611051	0.115305854842433	0.148398783580996	0.437158770330553	1.0
MR-IVW	asparagine	HMDB0000168	kynurenine	HMDB0000684	bioa_003	bioa_027	7:97252737-97752737	0.149346154143588	0.109894153159373	0.174146588705415	1.0
MR-IVW	asparagine	HMDB0000168	kynurenine	HMDB0000684	bioa_003	bioa_027	11:61853420-62353420	0.0178195728039464	0.0973747147756697	0.85479801861739	1.0
MR-IVW	asparagine	HMDB0000168	kynurenine	HMDB0000684	bioa_003	bioa_027	12:46900176-47400176	0.159495122738247	0.168421460124864	0.343638778934354	1.0
MR-IVW	asparagine	HMDB0000168	kynurenine	HMDB0000684	bioa_003	bioa_027	14:103514503-104812812	-0.0520341795306057	0.0674892037203402	0.440706901186052	3.0
MR-IVW	acetoacetate	HMDB0000060	3-(4-hydroxyphenyl)lactate	HMDB0000755	met-d-Acetoacetate	M32197	1:230046470-230546470	-0.761164117983278	0.720020111605802	0.290446394323729	1.0
MR-IVW	acetoacetate	HMDB0000060	3-(4-hydroxyphenyl)lactate	HMDB0000755	met-d-Acetoacetate	M32197	5:41395751-42449922	-0.218356771654976	0.354829753939337	0.538300749018726	1.0
MR-IVW	acetoacetate	HMDB0000060	3-(4-hydroxyphenyl)lactate	HMDB0000755	met-d-Acetoacetate	M32197	8:8933102-9433102	0.165480712681286	0.606762613164724	0.785062868547563	1.0
MR-IVW	acetoacetate	HMDB0000060	3-(4-hydroxyphenyl)lactate	HMDB0000755	met-d-Acetoacetate	M32197	10:113686244-114186244	0.393084346502851	0.681346200604946	0.563991420617972	1.0
MR-IVW	acetoacetate	HMDB0000060	3-(4-hydroxyphenyl)lactate	HMDB0000755	met-d-Acetoacetate	M32197	11:116373213-116873213	0.176866488507309	0.381520246719602	0.642946183347651	2.0
MR-IVW	acetoacetate	HMDB0000060	3-(4-hydroxyphenyl)lactate	HMDB0000755	met-d-Acetoacetate	M32197	12:122333527-122833527	-0.209330281234322	0.59578618505154	0.725324774655611	1.0
MR-IVW	lactate	HMDB0000190	threonine	HMDB0000167	met-d-Lactate	M01284	2:27348097-28101918	-2.58545299359005	0.626776483294557	3.70734756924021e-05	1.0
MR-IVW	lactate	HMDB0000190	threonine	HMDB0000167	met-d-Lactate	M01284	6:135171067-135671067	0.847812852380477	0.605580608843196	0.161513318467541	1.0
MR-IVW	lactate	HMDB0000190	threonine	HMDB0000167	met-d-Lactate	M01284	8:106333124-106833124	0.327110583911764	0.785065401388238	0.676922239021381	1.0
MR-IVW	lactate	HMDB0000190	threonine	HMDB0000167	met-d-Lactate	M01284	9:4513176-5186407	-0.313811113358651	0.536980235979544	0.558951397797873	2.0
MR-IVW	lactate	HMDB0000190	threonine	HMDB0000167	met-d-Lactate	M01284	10:2727379-3389269	-0.457378766070265	0.313744870588752	0.144894365626024	2.0
MR-IVW	lactate	HMDB0000190	threonine	HMDB0000167	met-d-Lactate	M01284	11:118839742-119339742	0.198151653591777	0.792606614367115	0.802587348634154	1.0
MR-IVW	lactate	HMDB0000190	threonine	HMDB0000167	met-d-Lactate	M01284	12:111162908-111662908	-1.8228571113086	0.822072814903876	0.0265963634153614	1.0
MR-IVW	lactate	HMDB0000190	threonine	HMDB0000167	met-d-Lactate	M01284	12:111682800-113133476	-0.507426592531668	0.451045860028148	0.260589034273616	1.0
MR-IVW	urate	HMDB0000289	glycine	HMDB0000123	M01604	M32338	4:9676051-10553081	-0.0778265145900382	0.0502629573393999	0.121529125955425	1.0
MR-IVW	retinol (vitamin a)	HMDB0000305	taurochenodeoxycholate	HMDB0000951	GCST90200405	GCST90200337	18:28939457-29439457	0.185383423448565	0.164402252208711	0.259480036087044	1.0
MR-IVW	retinol (vitamin a)	HMDB0000305	taurochenodeoxycholate	HMDB0000951	GCST90200405	GCST90200337	20:38915692-39415692	-0.480154705433931	0.169385340019637	0.0045870362411139	1.0
MR-IVW	7-methylxanthine	HMDB0001991	cysteine	HMDB0000574	GCST90199754	GCST90200439	1:197801712-198301712	0.144022701298501	0.178845684357166	0.420652157044616	1.0
MR-IVW	7-methylxanthine	HMDB0001991	cysteine	HMDB0000574	GCST90199754	GCST90200439	15:74777880-75578595	0.166843123256851	0.16045036147322	0.298413027339517	1.0
MR-IVW	n-stearoyl-sphingosine (d18:1/18:0)*	HMDB0004950	alanine	HMDB0000161	GCST90200341	met-d-Ala	10:64645010-65401382	0.0718678038869077	0.0447502357654677	0.108279186961785	1.0
MR-IVW	n-stearoyl-sphingosine (d18:1/18:0)*	HMDB0004950	alanine	HMDB0000161	GCST90200341	met-d-Ala	14:63982220-64482220	-0.0268215784122783	0.0414047865894747	0.517121226115682	1.0
MR-IVW	n-stearoyl-sphingosine (d18:1/18:0)*	HMDB0004950	alanine	HMDB0000161	GCST90200341	met-d-Ala	18:55052269-55552269	-0.11881740870869	0.0458775788725038	0.0096009486062129	1.0
MR-IVW	n-stearoyl-sphingosine (d18:1/18:0)*	HMDB0004950	alanine	HMDB0000161	GCST90200341	met-d-Ala	19:8013648-8513648	-0.0055683492452326	0.0276706646808908	0.840513609056881	1.0
MR-IVW	1-methylxanthine	HMDB0010738	acetone	HMDB0001659	M34389	met-d-Acetone	8:18010431-18510431	0.005589939828677	0.0142897977495557	0.695661255507343	1.0
MR-IVW	oleamide	HMDB0002117	1-(1-enyl-stearoyl)-2-arachidonoyl-gpe (p-18:0/20:4)*	HMDB0005779	M32458	GCST90200058	12:21138621-21638621	-0.0681422948863824	0.102255285449017	0.505159382842489	1.0
MR-IVW	oleamide	HMDB0002117	1-(1-enyl-stearoyl)-2-arachidonoyl-gpe (p-18:0/20:4)*	HMDB0005779	M32458	GCST90200058	19:15740431-16240431	0.153873732351952	0.162298313588338	0.343082621741788	1.0
MR-IVW	adenosine	HMDB0000050	1-methylxanthine	HMDB0010738	M00555	M34389	1:109564880-110064880	-0.160781643771432	0.206719256277556	0.436700030722758	1.0
MR-IVW	adenosine	HMDB0000050	1-methylxanthine	HMDB0010738	M00555	M34389	6:96128415-96628415	0.104723971984119	0.214208124512974	0.624920362458649	1.0
MR-IVW	spermidine	HMDB0001257	glutamate	HMDB0000148	GCST90200423	bioa_007	1:247789451-248289451	-0.0946065397909568	0.0749062072770838	0.206589179716191	1.0
MR-IVW	alanine	HMDB0000161	serotonin (5ht)	HMDB0000259	met-d-Ala	M02342	1:206970800-207470800	0.453634773372055	0.419612165369151	0.279661048232696	1.0
MR-IVW	alanine	HMDB0000161	serotonin (5ht)	HMDB0000259	met-d-Ala	M02342	2:27480940-28253616	0.0905449330849242	0.335016252414225	0.786952335429887	1.0
MR-IVW	alanine	HMDB0000161	serotonin (5ht)	HMDB0000259	met-d-Ala	M02342	2:64970910-65916674	0.161136649996559	0.360187646589686	0.654608929861088	2.0
MR-IVW	alanine	HMDB0000161	serotonin (5ht)	HMDB0000259	met-d-Ala	M02342	3:122879946-123379946	-0.471519901250044	0.7154095053449	0.509837393048041	1.0
MR-IVW	alanine	HMDB0000161	serotonin (5ht)	HMDB0000259	met-d-Ala	M02342	3:159754026-160551365	0.133314932170123	0.474008647715994	0.778518657215875	1.0
MR-IVW	alanine	HMDB0000161	serotonin (5ht)	HMDB0000259	met-d-Ala	M02342	4:88958565-89458565	-0.812646175527804	0.578229009510165	0.159900760298066	1.0
MR-IVW	alanine	HMDB0000161	serotonin (5ht)	HMDB0000259	met-d-Ala	M02342	5:35692098-36469710	-1.23367013063571	0.769041120396288	0.108677320070101	1.0
MR-IVW	alanine	HMDB0000161	serotonin (5ht)	HMDB0000259	met-d-Ala	M02342	6:20453952-20953952	-0.861990684569829	0.569790452512257	0.130325256849195	1.0
MR-IVW	alanine	HMDB0000161	serotonin (5ht)	HMDB0000259	met-d-Ala	M02342	8:17128898-17669461	0.914997647468162	0.674998264525693	0.175240620983064	1.0
MR-IVW	alanine	HMDB0000161	serotonin (5ht)	HMDB0000259	met-d-Ala	M02342	8:49725746-50225746	-2.25365556263555	0.707029196120955	0.0014350845796888	1.0
MR-IVW	alanine	HMDB0000161	serotonin (5ht)	HMDB0000259	met-d-Ala	M02342	8:117935733-118435733	-0.153550447683753	0.64832411244252	0.812779285408198	1.0
MR-IVW	alanine	HMDB0000161	serotonin (5ht)	HMDB0000259	met-d-Ala	M02342	8:145497920-145997920	0.16257673662582	0.596114700961342	0.785062868547561	1.0
MR-IVW	alanine	HMDB0000161	serotonin (5ht)	HMDB0000259	met-d-Ala	M02342	9:4033137-4533137	-0.185956136506098	0.661177374243907	0.778518657215875	1.0
MR-IVW	alanine	HMDB0000161	serotonin (5ht)	HMDB0000259	met-d-Ala	M02342	11:8005408-8505408	0.342556602483657	0.644812428204533	0.595245548732817	1.0
MR-IVW	alanine	HMDB0000161	serotonin (5ht)	HMDB0000259	met-d-Ala	M02342	12:46544011-47796599	0.257619370356918	0.275720256055144	0.350123101562415	2.0
MR-IVW	alanine	HMDB0000161	serotonin (5ht)	HMDB0000259	met-d-Ala	M02342	12:56610577-57110577	-0.13294037365339	0.283220796044181	0.638792499244142	1.0
MR-IVW	alanine	HMDB0000161	serotonin (5ht)	HMDB0000259	met-d-Ala	M02342	12:59740767-60240767	-0.473043256836505	0.544446012585411	0.384927835584943	1.0
MR-IVW	alanine	HMDB0000161	serotonin (5ht)	HMDB0000259	met-d-Ala	M02342	12:122367989-122867989	0.302928114784505	0.719454272613197	0.673716649749523	1.0
MR-IVW	alanine	HMDB0000161	serotonin (5ht)	HMDB0000259	met-d-Ala	M02342	16:69383883-70933639	0.0983340228465076	0.307980545991437	0.749509287902516	3.0
MR-IVW	alanine	HMDB0000161	serotonin (5ht)	HMDB0000259	met-d-Ala	M02342	17:79391534-79891534	0.157776418244024	0.604809603268764	0.794193095814062	1.0
MR-IVW	alanine	HMDB0000161	serotonin (5ht)	HMDB0000259	met-d-Ala	M02342	21:32796216-33296216	-0.0443938187296925	0.781331209642592	0.954690030337856	1.0
MR-IVW	alanine	HMDB0000161	serotonin (5ht)	HMDB0000259	met-d-Ala	M02342	22:18934095-19434095	-1.16495832149645	0.725351407724204	0.108260594348095	1.0
MR-IVW	beta-citrylglutamate	HMDB0241915	2-hydroxyglutarate	HMDB0059655	GCST90199911	M37253	3:183486882-183986882	0.0941822713828381	0.148000712173032	0.524539436435315	1.0
MR-IVW	beta-citrylglutamate	HMDB0241915	2-hydroxyglutarate	HMDB0059655	GCST90199911	M37253	11:88203934-92094388	0.0269716633978352	0.053845273368731	0.616434104752332	3.0
MR-IVW	adenosine	HMDB0000050	cortisone	HMDB0002802	M00555	GCST90200360	1:109564880-110064880	-0.0720840488985489	0.165019471190817	0.662240823162239	1.0
MR-IVW	adenosine	HMDB0000050	cortisone	HMDB0002802	M00555	GCST90200360	6:96128415-96628415	-0.279679961803755	0.170965594099575	0.101863766984652	1.0
MR-IVW	adenosine	HMDB0000050	glycerophosphoethanolamine	HMDB0000114	M00555	GCST90199808	1:109564880-110064880	-0.13413630116859	0.164230984123082	0.414069066735859	1.0
MR-IVW	adenosine	HMDB0000050	glycerophosphoethanolamine	HMDB0000114	M00555	GCST90199808	6:96128415-96628415	0.0694800031407999	0.170179799147113	0.683072457057944	1.0
MR-IVW	sphingosine 1-phosphate	HMDB0000277	myo-inositol	HMDB0000211	GCST90199657	GCST90200401	17:74160792-74684003	-0.0271634284275663	0.164293277477797	0.868680314765635	2.0
MR-IVW	n-acetylornithine	HMDB0003357	serine	HMDB0000187	bioa_023	GCST90200415	2:72878681-74437061	-0.0631673137819867	0.0319791400376891	0.0482379490921573	6.0
MR-IVW	n-acetylornithine	HMDB0003357	serine	HMDB0000187	bioa_023	GCST90200415	5:950573-1450573	0.0142606558378537	0.350416676317874	0.967538025764904	1.0
MR-IVW	n-acetylornithine	HMDB0003357	serine	HMDB0000187	bioa_023	GCST90200415	17:37301988-37801988	0.164767887374594	0.31321071135516	0.598845941568023	1.0
MR-IVW	5-oxoproline	HMDB0000267	4-hydroxyphenylpyruvate	HMDB0000707	GCST90200280	GCST90200300	8:144861615-145802337	0.0174795569293718	0.0321414828516783	0.586557299604329	3.0
MR-IVW	5-oxoproline	HMDB0000267	4-hydroxyphenylpyruvate	HMDB0000707	GCST90200280	GCST90200300	12:56615338-57115338	-0.441818116062073	0.172699865788775	0.0105185219211575	1.0
MR-IVW	threonine	HMDB0000167	n-palmitoyl-sphingosine (d18:1/16:0)	HMDB0004949	GCST90200432	GCST90200336	2:27589369-28089369	0.0806901022481397	0.155359844476457	0.603498888917011	1.0
MR-IVW	threonine	HMDB0000167	n-palmitoyl-sphingosine (d18:1/16:0)	HMDB0004949	GCST90200432	GCST90200336	2:211290507-211790507	-0.22269169813953	0.135990451699171	0.101514780902006	1.0
MR-IVW	threonine	HMDB0000167	n-palmitoyl-sphingosine (d18:1/16:0)	HMDB0004949	GCST90200432	GCST90200336	12:46938082-47438082	0.228428145352708	0.161279706465061	0.156673721105333	1.0
MR-IVW	threonine	HMDB0000167	n-palmitoyl-sphingosine (d18:1/16:0)	HMDB0004949	GCST90200432	GCST90200336	14:100594368-101094368	-0.0242680008276989	0.180137736623845	0.892833940195162	1.0
MR-IVW	dehydroepiandrosterone sulfate (dhea-s)	HMDB0001032	pyruvate	HMDB0000243	M32425	GCST90200430	7:98868801-99739571	0.290747009048879	0.133091682698469	0.0289209896534996	1.0
MR-IVW	dehydroepiandrosterone sulfate (dhea-s)	HMDB0001032	pyruvate	HMDB0000243	M32425	GCST90200430	19:48115523-48615523	0.227720983330457	0.14433509498653	0.114628966604615	1.0
MR-IVW	acetate	HMDB0000042	acetoacetate	HMDB0000060	met-d-Acetate	GCST90200318	2:27480940-27980940	0.620910782537828	0.739447839429297	0.401079320305295	1.0
MR-IVW	acetate	HMDB0000042	acetoacetate	HMDB0000060	met-d-Acetate	GCST90200318	2:136358646-136858646	-0.0060414815652979	0.678030462645386	0.992890671811477	1.0
MR-IVW	acetate	HMDB0000042	acetoacetate	HMDB0000060	met-d-Acetate	GCST90200318	9:4513491-5013491	0.789590711801703	0.548385110015945	0.149910661533972	1.0
MR-IVW	acetate	HMDB0000042	acetoacetate	HMDB0000060	met-d-Acetate	GCST90200318	12:111634608-112523499	0.176145160296627	0.648777201236805	0.786003951061745	1.0
MR-IVW	acetate	HMDB0000042	acetoacetate	HMDB0000060	met-d-Acetate	GCST90200318	12:112590766-113090766	0.252435947845056	0.659839989094481	0.702037535012261	1.0
MR-IVW	acetate	HMDB0000042	acetoacetate	HMDB0000060	met-d-Acetate	GCST90200318	15:43683941-44183941	0.824059567434039	0.713354982895111	0.248013188603843	1.0
MR-IVW	acetate	HMDB0000042	acetoacetate	HMDB0000060	met-d-Acetate	GCST90200318	20:23910811-24695002	-0.119078177198595	0.642236326068657	0.852906073414129	1.0
MR-IVW	acetate	HMDB0000042	acetoacetate	HMDB0000060	met-d-Acetate	GCST90200318	20:24698737-26432690	0.275997505774646	0.251853925499788	0.273138546541383	3.0
MR-IVW	acetate	HMDB0000042	acetoacetate	HMDB0000060	met-d-Acetate	GCST90200318	20:32973832-34017690	-0.497255304982129	0.565649902026117	0.379354269203498	1.0
MR-IVW	acetone	HMDB0001659	hippurate	HMDB0000714	met-d-Acetone	M15753	1:120074995-120574995	1.16781985853769	0.618944525024972	0.0591882466367494	1.0
MR-IVW	acetone	HMDB0001659	hippurate	HMDB0000714	met-d-Acetone	M15753	5:41206969-43455198	0.160584075302434	0.253767977290172	0.526865030742355	2.0
MR-IVW	acetone	HMDB0001659	hippurate	HMDB0000714	met-d-Acetone	M15753	8:126241733-126741733	-0.754829951086872	0.641605458423843	0.239406878796791	1.0
MR-IVW	acetone	HMDB0001659	hippurate	HMDB0000714	met-d-Acetone	M15753	10:135065795-135607239	-0.283310377492081	0.34957284627109	0.417683128825713	2.0
MR-IVW	acetone	HMDB0001659	hippurate	HMDB0000714	met-d-Acetone	M15753	12:122365033-122865033	-0.356735424887568	0.61959310638367	0.564779052623048	1.0
MR-IVW	acetone	HMDB0001659	hippurate	HMDB0000714	met-d-Acetone	M15753	13:42058883-42558883	1.25125083526541	0.699624122944099	0.0737015755703004	1.0
MR-IVW	acetone	HMDB0001659	hippurate	HMDB0000714	met-d-Acetone	M15753	19:45929043-46429043	-0.181043483717913	0.681575468114499	0.790528029851142	1.0
MR-IVW	pyruvate	HMDB0000243	urea	HMDB0000294	met-d-Pyruvate	GCST90200417	1:25486369-25986369	-0.40789977164378	0.591786702941438	0.490654488545803	1.0
MR-IVW	pyruvate	HMDB0000243	urea	HMDB0000294	met-d-Pyruvate	GCST90200417	1:154991807-156271079	0.0290823577111674	0.32587879163751	0.928888898202406	2.0
MR-IVW	pyruvate	HMDB0000243	urea	HMDB0000294	met-d-Pyruvate	GCST90200417	1:207429229-207929229	-0.427423860044634	0.600283546379995	0.476442107364148	1.0
MR-IVW	pyruvate	HMDB0000243	urea	HMDB0000294	met-d-Pyruvate	GCST90200417	2:27480940-28253616	-0.287028580280687	0.568106489701659	0.613392185789323	1.0
MR-IVW	pyruvate	HMDB0000243	urea	HMDB0000294	met-d-Pyruvate	GCST90200417	2:60468043-60968043	0.511491549590151	0.621453181906317	0.410475435405421	1.0
MR-IVW	pyruvate	HMDB0000243	urea	HMDB0000294	met-d-Pyruvate	GCST90200417	2:173097338-173854224	0.30458578804888	0.211157022669523	0.149172342097652	1.0
MR-IVW	pyruvate	HMDB0000243	urea	HMDB0000294	met-d-Pyruvate	GCST90200417	3:56611222-57111222	-0.186624479252946	0.540742237920166	0.729999267348617	1.0
MR-IVW	pyruvate	HMDB0000243	urea	HMDB0000294	met-d-Pyruvate	GCST90200417	5:35956855-36456855	-0.00499397451476	0.591314353206634	0.993261506722056	1.0
MR-IVW	pyruvate	HMDB0000243	urea	HMDB0000294	met-d-Pyruvate	GCST90200417	5:131157493-131957429	0.0007899262322256	0.420947382930483	0.998502735494942	1.0
MR-IVW	pyruvate	HMDB0000243	urea	HMDB0000294	met-d-Pyruvate	GCST90200417	7:50177982-50677982	0.627474834355794	0.643015874613151	0.329148211804133	1.0
MR-IVW	pyruvate	HMDB0000243	urea	HMDB0000294	met-d-Pyruvate	GCST90200417	8:106322270-106822270	-0.603843771481388	0.507607265939007	0.234208163832318	1.0
MR-IVW	pyruvate	HMDB0000243	urea	HMDB0000294	met-d-Pyruvate	GCST90200417	9:135611502-136391870	-0.0790572719063306	0.339696971387621	0.815971996263913	3.0
MR-IVW	pyruvate	HMDB0000243	urea	HMDB0000294	met-d-Pyruvate	GCST90200417	10:2869150-3388009	-0.191436083667213	0.178667620261908	0.28396044537799	2.0
MR-IVW	pyruvate	HMDB0000243	urea	HMDB0000294	met-d-Pyruvate	GCST90200417	11:56961646-57461646	-0.253235775617508	0.639459321590859	0.692093625248222	1.0
MR-IVW	pyruvate	HMDB0000243	urea	HMDB0000294	met-d-Pyruvate	GCST90200417	12:48145900-49077761	-0.0414098492248778	0.144799714017323	0.77489329694735	9.0
MR-IVW	pyruvate	HMDB0000243	urea	HMDB0000294	met-d-Pyruvate	GCST90200417	16:69379588-70929689	0.007486424225798	0.295191933962885	0.97976685216962	3.0
MR-IVW	pyruvate	HMDB0000243	urea	HMDB0000294	met-d-Pyruvate	GCST90200417	16:70994871-71494871	-0.87976332503966	0.640478033466917	0.169564588316461	1.0
MR-IVW	pyruvate	HMDB0000243	urea	HMDB0000294	met-d-Pyruvate	GCST90200417	16:87636490-88136490	-0.607428377866265	0.675661261412286	0.368645641446797	1.0
MR-IVW	pyruvate	HMDB0000243	urea	HMDB0000294	met-d-Pyruvate	GCST90200417	18:43532791-44032791	-0.306872576804029	0.676673700675234	0.650187622475342	1.0
MR-IVW	pyruvate	HMDB0000243	urea	HMDB0000294	met-d-Pyruvate	GCST90200417	21:45449580-45972811	-0.242789978706219	0.285086954302879	0.394416804064703	2.0
MR-IVW	isoleucine	HMDB0000172	citrate	HMDB0000094	met-d-Ile	met-d-Citrate	2:27480940-28253174	-0.128052887126151	0.0889239850912804	0.149859926938214	1.0
MR-IVW	isoleucine	HMDB0000172	citrate	HMDB0000094	met-d-Ile	met-d-Citrate	2:64975088-65475088	-0.332698085593901	0.172458567659004	0.0537125025176539	1.0
MR-IVW	isoleucine	HMDB0000172	citrate	HMDB0000094	met-d-Ile	met-d-Citrate	2:165251927-165751927	0.235607143105633	0.13509975745169	0.0811679107091445	1.0
MR-IVW	isoleucine	HMDB0000172	citrate	HMDB0000094	met-d-Ile	met-d-Citrate	4:88890833-89475171	0.0268735319289598	0.0480099754390303	0.575650708895885	4.0
MR-IVW	isoleucine	HMDB0000172	citrate	HMDB0000094	met-d-Ile	met-d-Citrate	8:76193463-76693463	-0.0907330402750981	0.174059115684819	0.602173714350393	1.0
MR-IVW	isoleucine	HMDB0000172	citrate	HMDB0000094	met-d-Ile	met-d-Citrate	12:56611458-57111458	0.160543004423638	0.122954937658686	0.191652544083633	1.0
MR-IVW	isoleucine	HMDB0000172	citrate	HMDB0000094	met-d-Ile	met-d-Citrate	16:69331471-69831471	0.026795521023781	0.153898392460464	0.861777625851167	1.0
MR-IVW	isoleucine	HMDB0000172	citrate	HMDB0000094	met-d-Ile	met-d-Citrate	16:69865519-70914672	-0.146074586605835	0.0865360621142566	0.0914074274172722	1.0
MR-IVW	isoleucine	HMDB0000172	citrate	HMDB0000094	met-d-Ile	met-d-Citrate	17:6935779-7435779	0.590175819815007	0.126683175122738	3.18250227302544e-06	1.0
MR-IVW	isoleucine	HMDB0000172	citrate	HMDB0000094	met-d-Ile	met-d-Citrate	19:49069664-49569664	0.053063442230722	0.111160838163132	0.633107684966022	1.0
MR-IVW	spermidine	HMDB0001257	glutamine	HMDB0000641	GCST90200423	met-d-Gln	1:247789451-248289451	0.08315193923601	0.0389191801075169	0.0326363568737287	1.0
MR-IVW	citrulline	HMDB0000904	hypoxanthine	HMDB0000157	GCST90200403	M03127	2:211084708-211584708	0.136203887872244	0.172047016259676	0.42855506335062	1.0
MR-IVW	citrulline	HMDB0000904	hypoxanthine	HMDB0000157	GCST90200403	M03127	9:133044244-133573675	-0.117849779162731	0.176774668744096	0.504985075093846	1.0
MR-IVW	glutamine	HMDB0000641	glucose	HMDB0000122	M00053	met-d-Glucose	12:56615040-57115040	-0.0420829864507976	0.0296448371450072	0.155732265852822	1.0
MR-IVW	ornithine	HMDB0000214	2-oxoarginine*	HMDB0004225	bioa_014	GCST90199903	2:219037276-219805573	0.0852567633075953	0.303186599380745	0.778555255256158	1.0
MR-IVW	ornithine	HMDB0000214	2-oxoarginine*	HMDB0004225	bioa_014	GCST90199903	4:144415809-145209327	0.143330002146352	0.272949589987924	0.599503050047422	1.0
MR-IVW	ornithine	HMDB0000214	2-oxoarginine*	HMDB0004225	bioa_014	GCST90199903	6:131638147-132138147	-0.370952784937803	0.245733820963019	0.131152785440289	1.0
MR-IVW	ornithine	HMDB0000214	2-oxoarginine*	HMDB0004225	bioa_014	GCST90199903	10:97138162-97638162	0.240701528826477	0.327839457980222	0.462823509987065	1.0
MR-IVW	ornithine	HMDB0000214	2-oxoarginine*	HMDB0004225	bioa_014	GCST90199903	12:46964292-47464292	0.219808670465537	0.300458933198311	0.464427145399334	1.0
MR-IVW	ornithine	HMDB0000214	2-oxoarginine*	HMDB0004225	bioa_014	GCST90199903	12:132819894-133319894	0.026475915664824	0.350068889443222	0.939713001091324	1.0
MR-IVW	ornithine	HMDB0000214	2-oxoarginine*	HMDB0004225	bioa_014	GCST90199903	19:12789284-13289284	-0.536858845063105	0.302941089313374	0.0763686783660494	1.0
MR-IVW	n-acetyl-aspartyl-glutamate (naag)	HMDB0001067	phenylethylamine	HMDB0012275	GCST90200684	bioa_015	11:45663099-50986366	-0.002007264342993	0.0228589732191579	0.930027067069185	6.0
MR-IVW	n-acetyl-aspartyl-glutamate (naag)	HMDB0001067	phenylethylamine	HMDB0012275	GCST90200684	bioa_015	11:54602007-58367668	0.0106189066452883	0.0251803261097915	0.673233477138339	11.0
MR-IVW	serine	HMDB0000187	phenylalanine	HMDB0000159	GCST90200415	met-d-Phe	1:119778579-120514573	-0.0045154790437481	0.0204116236558172	0.824920387391535	3.0
MR-IVW	serine	HMDB0000187	phenylalanine	HMDB0000159	GCST90200415	met-d-Phe	2:211290507-212040821	-0.131249113767976	0.021442067081547	9.29294624767438e-10	1.0
MR-IVW	serine	HMDB0000187	phenylalanine	HMDB0000159	GCST90200415	met-d-Phe	7:55905219-56847625	-0.0064161473125698	0.0276038831820468	0.816199077610253	1.0
MR-IVW	thyroxine	HMDB0000248	alpha-ketoglutarate	HMDB0000208	GCST90200293	M33453	2:234397317-234897317	0.322862707959101	0.198329949174877	0.103544611855714	1.0
MR-IVW	7-methylxanthine	HMDB0001991	biliverdin	HMDB0001008	GCST90199754	GCST90200706	1:197801712-198301712	0.048482129467524	0.178353354318606	0.785751283176672	1.0
MR-IVW	7-methylxanthine	HMDB0001991	biliverdin	HMDB0001008	GCST90199754	GCST90200706	15:74777880-75578595	-0.132732700461577	0.16000693651314	0.406796980961112	1.0
MR-IVW	arginine	HMDB0000517	glycerol 3-phosphate	HMDB0000126	GCST90200372	GCST90199638	6:131644358-132148208	0.0270039323370069	0.145387573087551	0.852650576180972	2.0
MR-IVW	arginine	HMDB0000517	glycerol 3-phosphate	HMDB0000126	GCST90200372	GCST90199638	10:99896895-100396895	-0.0701405617838228	0.119459357484143	0.557102969280691	1.0
MR-IVW	4-acetamidobutanoate	HMDB0003681	tyrosine	HMDB0000158	M01558	bioa_021	8:18010431-18510431	-0.0345196970660805	0.0176661704534702	0.0507012171885845	1.0
MR-IVW	4-acetamidobutanoate	HMDB0003681	tyrosine	HMDB0000158	M01558	bioa_021	18:22536478-23036478	0.0219599532290133	0.0510696586721237	0.667195641190913	1.0
MR-IVW	eicosapentaenoate (epa; 20:5n3)	HMDB0001999	cysteinylglycine	HMDB0000078	M18467	GCST90200364	11:61330635-61830635	-0.0154237878617311	0.0990445984685563	0.876249251094457	1.0
MR-IVW	3-ureidopropionate	HMDB0000026	1-methylxanthine	HMDB0010738	GCST90200283	M34389	22:24662232-25162232	-0.185402652178258	0.151693079054939	0.221623602459395	1.0
MR-IVW	n-acetylglucosaminylasparagine	HMDB0000489	n-acetylornithine	HMDB0003357	GCST90200316	bioa_023	4:178111987-178611987	-0.0434492703127627	0.0583995568719927	0.456876475104974	1.0
MR-IVW	n-acetylglucosaminylasparagine	HMDB0000489	n-acetylornithine	HMDB0003357	GCST90200316	bioa_023	6:167457759-167966043	0.014735966438618	0.0322235268164613	0.647452137281399	2.0
MR-IVW	sarcosine	HMDB0000271	sulfate*	HMDB01448	bioa_031	GCST90199896	1:157842259-158342259	0.642727063825642	0.302824639530921	0.0338008239441481	1.0
MR-IVW	sarcosine	HMDB0000271	sulfate*	HMDB01448	bioa_031	GCST90199896	9:136282183-136851769	-0.0227437542805539	0.10926600067037	0.835111588702554	2.0
MR-IVW	gluconate	HMDB0000625	histidine	HMDB0000177	GCST90200373	GCST90200377	4:99521223-100894070	0.0391180808178183	0.0642718663661574	0.54276667396936	2.0
MR-IVW	7-methylxanthine	HMDB0001991	paraxanthine	HMDB0001860	GCST90199754	M18254	15:74777880-75578595	-0.563875167325149	0.172835300329547	0.0011043417282368	1.0
MR-IVW	cystathionine	HMDB0000099	beta-citrylglutamate	HMDB0241915	GCST90200383	GCST90199911	1:70631670-71131670	-0.191303649719946	0.0820621949915419	0.0197426486792689	1.0
MR-IVW	cystathionine	HMDB0000099	beta-citrylglutamate	HMDB0241915	GCST90200383	GCST90199911	19:33152807-33652807	0.147723164454097	0.163684719188373	0.366798764921803	1.0
MR-IVW	glutamate	HMDB0000148	3-methyl-2-oxobutyrate	HMDB0000019	bioa_007	M21047	12:121174861-121674861	0.13793852533137	0.337183061921127	0.682472947499481	1.0
MR-IVW	stearoyl sphingomyelin (d18:1/18:0)	HMDB0001348	allantoin	HMDB0000462	GCST90200335	M01107	14:63982386-64482386	-0.237023448456639	0.141205458655019	0.0932355987798769	1.0
MR-IVW	inositol 1-phosphate (i1p)	HMDB0000213	bilirubin (z,z)	HMDB0000054	M01481	GCST90200704	1:5349333-5849333	-0.0103604517049829	0.0815037144847566	0.898848340062013	1.0
MR-IVW	inositol 1-phosphate (i1p)	HMDB0000213	bilirubin (z,z)	HMDB0000054	M01481	GCST90200704	4:31607204-32397858	0.159631380546099	0.0775254541831145	0.0394862438859031	1.0
MR-IVW	inositol 1-phosphate (i1p)	HMDB0000213	bilirubin (z,z)	HMDB0000054	M01481	GCST90200704	4:66148855-66648855	-0.0112362626140071	0.0801232802968146	0.888472599391881	1.0
MR-IVW	inositol 1-phosphate (i1p)	HMDB0000213	bilirubin (z,z)	HMDB0000054	M01481	GCST90200704	10:114775621-115275621	-0.113215112299286	0.0797853569885584	0.155900146153713	1.0
MR-IVW	inositol 1-phosphate (i1p)	HMDB0000213	bilirubin (z,z)	HMDB0000054	M01481	GCST90200704	12:62771708-63271708	0.0004971882311939	0.082378630202357	0.995184474369665	1.0
MR-IVW	inositol 1-phosphate (i1p)	HMDB0000213	bilirubin (z,z)	HMDB0000054	M01481	GCST90200704	15:77060646-77560646	-0.0999077205987009	0.078705272544112	0.204301843911966	1.0
MR-IVW	s-1-pyrroline-5-carboxylate	HMDB0001301	phosphate	HMDB0001429	GCST90200381	GCST90200393	1:18949448-19449448	-0.102708132999399	0.146085190048139	0.482012048273049	1.0
MR-IVW	s-1-pyrroline-5-carboxylate	HMDB0001301	phosphate	HMDB0001429	GCST90200381	GCST90200393	8:144432748-145014955	0.0357709066239333	0.0421313112204073	0.395862493259408	3.0
MR-IVW	creatinine	HMDB0000562	7-methylxanthine	HMDB0001991	GCST90200366	GCST90199754	16:20142332-20642332	-0.085046306423926	0.175323905068752	0.627618843725109	1.0
MR-IVW	citrulline	HMDB0000904	7-methylxanthine	HMDB0001991	GCST90200403	M34390	2:211084708-211584708	0.0184827941209475	0.192221058857855	0.92339838633312	1.0
MR-IVW	citrulline	HMDB0000904	7-methylxanthine	HMDB0001991	GCST90200403	M34390	9:133044244-133573675	0.118496549444298	0.197494249073829	0.548506235500145	1.0
MR-IVW	cytidine	HMDB0000089	phenylalanine	HMDB0000159	GCST90200429	met-d-Phe	15:85255020-85755020	-0.0077310851619953	0.0388215224010806	0.842149863567401	1.0
MR-IVW	glucose	HMDB0000122	aspartate	HMDB0000191	M20489	bioa_004	2:169551488-170051488	-0.0901826855447978	0.0884143975929395	0.307728460745472	1.0
MR-IVW	7-methylxanthine	HMDB0001991	oleate (18:1n9)	HMDB0000207	GCST90199754	M01359	15:74777880-75578595	0.0219307143299803	0.169963036057351	0.897332123936806	1.0
MR-IVW	n-acetylornithine	HMDB0003357	cystine	HMDB0000192	M15630	M31454	2:73124156-74349562	-0.0091244955705445	0.0481550157316022	0.849715274997759	2.0
MR-IVW	flavin adenine dinucleotide (fad)	HMDB0001248	taurochenodeoxycholate	HMDB0000951	GCST90200376	GCST90200337	2:69949756-70738470	0.0168217319042557	0.0432108579689057	0.697058603008001	2.0
MR-IVW	histidine	HMDB0000177	spermidine	HMDB0001257	bioa_009	GCST90200423	2:27492603-27992603	0.388993827387465	0.579654762127882	0.502170545621344	1.0
MR-IVW	histidine	HMDB0000177	spermidine	HMDB0001257	bioa_009	GCST90200423	2:211331245-211831245	-0.0636455361046273	0.357726195225041	0.858788237433752	1.0
MR-IVW	histidine	HMDB0000177	spermidine	HMDB0001257	bioa_009	GCST90200423	3:186208322-186708322	0.0560776304918391	0.449679593702928	0.900756505980656	1.0
MR-IVW	histidine	HMDB0000177	spermidine	HMDB0001257	bioa_009	GCST90200423	4:186893802-187393802	-0.0113379095703292	0.303013844602933	0.970152411430323	1.0
MR-IVW	histidine	HMDB0000177	spermidine	HMDB0001257	bioa_009	GCST90200423	12:56615040-57115040	-0.227288626606084	0.446046725242641	0.610358092219815	1.0
MR-IVW	histidine	HMDB0000177	spermidine	HMDB0001257	bioa_009	GCST90200423	12:96083535-96730076	-0.0803006562111582	0.192794658113765	0.677037788112836	3.0
MR-IVW	histidine	HMDB0000177	spermidine	HMDB0001257	bioa_009	GCST90200423	14:21229605-21729605	0.0273901882132036	0.585292452357427	0.962674669667835	1.0
MR-IVW	histidine	HMDB0000177	spermidine	HMDB0001257	bioa_009	GCST90200423	15:58473939-58973939	-0.405784949830973	0.6003107869374	0.499067236457047	1.0
MR-IVW	5-oxoproline	HMDB0000267	uridine	HMDB0000296	GCST90200280	M00606	8:144861615-145802337	-0.0370020615524025	0.0393892913299771	0.347528523523378	1.0
MR-IVW	5-oxoproline	HMDB0000267	uridine	HMDB0000296	GCST90200280	M00606	12:56615338-57115338	-0.112107666668046	0.179372266668874	0.5319710580974	1.0
MR-IVW	alpha-ketoglutaramate*	HMDB0001552	lactate	HMDB0000190	GCST90199885	met-d-Lactate	3:99879368-100379368	-0.0421491863829349	0.033616554162947	0.209906589682257	1.0
MR-IVW	acetone	HMDB0001659	phenylethylamine	HMDB0012275	met-d-Acetone	bioa_015	1:120074995-120574995	-0.247961279544712	0.575316193839242	0.666468370485802	1.0
MR-IVW	acetone	HMDB0001659	phenylethylamine	HMDB0012275	met-d-Acetone	bioa_015	5:41206969-43455198	-0.326209465858725	0.231602157948529	0.158985844055956	2.0
MR-IVW	acetone	HMDB0001659	phenylethylamine	HMDB0012275	met-d-Acetone	bioa_015	6:166522838-167022838	-0.156921636329427	0.570624132107016	0.783316238307214	1.0
MR-IVW	acetone	HMDB0001659	phenylethylamine	HMDB0012275	met-d-Acetone	bioa_015	8:126241733-126741733	-0.576689570509879	0.594525330422556	0.33204649212706	1.0
MR-IVW	acetone	HMDB0001659	phenylethylamine	HMDB0012275	met-d-Acetone	bioa_015	10:135065795-135607239	-0.345682990731712	0.292093230224914	0.236623721815347	2.0
MR-IVW	acetone	HMDB0001659	phenylethylamine	HMDB0012275	met-d-Acetone	bioa_015	11:116461180-116961180	1.65010654382484	0.664561636659214	0.0130281087624899	1.0
MR-IVW	acetone	HMDB0001659	phenylethylamine	HMDB0012275	met-d-Acetone	bioa_015	12:122365033-122865033	-1.54382761248383	0.539422645871356	0.004209769069568	1.0
MR-IVW	acetone	HMDB0001659	phenylethylamine	HMDB0012275	met-d-Acetone	bioa_015	12:123068455-124007504	-0.248092189492889	0.623347209781127	0.690630185747307	1.0
MR-IVW	acetone	HMDB0001659	phenylethylamine	HMDB0012275	met-d-Acetone	bioa_015	13:42058883-42558883	0.395350164360168	0.649179251822937	0.542524438897982	1.0
MR-IVW	acetone	HMDB0001659	phenylethylamine	HMDB0012275	met-d-Acetone	bioa_015	17:6935779-7435779	0.450032050130177	0.471731708731842	0.340083642380519	1.0
MR-IVW	acetone	HMDB0001659	phenylethylamine	HMDB0012275	met-d-Acetone	bioa_015	19:45929043-46429043	-0.346355208729897	0.633190509561052	0.584378732122627	1.0
MR-IVW	orotate	HMDB0000226	phenylalanine	HMDB0000159	GCST90200392	bioa_016	3:123305909-124961335	-0.004959789121475	0.0098800580109065	0.615667520979058	1.0
MR-IVW	orotate	HMDB0000226	phenylalanine	HMDB0000159	GCST90200392	bioa_016	7:32831514-33590783	0.0248653287930144	0.018029856276902	0.167857871136514	3.0
MR-IVW	theobromine	HMDB0002825	n-stearoyl-sphingosine (d18:1/18:0)*	HMDB0004950	GCST90199644	GCST90200341	19:41121480-41621480	0.134633290646269	0.176359789466164	0.445224111301981	1.0
MR-IVW	glycerophosphoethanolamine	HMDB0000114	phenylethylamine	HMDB0012275	GCST90199808	bioa_015	1:40156715-40656715	-0.367845575252279	0.174004529447625	0.0345152673193548	1.0
MR-IVW	glycerophosphoethanolamine	HMDB0000114	phenylethylamine	HMDB0012275	GCST90199808	bioa_015	22:24208096-24708096	-0.0079328045266756	0.12019400797994	0.947377825456157	1.0
MR-IVW	docosapentaenoate (n6 dpa; 22:5n6)	HMDB0001976	methionine sulfoxide	HMDB0002005	GCST90199796	GCST90199625	11:61347212-61847212	-0.118288902982138	0.13703764806291	0.38803551588645	1.0
MR-IVW	uridine	HMDB0000296	glycerol 3-phosphate	HMDB0000126	M00606	GCST90199638	1:20665172-21165172	-0.433584706088279	0.16974664043868	0.0106399984330215	1.0
MR-IVW	uridine	HMDB0000296	glycerol 3-phosphate	HMDB0000126	M00606	GCST90199638	7:47852911-48352911	0.164345418596665	0.171603488588369	0.338211830009779	1.0
MR-IVW	uridine	HMDB0000296	glycerol 3-phosphate	HMDB0000126	M00606	GCST90199638	22:50721752-51221752	0.0769981622625487	0.161020637948983	0.632516290240251	1.0
MR-IVW	aspartate	HMDB0000191	glucuronate	HMDB0000127	bioa_004	GCST90199641	2:211431243-211931243	0.553725643590203	0.331123676678062	0.0944726088052008	1.0
MR-IVW	aspartate	HMDB0000191	glucuronate	HMDB0000127	bioa_004	GCST90199641	4:178111051-178611051	-0.0163883033079528	0.109992735340601	0.881558039589048	1.0
MR-IVW	aspartate	HMDB0000191	glucuronate	HMDB0000127	bioa_004	GCST90199641	12:101969766-102469766	0.0479595669459086	0.166659268087537	0.773522668032867	1.0
MR-IVW	uridine	HMDB0000296	taurochenodeoxycholate	HMDB0000951	GCST90200407	GCST90200337	1:20666238-21166238	-0.0352553183717307	0.113989350824015	0.757103926171451	1.0
MR-IVW	uridine	HMDB0000296	taurochenodeoxycholate	HMDB0000951	GCST90200407	GCST90200337	7:47877194-48377194	0.0259007284691054	0.164350752360699	0.874776559174737	1.0
MR-IVW	uridine	HMDB0000296	taurochenodeoxycholate	HMDB0000951	GCST90200407	GCST90200337	22:50686035-51186035	-0.249582811255782	0.164530771224917	0.129282595825042	1.0
MR-IVW	biliverdin	HMDB0001008	theobromine	HMDB0002825	GCST90200706	GCST90199644	2:233898737-234978158	0.0006121264710833	0.0258426877599818	0.981102561842928	4.0
MR-IVW	biliverdin	HMDB0001008	theobromine	HMDB0002825	GCST90200706	GCST90199644	12:21102315-21602315	0.036831146075697	0.129370927380478	0.775878473658725	1.0
MR-IVW	cystathionine	HMDB0000099	3-aminoisobutyrate	HMDB0002166	GCST90200383	GCST90200310	1:70631670-71131670	-0.165224857770203	0.081875223169168	0.0435904250884461	1.0
MR-IVW	cystathionine	HMDB0000099	3-aminoisobutyrate	HMDB0002166	GCST90200383	GCST90200310	19:33152807-33652807	-0.120015563125684	0.163300821767545	0.462378806581686	1.0
MR-IVW	biliverdin	HMDB0001008	acetoacetate	HMDB0000060	GCST90200706	GCST90200318	2:233898737-234978158	0.0310250814153554	0.0446605697846581	0.487251979589506	4.0
MR-IVW	biliverdin	HMDB0001008	acetoacetate	HMDB0000060	GCST90200706	GCST90200318	12:21102315-21602315	-0.0452421423925041	0.140662672307247	0.747728666437278	1.0
MR-IVW	serine	HMDB0000187	4-hydroxy-2-oxoglutaric acid	HMDB0002070	GCST90200415	GCST90199897	1:119778579-120514573	0.0005224628033207	0.150198652317913	0.997224581197854	3.0
MR-IVW	serine	HMDB0000187	4-hydroxy-2-oxoglutaric acid	HMDB0002070	GCST90200415	GCST90199897	2:211290507-212040821	0.27468075843211	0.0816748599271867	0.0007707231299458	1.0
MR-IVW	serine	HMDB0000187	4-hydroxy-2-oxoglutaric acid	HMDB0002070	GCST90200415	GCST90199897	7:55905219-56847625	0.0023348621537401	0.105203749571426	0.982293430159812	1.0
MR-IVW	1-(1-enyl-stearoyl)-2-arachidonoyl-gpe (p-18:0/20:4)*	HMDB0005779	glutamine	HMDB0000641	GCST90200058	GCST90200419	11:61307803-62000560	-0.0145523052027533	0.0550918656775007	0.791667289945408	2.0
MR-IVW	1-(1-enyl-stearoyl)-2-arachidonoyl-gpe (p-18:0/20:4)*	HMDB0005779	glutamine	HMDB0000641	GCST90200058	GCST90200419	19:45162079-45662079	-0.402635130571133	0.182116220167597	0.0270449004331426	1.0
MR-IVW	1-(1-enyl-stearoyl)-2-arachidonoyl-gpe (p-18:0/20:4)*	HMDB0005779	glutamine	HMDB0000641	GCST90200058	GCST90200419	19:55491205-55991205	-0.195696402946251	0.18262573772193	0.283912866683034	1.0
MR-IVW	1-stearoyl-2-oleoyl-gps (18:0/18:1)	HMDB0010163	urea	HMDB0000294	GCST90199652	GCST90200417	3:56598999-57098999	0.16646821090213	0.130987564972605	0.203774780570943	1.0
MR-IVW	acetylphosphate	HMDB0001494	serine	HMDB0000187	M15488	bioa_018	1:109564880-110064880	0.201713771096983	0.0846825235503699	0.0172188974517882	1.0
MR-IVW	acetylphosphate	HMDB0001494	serine	HMDB0000187	M15488	bioa_018	6:96128415-96628415	-0.195678577316896	0.0877482409492813	0.0257474428772047	1.0
MR-IVW	creatinine	HMDB0000562	histidine	HMDB0000177	met-d-Creatinine	GCST90200377	1:62775942-63275942	-0.12345825425298	0.533833968642075	0.817107274548972	1.0
MR-IVW	creatinine	HMDB0000562	histidine	HMDB0000177	met-d-Creatinine	GCST90200377	1:78344069-78844069	-1.22474861354192	0.586072338036009	0.0366396579601911	1.0
MR-IVW	creatinine	HMDB0000562	histidine	HMDB0000177	met-d-Creatinine	GCST90200377	1:113008681-113508681	0.261130850900419	0.47803352169139	0.584886854892312	1.0
MR-IVW	creatinine	HMDB0000562	histidine	HMDB0000177	met-d-Creatinine	GCST90200377	1:150079982-151190625	0.455229795660554	0.439923627013078	0.300765692618832	1.0
MR-IVW	creatinine	HMDB0000562	histidine	HMDB0000177	met-d-Creatinine	GCST90200377	1:243202864-243702864	-0.553492295987003	0.65986032385599	0.401580312018499	1.0
MR-IVW	creatinine	HMDB0000562	histidine	HMDB0000177	met-d-Creatinine	GCST90200377	2:15538692-16038692	-0.122428165064522	0.636879946805615	0.847561146135075	1.0
MR-IVW	creatinine	HMDB0000562	histidine	HMDB0000177	met-d-Creatinine	GCST90200377	2:18426203-18926203	-0.701075432103619	0.604472592571219	0.246124774160434	1.0
MR-IVW	creatinine	HMDB0000562	histidine	HMDB0000177	met-d-Creatinine	GCST90200377	2:73303397-74097901	-0.88303409388145	0.551815372808648	0.109546532432274	1.0
MR-IVW	creatinine	HMDB0000562	histidine	HMDB0000177	met-d-Creatinine	GCST90200377	2:121056440-121556440	-0.414510276446838	0.542457813414516	0.444787592949994	1.0
MR-IVW	creatinine	HMDB0000562	histidine	HMDB0000177	met-d-Creatinine	GCST90200377	2:148593372-149093372	-0.196882534259357	0.667198462644929	0.767926342333567	1.0
MR-IVW	creatinine	HMDB0000562	histidine	HMDB0000177	met-d-Creatinine	GCST90200377	2:176734544-177234544	0.338718776792152	0.541950676887316	0.531971537985682	1.0
MR-IVW	creatinine	HMDB0000562	histidine	HMDB0000177	met-d-Creatinine	GCST90200377	2:211293055-211793055	-1.86553470391701	0.324465019706269	8.94701167893295e-09	1.0
MR-IVW	creatinine	HMDB0000562	histidine	HMDB0000177	met-d-Creatinine	GCST90200377	2:217394852-217894852	-0.399128952856557	0.515229997708015	0.438539580223225	1.0
MR-IVW	creatinine	HMDB0000562	histidine	HMDB0000177	met-d-Creatinine	GCST90200377	2:220108198-220608198	-0.657071867374261	0.527361832137504	0.212778997751537	1.0
MR-IVW	creatinine	HMDB0000562	histidine	HMDB0000177	met-d-Creatinine	GCST90200377	3:38187471-38687471	0.809551084676505	0.636690805095728	0.20355153884763	1.0
MR-IVW	creatinine	HMDB0000562	histidine	HMDB0000177	met-d-Creatinine	GCST90200377	3:141462708-141962708	0.0429141758845355	0.547237570951641	0.937494247433115	1.0
MR-IVW	creatinine	HMDB0000562	histidine	HMDB0000177	met-d-Creatinine	GCST90200377	3:185024780-185524780	-0.288260410518763	0.579633704324253	0.618967087840737	1.0
MR-IVW	creatinine	HMDB0000562	histidine	HMDB0000177	met-d-Creatinine	GCST90200377	4:76880934-77664144	0.300907981728029	0.25028555004674	0.229263310219592	1.0
MR-IVW	creatinine	HMDB0000562	histidine	HMDB0000177	met-d-Creatinine	GCST90200377	4:103323863-104102802	-0.333083482965669	0.514297510879191	0.517212985447319	1.0
MR-IVW	creatinine	HMDB0000562	histidine	HMDB0000177	met-d-Creatinine	GCST90200377	5:39144851-39644851	-0.325081373190093	0.419651478791176	0.438548820310972	1.0
MR-IVW	creatinine	HMDB0000562	histidine	HMDB0000177	met-d-Creatinine	GCST90200377	5:53045546-53835870	1.20638189251489	0.622479902860631	0.0526201179172222	1.0
MR-IVW	creatinine	HMDB0000562	histidine	HMDB0000177	met-d-Creatinine	GCST90200377	5:176565124-177065124	-0.503503417379982	0.363327326683871	0.165804276723118	1.0
MR-IVW	creatinine	HMDB0000562	histidine	HMDB0000177	met-d-Creatinine	GCST90200377	6:43556335-44056335	-0.0226290592383697	0.486756327689977	0.96292010128246	1.0
MR-IVW	creatinine	HMDB0000562	histidine	HMDB0000177	met-d-Creatinine	GCST90200377	6:108750742-109250742	-0.630172516183222	0.643357147828584	0.327329772338671	1.0
MR-IVW	creatinine	HMDB0000562	histidine	HMDB0000177	met-d-Creatinine	GCST90200377	6:133547208-134047208	0.670662167879251	0.600238577281761	0.263854963062867	1.0
MR-IVW	creatinine	HMDB0000562	histidine	HMDB0000177	met-d-Creatinine	GCST90200377	6:160418389-160927934	-0.0499171940574825	0.385626571534458	0.897006029617722	1.0
MR-IVW	creatinine	HMDB0000562	histidine	HMDB0000177	met-d-Creatinine	GCST90200377	7:1036567-1536567	0.0999226834881817	0.443053138634651	0.821565393707358	1.0
MR-IVW	creatinine	HMDB0000562	histidine	HMDB0000177	met-d-Creatinine	GCST90200377	7:25488956-25988956	0.233744684263216	0.62042234102002	0.70635872188387	1.0
MR-IVW	creatinine	HMDB0000562	histidine	HMDB0000177	met-d-Creatinine	GCST90200377	7:76984640-77791673	-0.705810628188974	0.572881348533525	0.217935517253322	1.0
MR-IVW	creatinine	HMDB0000562	histidine	HMDB0000177	met-d-Creatinine	GCST90200377	7:128492221-128992221	-0.223613658782861	0.612926240618077	0.715238579450232	1.0
MR-IVW	creatinine	HMDB0000562	histidine	HMDB0000177	met-d-Creatinine	GCST90200377	7:151165041-151665041	0.296576203571649	0.276803063890453	0.283974348845982	1.0
MR-IVW	creatinine	HMDB0000562	histidine	HMDB0000177	met-d-Creatinine	GCST90200377	8:8031142-9250941	-0.668606563384742	0.572418910207007	0.242791772373357	1.0
MR-IVW	creatinine	HMDB0000562	histidine	HMDB0000177	met-d-Creatinine	GCST90200377	8:9759952-10530228	-0.854450256146121	0.64500888852439	0.185267081771366	1.0
MR-IVW	creatinine	HMDB0000562	histidine	HMDB0000177	met-d-Creatinine	GCST90200377	8:10561829-11945872	-0.666829919064358	0.637128558045489	0.295276012572249	1.0
MR-IVW	creatinine	HMDB0000562	histidine	HMDB0000177	met-d-Creatinine	GCST90200377	8:19609539-20109539	0.25660732848213	0.616476824372377	0.67722844026807	1.0
MR-IVW	creatinine	HMDB0000562	histidine	HMDB0000177	met-d-Creatinine	GCST90200377	8:23527006-24027006	0.402487197646218	0.527424761356637	0.445393174646847	1.0
MR-IVW	creatinine	HMDB0000562	histidine	HMDB0000177	met-d-Creatinine	GCST90200377	8:30157389-30657389	-0.683069142667406	0.62092551280375	0.271296281596681	1.0
MR-IVW	creatinine	HMDB0000562	histidine	HMDB0000177	met-d-Creatinine	GCST90200377	8:144768354-145268354	-0.277063240688926	0.647690557661185	0.668817848836052	1.0
MR-IVW	creatinine	HMDB0000562	histidine	HMDB0000177	met-d-Creatinine	GCST90200377	9:71184707-71684707	-0.356658648424077	0.559720418368976	0.523988994961888	1.0
MR-IVW	creatinine	HMDB0000562	histidine	HMDB0000177	met-d-Creatinine	GCST90200377	10:52398454-52898454	1.22753982890727	0.557090182602213	0.0275605871153132	1.0
MR-IVW	creatinine	HMDB0000562	histidine	HMDB0000177	met-d-Creatinine	GCST90200377	11:1928330-2428330	-0.0750711280863985	0.663226145831412	0.909879253397945	1.0
MR-IVW	creatinine	HMDB0000562	histidine	HMDB0000177	met-d-Creatinine	GCST90200377	11:2548804-3048804	0.706672655027243	0.544846698586292	0.194627090263762	1.0
MR-IVW	creatinine	HMDB0000562	histidine	HMDB0000177	met-d-Creatinine	GCST90200377	11:30504837-31294673	-0.133581659761831	0.414061377959569	0.746988207366355	1.0
MR-IVW	creatinine	HMDB0000562	histidine	HMDB0000177	met-d-Creatinine	GCST90200377	11:116373213-117240760	-0.335956688697522	0.562359857523638	0.550236899974672	1.0
MR-IVW	creatinine	HMDB0000562	histidine	HMDB0000177	met-d-Creatinine	GCST90200377	12:15092463-15592463	-0.141164590149042	0.620198892521222	0.819948040808843	1.0
MR-IVW	creatinine	HMDB0000562	histidine	HMDB0000177	met-d-Creatinine	GCST90200377	15:41118334-41871842	-0.0224303075049276	0.50260769593823	0.964403933146539	1.0
MR-IVW	creatinine	HMDB0000562	histidine	HMDB0000177	met-d-Creatinine	GCST90200377	15:45400360-46179051	0.418120919479853	0.298716197633939	0.16159529356641	1.0
MR-IVW	creatinine	HMDB0000562	histidine	HMDB0000177	met-d-Creatinine	GCST90200377	15:53700578-54200578	0.420801326618209	0.521854784133127	0.420036957497724	1.0
MR-IVW	creatinine	HMDB0000562	histidine	HMDB0000177	met-d-Creatinine	GCST90200377	15:76097375-76597375	0.236651201307464	0.527646723172077	0.653790135370586	1.0
MR-IVW	creatinine	HMDB0000562	histidine	HMDB0000177	met-d-Creatinine	GCST90200377	16:20142332-21335139	-0.0573980475465051	0.36157223589254	0.873869209798266	2.0
MR-IVW	creatinine	HMDB0000562	histidine	HMDB0000177	met-d-Creatinine	GCST90200377	16:89453424-89953424	0.542693114210052	0.518167019091272	0.294946291963573	1.0
MR-IVW	creatinine	HMDB0000562	histidine	HMDB0000177	met-d-Creatinine	GCST90200377	17:19176536-19724875	0.0254816381047412	0.418577623661125	0.951457379695385	1.0
MR-IVW	creatinine	HMDB0000562	histidine	HMDB0000177	met-d-Creatinine	GCST90200377	17:37200083-37954217	0.725382484040235	0.435948583988987	0.0961289145356195	1.0
MR-IVW	creatinine	HMDB0000562	histidine	HMDB0000177	met-d-Creatinine	GCST90200377	17:58690466-59700441	-0.734073895458179	0.349314554641111	0.0355997693783199	2.0
MR-IVW	creatinine	HMDB0000562	histidine	HMDB0000177	met-d-Creatinine	GCST90200377	18:76910235-77410235	0.255575184122066	0.485175835197023	0.598354593197402	1.0
MR-IVW	creatinine	HMDB0000562	histidine	HMDB0000177	met-d-Creatinine	GCST90200377	19:32940263-33709298	0.532122856366825	0.510160531221407	0.296925213950425	1.0
MR-IVW	creatinine	HMDB0000562	histidine	HMDB0000177	met-d-Creatinine	GCST90200377	19:45162079-45662079	0.639580208625776	0.639172880138068	0.31700220265482	1.0
MR-IVW	creatinine	HMDB0000562	histidine	HMDB0000177	met-d-Creatinine	GCST90200377	20:32653904-33537782	0.368740715591963	0.513891542712106	0.473037390034854	1.0
MR-IVW	creatinine	HMDB0000562	histidine	HMDB0000177	met-d-Creatinine	GCST90200377	22:38345240-38845240	-0.238958267584667	0.527760569958398	0.650708753897619	1.0
MR-IVW	tryptophan	HMDB0000929	aspartate	HMDB0000191	GCST90200441	GCST90200370	4:156527528-157027528	0.0135770529461808	0.158909403207166	0.931912426776307	1.0
MR-IVW	tryptophan	HMDB0000929	aspartate	HMDB0000191	GCST90200441	GCST90200370	6:111301079-112053797	0.101362024149808	0.165784893202928	0.540930249659216	1.0
MR-IVW	citrulline	HMDB0000904	myo-inositol	HMDB0000211	GCST90200403	GCST90200401	2:211084708-211584708	-0.119239685260101	0.155030874439539	0.441813120207624	1.0
MR-IVW	citrulline	HMDB0000904	myo-inositol	HMDB0000211	GCST90200403	GCST90200401	9:133044244-133573675	0.0529536149427238	0.120151196674886	0.65941222335524	2.0
MR-IVW	myo-inositol	HMDB0000211	2-oxoarginine*	HMDB0004225	GCST90200401	GCST90199903	16:24676314-25176314	0.164392271258595	0.158101717214897	0.29843839686996	1.0
MR-IVW	myo-inositol	HMDB0000211	2-oxoarginine*	HMDB0004225	GCST90200401	GCST90199903	19:18383755-18883755	0.201902270542752	0.177543937631636	0.255456323820477	1.0
MR-IVW	betaine	HMDB0000043	alpha-ketobutyrate	HMDB0000005	GCST90200425	GCST90200438	2:211290507-211790507	-0.177412130906553	0.103949198317106	0.0878741882384617	1.0
MR-IVW	betaine	HMDB0000043	alpha-ketobutyrate	HMDB0000005	GCST90200425	GCST90200438	5:78081434-78907016	-0.0341420439897074	0.116982208035038	0.770396172891559	2.0
MR-IVW	betaine	HMDB0000043	alpha-ketobutyrate	HMDB0000005	GCST90200425	GCST90200438	6:160264283-160825366	-0.209194255764058	0.139078436413203	0.132543811678628	2.0
MR-IVW	betaine	HMDB0000043	alpha-ketobutyrate	HMDB0000005	GCST90200425	GCST90200438	12:68601-568601	-0.0062769647987675	0.0763076862152317	0.934441061031351	1.0
MR-IVW	betaine	HMDB0000043	alpha-ketobutyrate	HMDB0000005	GCST90200425	GCST90200438	17:17178278-17678278	-0.0347062093790591	0.179022619419783	0.846281636638586	1.0
MR-IVW	betaine	HMDB0000043	alpha-ketobutyrate	HMDB0000005	GCST90200425	GCST90200438	21:44165982-44665982	-0.219491773194468	0.179104302793595	0.220388046143838	1.0
MR-IVW	n1-methyl-2-pyridone-5-carboxamide	HMDB0004193	creatine	HMDB0000064	GCST90199778	GCST90200323	2:135485648-135985648	0.0781837338238618	0.17161553030288	0.648695671697349	1.0
MR-IVW	n1-methyl-2-pyridone-5-carboxamide	HMDB0004193	creatine	HMDB0000064	GCST90199778	GCST90200323	7:10019022-10519022	0.257157086725092	0.180611579173359	0.154500655812305	1.0
MR-IVW	n-acetylglucosaminylasparagine	HMDB0000489	cysteine	HMDB0000574	GCST90200316	GCST90200439	4:178111987-178611987	-0.126771845324769	0.110255500218883	0.250225989318407	1.0
MR-IVW	n-acetylglucosaminylasparagine	HMDB0000489	cysteine	HMDB0000574	GCST90200316	GCST90200439	6:167457759-167966043	-0.0347632670373427	0.0388186939746388	0.370504359001385	4.0
MR-IVW	n-acetylglucosaminylasparagine	HMDB0000489	cysteine	HMDB0000574	GCST90200316	GCST90200439	14:94594947-95094947	-0.291500829994176	0.1294022020947	0.024279782755064	1.0
MR-IVW	n-acetylglucosaminylasparagine	HMDB0000489	cysteine	HMDB0000574	GCST90200316	GCST90200439	17:64055051-64555051	-0.195396913457041	0.127403503112368	0.125107027037015	1.0
MR-IVW	5-oxoproline	HMDB0000267	dehydroepiandrosterone sulfate (dhea-s)	HMDB0001032	M01494	GCST90199673	8:144903138-145403138	-0.0040663112327461	0.0485384133684627	0.933235232643753	1.0
MR-IVW	glutamate	HMDB0000148	biliverdin	HMDB0001008	bioa_007	GCST90200706	12:121174861-121674861	0.214227517351622	0.336513435755236	0.524379492597276	1.0
MR-IVW	glutamine	HMDB0000641	citrate	HMDB0000094	M00053	GCST90200304	12:56615040-57115040	0.083773985533462	0.110546601874134	0.44856113232016	1.0
MR-IVW	3-(4-hydroxyphenyl)lactate	HMDB0000755	alanine	HMDB0000161	M32197	met-d-Ala	17:79879970-80379970	0.183003515580099	0.0364092574002983	5.00057423397881e-07	1.0
MR-IVW	1-methylnicotinamide	HMDB0000699	uridine	HMDB0000296	GCST90200406	M00606	6:160317928-160817928	-0.18778035241111	0.17789717596842	0.291171315245308	1.0
MR-IVW	ornithine	HMDB0000214	sarcosine	HMDB0000271	bioa_014	GCST90200291	2:219037276-219805573	-0.0111176419168745	0.303188032353165	0.970748821342097	1.0
MR-IVW	ornithine	HMDB0000214	sarcosine	HMDB0000271	bioa_014	GCST90200291	4:144415809-145209327	-0.0722460989662141	0.27295300369641	0.791253451366946	1.0
MR-IVW	ornithine	HMDB0000214	sarcosine	HMDB0000271	bioa_014	GCST90200291	6:131638147-132138147	-0.121474311744149	0.245764217418325	0.621114267916454	1.0
MR-IVW	ornithine	HMDB0000214	sarcosine	HMDB0000271	bioa_014	GCST90200291	10:97138162-97638162	0.117287748891292	0.327847652183563	0.720529837773297	1.0
MR-IVW	ornithine	HMDB0000214	sarcosine	HMDB0000271	bioa_014	GCST90200291	12:46964292-47464292	0.0763588326079206	0.300467530968747	0.799392507481864	1.0
MR-IVW	ornithine	HMDB0000214	sarcosine	HMDB0000271	bioa_014	GCST90200291	12:132819894-133319894	0.401197155234063	0.350041052363062	0.251735924995716	1.0
MR-IVW	ornithine	HMDB0000214	sarcosine	HMDB0000271	bioa_014	GCST90200291	19:12789284-13289284	0.125586469755105	0.302995768483118	0.678520717472291	1.0
MR-IVW	gluconate	HMDB0000625	leucine	HMDB0000687	GCST90200373	bioa_011	4:99521223-100894070	0.0276329868623788	0.0444975633854722	0.534599623177976	1.0
MR-IVW	2-hydroxyphenylacetate	HMDB0000669	betaine	HMDB0000043	GCST90200369	M03141	9:131329579-131829579	-0.0978132501670286	0.101888802257322	0.337055214933677	1.0
MR-IVW	2-hydroxyphenylacetate	HMDB0000669	betaine	HMDB0000043	GCST90200369	M03141	12:122051275-122551275	0.250195910984908	0.181960662534479	0.169131444702672	1.0
MR-IVW	mannose	HMDB0000169	creatinine	HMDB0000562	M00584	GCST90200366	2:27182547-28770083	0.127294275583693	0.0710968800585501	0.0733841589948442	1.0
MR-IVW	myo-inositol	HMDB0000211	n-stearoyl-sphingosine (d18:1/18:0)*	HMDB0004950	GCST90200401	GCST90200341	16:24676314-25176314	-0.197205513900985	0.157799987504799	0.211402512148132	1.0
MR-IVW	myo-inositol	HMDB0000211	n-stearoyl-sphingosine (d18:1/18:0)*	HMDB0004950	GCST90200401	GCST90200341	19:18383755-18883755	-0.021025718553904	0.177224001343441	0.905561186029576	1.0
MR-IVW	alanine	HMDB0000161	1-(1-enyl-stearoyl)-2-arachidonoyl-gpe (p-18:0/20:4)*	HMDB0005779	bioa_001	GCST90200058	1:206985954-207485954	0.280599906724105	0.35077951250839	0.423749948976392	1.0
MR-IVW	alanine	HMDB0000161	1-(1-enyl-stearoyl)-2-arachidonoyl-gpe (p-18:0/20:4)*	HMDB0005779	bioa_001	GCST90200058	2:27143030-28594285	-0.32925779877369	0.338185342426444	0.3302543794222	1.0
MR-IVW	alanine	HMDB0000161	1-(1-enyl-stearoyl)-2-arachidonoyl-gpe (p-18:0/20:4)*	HMDB0005779	bioa_001	GCST90200058	2:64958074-65458074	0.268671529881013	0.301505367093351	0.37287535188909	1.0
MR-IVW	alanine	HMDB0000161	1-(1-enyl-stearoyl)-2-arachidonoyl-gpe (p-18:0/20:4)*	HMDB0005779	bioa_001	GCST90200058	3:71155270-71655270	-0.78724190708924	0.513864882164941	0.125521998901228	1.0
MR-IVW	alanine	HMDB0000161	1-(1-enyl-stearoyl)-2-arachidonoyl-gpe (p-18:0/20:4)*	HMDB0005779	bioa_001	GCST90200058	4:88976422-89476422	-0.801547404392147	0.525806924887779	0.127405340792598	1.0
MR-IVW	alanine	HMDB0000161	1-(1-enyl-stearoyl)-2-arachidonoyl-gpe (p-18:0/20:4)*	HMDB0005779	bioa_001	GCST90200058	7:72732874-73232874	-0.0757082026901288	0.460840143712828	0.86950836157866	1.0
MR-IVW	alanine	HMDB0000161	1-(1-enyl-stearoyl)-2-arachidonoyl-gpe (p-18:0/20:4)*	HMDB0005779	bioa_001	GCST90200058	8:145568681-146068681	-0.258133055589497	0.527335480124177	0.624484616346602	1.0
MR-IVW	alanine	HMDB0000161	1-(1-enyl-stearoyl)-2-arachidonoyl-gpe (p-18:0/20:4)*	HMDB0005779	bioa_001	GCST90200058	9:4040541-4540541	0.621204498272617	0.46948023804249	0.18577719890044	1.0
MR-IVW	alanine	HMDB0000161	1-(1-enyl-stearoyl)-2-arachidonoyl-gpe (p-18:0/20:4)*	HMDB0005779	bioa_001	GCST90200058	12:46636543-47713425	0.0868894394928453	0.230048619558389	0.705653222724504	2.0
MR-IVW	alanine	HMDB0000161	1-(1-enyl-stearoyl)-2-arachidonoyl-gpe (p-18:0/20:4)*	HMDB0005779	bioa_001	GCST90200058	12:56615040-57115040	0.428628181653318	0.258252023043433	0.0969691309157825	1.0
MR-IVW	alanine	HMDB0000161	1-(1-enyl-stearoyl)-2-arachidonoyl-gpe (p-18:0/20:4)*	HMDB0005779	bioa_001	GCST90200058	12:59727701-60227701	0.667540626878965	0.37776194477437	0.0772125931986005	1.0
MR-IVW	alanine	HMDB0000161	1-(1-enyl-stearoyl)-2-arachidonoyl-gpe (p-18:0/20:4)*	HMDB0005779	bioa_001	GCST90200058	14:75116447-75616447	0.626191164756429	0.537534224421929	0.244046258886694	1.0
MR-IVW	alanine	HMDB0000161	1-(1-enyl-stearoyl)-2-arachidonoyl-gpe (p-18:0/20:4)*	HMDB0005779	bioa_001	GCST90200058	16:69621701-70931491	0.0451133907425285	0.357803245316172	0.899665152995093	2.0
MR-IVW	alanine	HMDB0000161	1-(1-enyl-stearoyl)-2-arachidonoyl-gpe (p-18:0/20:4)*	HMDB0005779	bioa_001	GCST90200058	17:40568584-41068584	-0.39032796308734	0.548494018017476	0.476690350559932	1.0
MR-IVW	alanine	HMDB0000161	1-(1-enyl-stearoyl)-2-arachidonoyl-gpe (p-18:0/20:4)*	HMDB0005779	bioa_001	GCST90200058	22:18906543-19406543	0.80880509794821	0.592405354241726	0.17216192506048	1.0
MR-IVW	phenylpyruvate	HMDB0000205	cytidine	HMDB0000089	GCST90200365	GCST90200429	9:131315554-131815554	0.0051838564218539	0.135948781247038	0.969583273299139	1.0
MR-IVW	phenylpyruvate	HMDB0000205	cytidine	HMDB0000089	GCST90200365	GCST90200429	16:58503995-59003995	-0.258224003078845	0.164936528590742	0.117443179217783	1.0
MR-IVW	cholesterol	HMDB0000067	acetate	HMDB0000042	M00063	met-d-Acetate	1:109571511-110071511	-0.0064035316210802	0.0422725208196353	0.879595403992955	1.0
MR-IVW	glutamate	HMDB0000148	n1-methyl-2-pyridone-5-carboxamide	HMDB0004193	bioa_007	GCST90199778	12:121174861-121674861	-0.555767983121542	0.338210401010144	0.100328930677147	1.0
MR-IVW	serine	HMDB0000187	3-methyl-2-oxobutyrate	HMDB0000019	GCST90200415	GCST90199677	1:119778579-120514573	0.0056013661431771	0.0761962372494839	0.941398399223706	3.0
MR-IVW	serine	HMDB0000187	3-methyl-2-oxobutyrate	HMDB0000019	GCST90200415	GCST90199677	2:211290507-212040821	0.0962212935207903	0.0800503533171786	0.229359806987535	1.0
MR-IVW	serine	HMDB0000187	3-methyl-2-oxobutyrate	HMDB0000019	GCST90200415	GCST90199677	7:55905219-56847625	0.0851206643286077	0.103042460314265	0.408762297348228	1.0
MR-IVW	7-methylxanthine	HMDB0001991	phenylalanine	HMDB0000159	GCST90199754	M00064	15:74777880-75578595	-0.0521857010223865	0.169603528322756	0.75831647352629	1.0
MR-IVW	asparagine	HMDB0000168	lactate	HMDB0000190	M34283	GCST90200408	11:61916235-62416235	0.0320908048088791	0.168524431546255	0.848978247983363	1.0
MR-IVW	asparagine	HMDB0000168	lactate	HMDB0000190	M34283	GCST90200408	14:104016664-104812812	0.023660385809252	0.141966508359179	0.867636208676782	1.0
MR-IVW	sphingosine 1-phosphate	HMDB0000277	5,6-dihydrothymine	HMDB0000079	GCST90199657	GCST90200339	17:74160792-74684003	-0.121484150666635	0.118966821703624	0.307178675851672	2.0
MR-IVW	histidine	HMDB0000177	glycochenodeoxycholate	HMDB0000637	bioa_009	GCST90200342	2:27492603-27992603	0.546889800258451	0.549907302152253	0.319973321656237	1.0
MR-IVW	histidine	HMDB0000177	glycochenodeoxycholate	HMDB0000637	bioa_009	GCST90200342	2:211331245-211831245	-0.0548671011333912	0.339378291846224	0.871566164888975	1.0
MR-IVW	histidine	HMDB0000177	glycochenodeoxycholate	HMDB0000637	bioa_009	GCST90200342	3:186208322-186708322	-1.06304491982801	0.426453321624472	0.0126755212637532	1.0
MR-IVW	histidine	HMDB0000177	glycochenodeoxycholate	HMDB0000637	bioa_009	GCST90200342	4:186893802-187393802	0.52139012296596	0.287414103812558	0.0696665105369236	1.0
MR-IVW	histidine	HMDB0000177	glycochenodeoxycholate	HMDB0000637	bioa_009	GCST90200342	12:56615040-57115040	1.10582536533534	0.422999058180584	0.0089423529188594	1.0
MR-IVW	histidine	HMDB0000177	glycochenodeoxycholate	HMDB0000637	bioa_009	GCST90200342	12:96083535-96730076	-0.114220284494244	0.182904652988254	0.532312448349702	3.0
MR-IVW	histidine	HMDB0000177	glycochenodeoxycholate	HMDB0000637	bioa_009	GCST90200342	14:21229605-21729605	0.140829394249196	0.555270183039698	0.799786680497817	1.0
MR-IVW	histidine	HMDB0000177	glycochenodeoxycholate	HMDB0000637	bioa_009	GCST90200342	15:58473939-58973939	-1.07763012850132	0.5694131346425	0.0584207069228811	1.0
MR-IVW	glutamine	HMDB0000641	methionine	HMDB0000696	met-d-Gln	bioa_013	1:213912734-214412734	0.189182614223219	0.29513668365557	0.521522682961334	1.0
MR-IVW	glutamine	HMDB0000641	methionine	HMDB0000696	met-d-Gln	bioa_013	2:26939063-28767861	0.473347738409466	0.102723033508998	4.06560663515159e-06	1.0
MR-IVW	glutamine	HMDB0000641	methionine	HMDB0000696	met-d-Gln	bioa_013	2:190998205-192033792	0.243164286505465	0.128658352648393	0.0587579600808159	1.0
MR-IVW	glutamine	HMDB0000641	methionine	HMDB0000696	met-d-Gln	bioa_013	2:211168890-211668890	0.285864141206682	0.344000169923805	0.405973629357719	1.0
MR-IVW	glutamine	HMDB0000641	methionine	HMDB0000696	met-d-Gln	bioa_013	3:38941335-39441335	0.634496268133522	0.331502752420859	0.0556201557511596	1.0
MR-IVW	glutamine	HMDB0000641	methionine	HMDB0000696	met-d-Gln	bioa_013	3:52085887-52937605	-0.500781311543831	0.353659118321915	0.156775504462373	1.0
MR-IVW	glutamine	HMDB0000641	methionine	HMDB0000696	met-d-Gln	bioa_013	3:159689586-160441236	0.371750691733452	0.190543665675781	0.05105704578515	1.0
MR-IVW	glutamine	HMDB0000641	methionine	HMDB0000696	met-d-Gln	bioa_013	5:55611894-56111894	-0.887603423173764	0.342968865213971	0.0096534980676709	1.0
MR-IVW	glutamine	HMDB0000641	methionine	HMDB0000696	met-d-Gln	bioa_013	6:20425792-20925792	0.651619640534917	0.312677370698137	0.0371601672645793	1.0
MR-IVW	glutamine	HMDB0000641	methionine	HMDB0000696	met-d-Gln	bioa_013	6:41265224-41765224	0.454377637467752	0.358059603993498	0.204441064056018	1.0
MR-IVW	glutamine	HMDB0000641	methionine	HMDB0000696	met-d-Gln	bioa_013	6:56020405-56520405	0.958059360471628	0.352616621447043	0.0065876607696293	1.0
MR-IVW	glutamine	HMDB0000641	methionine	HMDB0000696	met-d-Gln	bioa_013	6:126492728-127693092	0.189420801604448	0.242847181544162	0.435390875171462	1.0
MR-IVW	glutamine	HMDB0000641	methionine	HMDB0000696	met-d-Gln	bioa_013	6:131635614-132135614	0.28529770072964	0.269657562126316	0.290055442403265	1.0
MR-IVW	glutamine	HMDB0000641	methionine	HMDB0000696	met-d-Gln	bioa_013	7:72772933-73272933	0.3111531594082	0.168646698866233	0.0650375386119877	1.0
MR-IVW	glutamine	HMDB0000641	methionine	HMDB0000696	met-d-Gln	bioa_013	8:17124777-17669461	0.742235875616111	0.240361358683972	0.0020150847093283	1.0
MR-IVW	glutamine	HMDB0000641	methionine	HMDB0000696	met-d-Gln	bioa_013	8:126231747-126731747	0.770837785577614	0.28581304619118	0.0069967270344282	1.0
MR-IVW	glutamine	HMDB0000641	methionine	HMDB0000696	met-d-Gln	bioa_013	9:4040541-4540541	0.903229880434428	0.242934341160413	0.0002008062702851	1.0
MR-IVW	glutamine	HMDB0000641	methionine	HMDB0000696	met-d-Gln	bioa_013	9:21884172-22384172	0.875129419778495	0.335813284642553	0.0091606461637511	1.0
MR-IVW	glutamine	HMDB0000641	methionine	HMDB0000696	met-d-Gln	bioa_013	10:98828483-99609412	-0.147161694253863	0.100314720009449	0.142376055347498	1.0
MR-IVW	glutamine	HMDB0000641	methionine	HMDB0000696	met-d-Gln	bioa_013	10:114535278-115035278	0.104047972141707	0.33455939595405	0.755800621631169	1.0
MR-IVW	glutamine	HMDB0000641	methionine	HMDB0000696	met-d-Gln	bioa_013	11:8005408-8505408	0.529478370882702	0.21332730494871	0.0130647275349059	1.0
MR-IVW	glutamine	HMDB0000641	methionine	HMDB0000696	met-d-Gln	bioa_013	11:18148958-18648958	0.133714402800986	0.341980569823496	0.695797235858073	1.0
MR-IVW	glutamine	HMDB0000641	methionine	HMDB0000696	met-d-Gln	bioa_013	11:73860169-74360169	0.0236942446907257	0.338489209867593	0.944193659638971	1.0
MR-IVW	glutamine	HMDB0000641	methionine	HMDB0000696	met-d-Gln	bioa_013	12:4051876-4551876	0.268302662962045	0.350264573057503	0.44367630218504	1.0
MR-IVW	glutamine	HMDB0000641	methionine	HMDB0000696	met-d-Gln	bioa_013	12:46377388-47736079	0.5376547507613	0.111512206872759	1.42491400088653e-06	2.0
MR-IVW	glutamine	HMDB0000641	methionine	HMDB0000696	met-d-Gln	bioa_013	12:55949170-57674145	-0.248560605981574	0.0426738209724772	5.7228121045285614e-09	3.0
MR-IVW	glutamine	HMDB0000641	methionine	HMDB0000696	met-d-Gln	bioa_013	12:59330993-60240767	0.477754584540991	0.147275408704202	0.0011788296937832	2.0
MR-IVW	glutamine	HMDB0000641	methionine	HMDB0000696	met-d-Gln	bioa_013	12:121134495-121634495	1.19401802950932	0.352842207301806	0.0007143800316587	1.0
MR-IVW	glutamine	HMDB0000641	methionine	HMDB0000696	met-d-Gln	bioa_013	14:21242229-21782312	0.0491860004387915	0.334598642440753	0.883132020320441	1.0
MR-IVW	glutamine	HMDB0000641	methionine	HMDB0000696	met-d-Gln	bioa_013	14:74940531-75440531	-0.208129553078985	0.325711350671343	0.522822931889729	1.0
MR-IVW	glutamine	HMDB0000641	methionine	HMDB0000696	met-d-Gln	bioa_013	14:100545139-101045139	-0.319085085639874	0.267913589957912	0.233653584880597	1.0
MR-IVW	glutamine	HMDB0000641	methionine	HMDB0000696	met-d-Gln	bioa_013	16:70118909-70618909	0.749689202992586	0.340922784444102	0.0278779223022123	1.0
MR-IVW	glutamine	HMDB0000641	methionine	HMDB0000696	met-d-Gln	bioa_013	17:25345818-25845818	0.137571623656462	0.296490568225131	0.642647745631382	1.0
MR-IVW	glutamine	HMDB0000641	methionine	HMDB0000696	met-d-Gln	bioa_013	18:31306350-31806350	0.388254180616231	0.356196495978193	0.275713144064069	1.0
MR-IVW	glutamine	HMDB0000641	methionine	HMDB0000696	met-d-Gln	bioa_013	20:55862882-56362882	-0.191719547778861	0.339326633236922	0.572073764179957	1.0
MR-IVW	glutamine	HMDB0000641	methionine	HMDB0000696	met-d-Gln	bioa_013	22:44074730-44574730	0.738272997523133	0.333155684802857	0.0266915021434134	1.0
MR-IVW	glutamate	HMDB0000148	sphingosine 1-phosphate	HMDB0000277	GCST90200412	GCST90199657	5:36388589-36888589	0.0213239372631359	0.155409968454595	0.890864117710138	1.0
MR-IVW	glucose	HMDB0000122	serine	HMDB0000187	met-d-Glucose	GCST90200415	2:165251927-165751927	-1.31561544581966	0.653415622601782	0.0440679919864196	1.0
MR-IVW	glucose	HMDB0000122	serine	HMDB0000187	met-d-Glucose	GCST90200415	2:169498833-170056652	-0.214161584029791	0.161132846710406	0.183815149256141	4.0
MR-IVW	glucose	HMDB0000122	serine	HMDB0000187	met-d-Glucose	GCST90200415	3:122819058-123319058	0.562917616645605	0.420411900087584	0.180581450214462	1.0
MR-IVW	glucose	HMDB0000122	serine	HMDB0000187	met-d-Glucose	GCST90200415	3:151951767-152451767	-0.0844598184016044	0.661458029810888	0.898396406836151	1.0
MR-IVW	glucose	HMDB0000122	serine	HMDB0000187	met-d-Glucose	GCST90200415	3:170377909-170877909	-0.0117802769628691	0.350443339374708	0.973183878346222	1.0
MR-IVW	glucose	HMDB0000122	serine	HMDB0000187	met-d-Glucose	GCST90200415	4:185468314-185968314	0.794651434703115	0.648365737703176	0.220340883824796	1.0
MR-IVW	glucose	HMDB0000122	serine	HMDB0000187	met-d-Glucose	GCST90200415	5:95479406-95979406	0.937257145999451	0.633874812848395	0.139243098148842	1.0
MR-IVW	glucose	HMDB0000122	serine	HMDB0000187	met-d-Glucose	GCST90200415	6:7000270-7500270	-0.202235796819758	0.606024578406076	0.738599231263945	1.0
MR-IVW	glucose	HMDB0000122	serine	HMDB0000187	met-d-Glucose	GCST90200415	7:14801789-15301789	-0.111557184238934	0.436084995639944	0.798093511902065	1.0
MR-IVW	glucose	HMDB0000122	serine	HMDB0000187	met-d-Glucose	GCST90200415	7:43935955-44473721	-0.157280306150565	0.266285571024483	0.554758143057897	2.0
MR-IVW	glucose	HMDB0000122	serine	HMDB0000187	met-d-Glucose	GCST90200415	8:117934783-118434783	0.978965102295104	0.546470918470343	0.0732241115212878	1.0
MR-IVW	glucose	HMDB0000122	serine	HMDB0000187	met-d-Glucose	GCST90200415	9:21884068-22384068	0.432602127012828	0.656325769681285	0.509814129461807	1.0
MR-IVW	glucose	HMDB0000122	serine	HMDB0000187	met-d-Glucose	GCST90200415	10:2888477-3388477	-0.469578638724737	0.359111245930013	0.191004505982349	1.0
MR-IVW	glucose	HMDB0000122	serine	HMDB0000187	met-d-Glucose	GCST90200415	10:112762852-113262852	1.09721086734938	0.676980626815292	0.10507300352747	1.0
MR-IVW	glucose	HMDB0000122	serine	HMDB0000187	met-d-Glucose	GCST90200415	10:114504071-115004071	-0.0442056809853552	0.451364104942936	0.921981554803959	1.0
MR-IVW	glucose	HMDB0000122	serine	HMDB0000187	met-d-Glucose	GCST90200415	12:4134844-4634844	-0.39164327071994	0.658808147706099	0.552196186798661	1.0
MR-IVW	glucose	HMDB0000122	serine	HMDB0000187	met-d-Glucose	GCST90200415	12:111682800-112523499	0.710037418354622	0.669190294742017	0.28867189438982	1.0
MR-IVW	glucose	HMDB0000122	serine	HMDB0000187	met-d-Glucose	GCST90200415	12:121166650-121666650	0.215393902782759	0.610925064675654	0.724410766859154	1.0
MR-IVW	glucose	HMDB0000122	serine	HMDB0000187	met-d-Glucose	GCST90200415	13:28213465-28721145	-0.406203289224517	0.679806034414616	0.550154772239564	1.0
MR-IVW	glucose	HMDB0000122	serine	HMDB0000187	met-d-Glucose	GCST90200415	17:43272775-44380160	1.08183209344344	0.647088449745257	0.094554736931152	1.0
MR-IVW	glucose	HMDB0000122	serine	HMDB0000187	met-d-Glucose	GCST90200415	17:44543627-45043627	1.20622657006414	0.678269839220893	0.075340242382798	1.0
MR-IVW	glucose	HMDB0000122	serine	HMDB0000187	met-d-Glucose	GCST90200415	20:22311971-22811971	-0.54885017799074	0.658547084595978	0.404604588647881	1.0
MR-IVW	valine	HMDB0000883	sarcosine	HMDB0000271	met-d-Val	bioa_031	2:27480940-28253616	-0.326008495253514	0.179224021579721	0.0689114300786246	1.0
MR-IVW	valine	HMDB0000883	sarcosine	HMDB0000271	met-d-Val	bioa_031	2:64975088-65475088	-0.242351227049117	0.149261830397852	0.104447300090644	2.0
MR-IVW	valine	HMDB0000883	sarcosine	HMDB0000271	met-d-Val	bioa_031	2:165251927-165751927	-0.295396296636263	0.262808093092761	0.261013025945122	1.0
MR-IVW	valine	HMDB0000883	sarcosine	HMDB0000271	met-d-Val	bioa_031	2:226858446-227358446	-0.407838949241677	0.395960144894832	0.303010005576687	1.0
MR-IVW	valine	HMDB0000883	sarcosine	HMDB0000271	met-d-Val	bioa_031	3:135701113-136578270	-0.615463796787509	0.390027754618191	0.11456560980368	1.0
MR-IVW	valine	HMDB0000883	sarcosine	HMDB0000271	met-d-Val	bioa_031	4:86953335-87453335	-0.131870653905989	0.371466630721107	0.722589591232635	1.0
MR-IVW	valine	HMDB0000883	sarcosine	HMDB0000271	met-d-Val	bioa_031	4:87663610-88163610	-0.131586494660874	0.373825268922937	0.724838262475137	1.0
MR-IVW	valine	HMDB0000883	sarcosine	HMDB0000271	met-d-Val	bioa_031	4:88882515-89510546	-0.191568335797382	0.0753086269585406	0.0109661141981816	5.0
MR-IVW	valine	HMDB0000883	sarcosine	HMDB0000271	met-d-Val	bioa_031	5:55564890-56064890	0.566537228352524	0.406119876955213	0.163015839562902	1.0
MR-IVW	valine	HMDB0000883	sarcosine	HMDB0000271	met-d-Val	bioa_031	12:56199875-57115338	0.627436935923889	0.223707317926284	0.0050359924531204	2.0
MR-IVW	valine	HMDB0000883	sarcosine	HMDB0000271	met-d-Val	bioa_031	12:122278263-122778263	0.268550493008356	0.306214929313972	0.380486638073323	1.0
MR-IVW	valine	HMDB0000883	sarcosine	HMDB0000271	met-d-Val	bioa_031	14:102468052-102968052	-0.287073805256483	0.398160617554067	0.470909514739843	1.0
MR-IVW	valine	HMDB0000883	sarcosine	HMDB0000271	met-d-Val	bioa_031	16:69315747-70918195	0.203303571732048	0.156991175082661	0.195320229482547	1.0
MR-IVW	valine	HMDB0000883	sarcosine	HMDB0000271	met-d-Val	bioa_031	17:6935779-7435779	-0.112665678902676	0.163283592612576	0.490194187348624	1.0
MR-IVW	valine	HMDB0000883	sarcosine	HMDB0000271	met-d-Val	bioa_031	17:79384062-79884062	0.267687509752498	0.381321238963676	0.482679163447631	1.0
MR-IVW	valine	HMDB0000883	sarcosine	HMDB0000271	met-d-Val	bioa_031	19:13901809-14401809	-0.163764655030981	0.410437731907228	0.68989320426487	1.0
MR-IVW	valine	HMDB0000883	sarcosine	HMDB0000271	met-d-Val	bioa_031	19:49050431-49611255	-0.0481219114230092	0.161235949880795	0.765354799667704	3.0
MR-IVW	valine	HMDB0000883	sarcosine	HMDB0000271	met-d-Val	bioa_031	22:18665347-19165347	0.399026384373495	0.361764627718493	0.270027165152492	1.0
MR-IVW	biliverdin	HMDB0001008	3-ureidopropionate	HMDB0000026	M02137	GCST90200283	2:234046650-234918570	0.0057283417049324	0.0358044729060036	0.872889301744852	1.0
MR-IVW	glycerophosphorylcholine (gpc)	HMDB0000086	3-methyl-2-oxovalerate	HMDB0000491	GCST90199629	GCST90199631	1:40156715-40656715	-0.0678023984636883	0.142564447443364	0.634365636815899	1.0
MR-IVW	5-methylthioadenosine (mta)	HMDB0001173	taurocholate	HMDB0000036	GCST90200359	GCST90200333	2:211290507-211790507	0.308272526874653	0.157376482321148	0.0501336279986417	1.0
MR-IVW	5-methylthioadenosine (mta)	HMDB0001173	taurocholate	HMDB0000036	GCST90200359	GCST90200333	6:149659491-150411114	0.125308828177681	0.159073941799638	0.430849092801082	1.0
MR-IVW	5-methylthioadenosine (mta)	HMDB0001173	taurocholate	HMDB0000036	GCST90200359	GCST90200333	6:160319068-160819068	-0.0488364967348503	0.183639512504429	0.790287914707243	1.0
MR-IVW	5-methylthioadenosine (mta)	HMDB0001173	taurocholate	HMDB0000036	GCST90200359	GCST90200333	16:16009596-16509596	-0.264102868323979	0.169178428272035	0.118502355825268	1.0
MR-IVW	phosphate	HMDB0001429	cortisol	HMDB0000063	GCST90200393	GCST90200378	1:21570042-22070042	-0.108932047266275	0.158788585445906	0.492700886227803	1.0
MR-IVW	histidine	HMDB0000177	valine	HMDB0000883	met-d-His	M01649	1:168963261-169463261	0.571304029918703	0.685564835902442	0.404656761927285	1.0
MR-IVW	histidine	HMDB0000177	valine	HMDB0000883	met-d-His	M01649	2:27491237-27991237	-1.6564836637773	0.496945099133187	0.0008581206663936	1.0
MR-IVW	histidine	HMDB0000177	valine	HMDB0000883	met-d-His	M01649	2:211290507-212074453	0.448108761673667	0.384093224291717	0.243345009148765	1.0
MR-IVW	histidine	HMDB0000177	valine	HMDB0000883	met-d-His	M01649	3:148408762-149190142	-0.473005296915584	0.371618590144032	0.203080276807782	2.0
MR-IVW	histidine	HMDB0000177	valine	HMDB0000883	met-d-His	M01649	8:145389726-145889726	-0.614323925798212	0.568818449813161	0.28014218017754	1.0
MR-IVW	histidine	HMDB0000177	valine	HMDB0000883	met-d-His	M01649	12:46932531-47432531	0.612694976398343	0.661710574510207	0.35448447687331	1.0
MR-IVW	histidine	HMDB0000177	valine	HMDB0000883	met-d-His	M01649	12:56610020-57110020	0.189017541410961	0.359133328680826	0.598668814257766	1.0
MR-IVW	histidine	HMDB0000177	valine	HMDB0000883	met-d-His	M01649	12:95659569-96755187	-0.427066324927171	0.227402729906265	0.0603787599235454	3.0
MR-IVW	histidine	HMDB0000177	valine	HMDB0000883	met-d-His	M01649	14:21241151-21765620	1.0538191078711	0.665569962865958	0.113345509219524	1.0
MR-IVW	histidine	HMDB0000177	valine	HMDB0000883	met-d-His	M01649	14:94599201-95099201	-0.0573427727083264	0.573427727083264	0.920344325445942	1.0
MR-IVW	histidine	HMDB0000177	valine	HMDB0000883	met-d-His	M01649	15:43028726-45092210	0.0617692930982995	0.648577577532142	0.924125711867491	1.0
MR-IVW	histidine	HMDB0000177	valine	HMDB0000883	met-d-His	M01649	20:38915692-39415692	-1.4049574672071e-308	0.584841075907001	1.0	1.0
MR-IVW	sulfate*	HMDB01448	aspartate	HMDB0000191	GCST90199896	bioa_004	7:122557611-123057611	0.107077483224819	0.0891569385718716	0.229751201328202	1.0
MR-IVW	glycerophosphoethanolamine	HMDB0000114	heme	HMDB0003178	GCST90199808	M32593	1:40156715-40656715	-0.292440582762135	0.211913465769664	0.16758664483003	1.0
MR-IVW	glycerophosphoethanolamine	HMDB0000114	heme	HMDB0003178	GCST90199808	M32593	22:24208096-24708096	0.112461311165115	0.145262526921606	0.438816342946578	1.0
MR-IVW	1-(1-enyl-stearoyl)-2-arachidonoyl-gpe (p-18:0/20:4)*	HMDB0005779	glycochenodeoxycholate	HMDB0000637	GCST90200058	GCST90200342	11:61307803-62000560	-0.0182122347235581	0.0553912526042822	0.742312446340649	2.0
MR-IVW	1-(1-enyl-stearoyl)-2-arachidonoyl-gpe (p-18:0/20:4)*	HMDB0005779	glycochenodeoxycholate	HMDB0000637	GCST90200058	GCST90200342	19:45162079-45662079	0.251020801322591	0.183139345812898	0.170482628953313	1.0
MR-IVW	1-(1-enyl-stearoyl)-2-arachidonoyl-gpe (p-18:0/20:4)*	HMDB0005779	glycochenodeoxycholate	HMDB0000637	GCST90200058	GCST90200342	19:55491205-55991205	0.168477147736134	0.183621794612462	0.358868851960708	1.0
MR-IVW	hypotaurine	HMDB0000965	biliverdin	HMDB0001008	GCST90200379	M02137	4:138793652-139293652	0.0400923497291984	0.156724639850506	0.798094499004893	1.0
MR-IVW	histidine	HMDB0000177	aspartate	HMDB0000191	bioa_009	GCST90200370	2:27492603-27992603	-0.589691502057073	0.546928787729506	0.280950317787033	1.0
MR-IVW	histidine	HMDB0000177	aspartate	HMDB0000191	bioa_009	GCST90200370	2:211331245-211831245	0.305075327286888	0.337527246186509	0.366072861726848	1.0
MR-IVW	histidine	HMDB0000177	aspartate	HMDB0000191	bioa_009	GCST90200370	3:186208322-186708322	0.252782647862989	0.424299922194122	0.551332850794361	1.0
MR-IVW	histidine	HMDB0000177	aspartate	HMDB0000191	bioa_009	GCST90200370	4:186893802-187393802	-0.323077061091405	0.285895662817095	0.258454173031215	1.0
MR-IVW	histidine	HMDB0000177	aspartate	HMDB0000191	bioa_009	GCST90200370	12:56615040-57115040	0.161528932661792	0.420884376013356	0.701138119321182	1.0
MR-IVW	histidine	HMDB0000177	aspartate	HMDB0000191	bioa_009	GCST90200370	12:96083535-96730076	-0.448568875199692	0.185254502491387	0.0154623185679787	3.0
MR-IVW	histidine	HMDB0000177	aspartate	HMDB0000191	bioa_009	GCST90200370	14:21229605-21729605	-0.25060948488781	0.552263348342728	0.649982718886333	1.0
MR-IVW	histidine	HMDB0000177	aspartate	HMDB0000191	bioa_009	GCST90200370	15:58473939-58973939	0.578155763887393	0.566423013237334	0.307390073116826	1.0
MR-IVW	4-hydroxyphenylpyruvate	HMDB0000707	glutamine	HMDB0000641	GCST90200300	GCST90200419	11:63046797-63546797	0.197274605413461	0.17729833336303	0.265850017726207	1.0
MR-IVW	4-hydroxyphenylpyruvate	HMDB0000707	glutamine	HMDB0000641	GCST90200300	GCST90200419	12:122051275-122551275	0.0355203612236488	0.147106999493197	0.809199114562434	1.0
MR-IVW	n-acetylglucosaminylasparagine	HMDB0000489	caffeine	HMDB0001847	GCST90200316	M00569	4:178111987-178611987	-0.232591154715845	0.119929814150357	0.0524533879436796	1.0
MR-IVW	n-acetylglucosaminylasparagine	HMDB0000489	caffeine	HMDB0001847	GCST90200316	M00569	6:167457759-167966043	0.0546222434558331	0.0623518924751897	0.38101272155008	2.0
MR-IVW	s-1-pyrroline-5-carboxylate	HMDB0001301	biliverdin	HMDB0001008	GCST90200381	GCST90200706	1:18949448-19449448	-0.0720988776888447	0.145954736587475	0.62131954497803	1.0
MR-IVW	s-1-pyrroline-5-carboxylate	HMDB0001301	biliverdin	HMDB0001008	GCST90200381	GCST90200706	8:144432748-145014955	-0.0880602606337239	0.0420897955349721	0.0364206488700441	3.0
MR-IVW	leucine	HMDB0000687	ornithine	HMDB0000214	bioa_011	M01493	2:27480940-27980940	-0.105615478367616	0.362110211546114	0.770541497710556	1.0
MR-IVW	leucine	HMDB0000687	ornithine	HMDB0000214	bioa_011	M01493	4:88972827-89472827	0.2222794507072	0.231943774650992	0.33789470042481	1.0
MR-IVW	leucine	HMDB0000687	ornithine	HMDB0000214	bioa_011	M01493	4:186893802-187393802	-0.229223099826017	0.550135439582439	0.676922239021378	1.0
MR-IVW	leucine	HMDB0000687	ornithine	HMDB0000214	bioa_011	M01493	11:116336283-116883862	-0.0391441327086095	0.436070022864823	0.928473402165761	2.0
MR-IVW	leucine	HMDB0000687	ornithine	HMDB0000214	bioa_011	M01493	15:58477325-58977325	-0.450462594240372	0.51719779338709	0.383771766671713	1.0
MR-IVW	leucine	HMDB0000687	ornithine	HMDB0000214	bioa_011	M01493	16:70059237-70559237	0.398302972103486	0.338557526287963	0.239406878796789	1.0
MR-IVW	myo-inositol	HMDB0000211	paraxanthine	HMDB0001860	M19934	GCST90199654	16:24681798-25181798	-0.0820785835998806	0.136271374151189	0.546963057375238	1.0
MR-IVW	myo-inositol	HMDB0000211	paraxanthine	HMDB0001860	M19934	GCST90199654	19:18368867-18868867	0.355073153686861	0.135552621633658	0.0088071989355569	1.0
MR-IVW	glycochenodeoxycholate	HMDB0000637	histidine	HMDB0000177	M32346	met-d-His	6:156877825-157377825	-0.0357368570211212	0.0409243921409379	0.382531732897364	1.0
MR-IVW	cortisol	HMDB0000063	betaine	HMDB0000043	GCST90200378	M03141	14:94554700-95054700	-0.0390182383866854	0.16257599327786	0.810330256604413	1.0
MR-IVW	eicosapentaenoate (epa; 20:5n3)	HMDB0001999	2-aminobutyrate	HMDB0000452	M18467	M32348	11:61330635-61830635	-0.204783982291823	0.104570544149015	0.0501909118790288	1.0
MR-IVW	kynurenine	HMDB0000684	4-methyl-2-oxopentanoate	HMDB0000695	GCST90199636	GCST90199655	1:241463402-241963402	0.0121950432709286	0.131900144810714	0.926335245499205	1.0
MR-IVW	kynurenine	HMDB0000684	4-methyl-2-oxopentanoate	HMDB0000695	GCST90199636	GCST90199655	8:39554593-40054593	0.0225159254569728	0.167664227920721	0.893171863129085	1.0
MR-IVW	kynurenine	HMDB0000684	4-methyl-2-oxopentanoate	HMDB0000695	GCST90199636	GCST90199655	12:111809557-113090766	-0.194360409621793	0.141052417969788	0.1682247891065	1.0
MR-IVW	kynurenine	HMDB0000684	4-methyl-2-oxopentanoate	HMDB0000695	GCST90199636	GCST90199655	16:87568373-88128072	0.0670942919856586	0.0698927723081911	0.337075157616474	2.0
MR-IVW	1-methylnicotinamide	HMDB0000699	adenosine 5'-diphosphate (adp)	HMDB0001341	GCST90200406	GCST90200355	6:160317928-160817928	0.0795919440419385	0.224775383893492	0.723267340737979	1.0
MR-IVW	n-acetyl-aspartyl-glutamate (naag)	HMDB0001067	theobromine	HMDB0002825	GCST90200684	M18392	11:45663099-50986366	-0.0115629000614478	0.0265345101298968	0.663004799394865	3.0
MR-IVW	n-acetyl-aspartyl-glutamate (naag)	HMDB0001067	theobromine	HMDB0002825	GCST90200684	M18392	11:54602007-58367668	0.019891600551976	0.0340438365310091	0.559022703495929	3.0
MR-IVW	thyroxine	HMDB0000248	orotate	HMDB0000226	GCST90200293	GCST90200392	2:234397317-234897317	-0.0521748391911574	0.167261366199064	0.755089173141983	1.0
MR-IVW	thyroxine	HMDB0000248	orotate	HMDB0000226	GCST90200293	GCST90200392	12:121166650-121666650	0.403307016954764	0.184419991353951	0.0287502454749925	1.0
MR-IVW	acetone	HMDB0001659	alpha-ketoglutarate	HMDB0000208	met-d-Acetone	GCST90200455	1:120074995-120574995	0.446123386108082	0.67136037400901	0.506366138915751	1.0
MR-IVW	acetone	HMDB0001659	alpha-ketoglutarate	HMDB0000208	met-d-Acetone	GCST90200455	5:41206969-43455198	0.319348956150005	0.236436800381371	0.176799996681907	2.0
MR-IVW	acetone	HMDB0001659	alpha-ketoglutarate	HMDB0000208	met-d-Acetone	GCST90200455	6:166522838-167022838	-0.0332538484305237	0.582898000736641	0.95450602512628	1.0
MR-IVW	acetone	HMDB0001659	alpha-ketoglutarate	HMDB0000208	met-d-Acetone	GCST90200455	8:126241733-126741733	-0.083479220157952	0.607343386217351	0.89067527869813	1.0
MR-IVW	acetone	HMDB0001659	alpha-ketoglutarate	HMDB0000208	met-d-Acetone	GCST90200455	10:135065795-135607239	0.0021766397707185	0.338055653541325	0.994862694205464	2.0
MR-IVW	acetone	HMDB0001659	alpha-ketoglutarate	HMDB0000208	met-d-Acetone	GCST90200455	11:116461180-116961180	0.0867189281870995	0.656205685774464	0.894864025026613	1.0
MR-IVW	acetone	HMDB0001659	alpha-ketoglutarate	HMDB0000208	met-d-Acetone	GCST90200455	12:122365033-122865033	0.212302145143905	0.55128298764051	0.700159206853671	1.0
MR-IVW	acetone	HMDB0001659	alpha-ketoglutarate	HMDB0000208	met-d-Acetone	GCST90200455	12:123068455-124007504	0.107235710372257	0.636756115679463	0.866261219787339	1.0
MR-IVW	acetone	HMDB0001659	alpha-ketoglutarate	HMDB0000208	met-d-Acetone	GCST90200455	13:42058883-42558883	-0.704084954685816	0.660133877814429	0.286161971497097	1.0
MR-IVW	acetone	HMDB0001659	alpha-ketoglutarate	HMDB0000208	met-d-Acetone	GCST90200455	17:6935779-7435779	-0.151168948656002	0.481900241694984	0.753753877127755	1.0
MR-IVW	acetone	HMDB0001659	alpha-ketoglutarate	HMDB0000208	met-d-Acetone	GCST90200455	19:45929043-46429043	1.15317732853177	0.646693528359901	0.0745554059966434	1.0
MR-IVW	7-methylxanthine	HMDB0001991	sphinganine-1-phosphate	HMDB0001383	GCST90199754	GCST90199845	1:197801712-198301712	0.0992112229485507	0.17983709449483	0.581172588861237	1.0
MR-IVW	7-methylxanthine	HMDB0001991	sphinganine-1-phosphate	HMDB0001383	GCST90199754	GCST90199845	15:74777880-75578595	0.132598111620724	0.161340364323694	0.411160391654424	1.0
MR-IVW	n6,n6,n6-trimethyllysine	HMDB0001325	creatine	HMDB0000064	GCST90200344	GCST90200323	11:64586385-65555309	-0.274468636091269	0.0724257816317424	0.0001508574062572	2.0
MR-IVW	n6,n6,n6-trimethyllysine	HMDB0001325	creatine	HMDB0000064	GCST90200344	GCST90200323	16:67497306-67997306	-0.0942936464520538	0.164959976875966	0.56758262866228	1.0
MR-IVW	myo-inositol	HMDB0000211	aspartate	HMDB0000191	GCST90200401	bioa_004	16:24676314-25176314	-0.0408698237049312	0.0864055469448872	0.636213179178562	1.0
MR-IVW	n-acetylornithine	HMDB0003357	taurocholate	HMDB0000036	bioa_023	GCST90200333	2:72878681-74437061	0.0010339821781931	0.0366157454149784	0.977471746811717	6.0
MR-IVW	n-acetylornithine	HMDB0003357	taurocholate	HMDB0000036	bioa_023	GCST90200333	5:950573-1450573	0.292038349370265	0.362152055505753	0.420013947106378	1.0
MR-IVW	n-acetylornithine	HMDB0003357	taurocholate	HMDB0000036	bioa_023	GCST90200333	17:37301988-37801988	-0.166145268791733	0.323713539718732	0.607777978770363	1.0
MR-IVW	citrulline	HMDB0000904	cysteine	HMDB0000574	GCST90200403	GCST90200439	2:211084708-211584708	-0.0282896178492419	0.154818998833832	0.855012195787618	1.0
MR-IVW	citrulline	HMDB0000904	cysteine	HMDB0000574	GCST90200403	GCST90200439	9:133044244-133573675	-0.0431528374454733	0.110595985544879	0.696400134866285	2.0
MR-IVW	sarcosine	HMDB0000271	alanine	HMDB0000161	bioa_031	M32339	6:42690673-43190673	1.25466532500524e-308	0.284256791503285	1.0	1.0
MR-IVW	sarcosine	HMDB0000271	alanine	HMDB0000161	bioa_031	M32339	9:136282183-136851769	0.294714948047567	0.118313073705304	0.0127392964282097	2.0
MR-IVW	creatine	HMDB0000064	mannose	HMDB0000169	GCST90200323	GCST90200435	2:211290507-211790507	0.0970498455239782	0.0753680527316849	0.197857787841543	1.0
MR-IVW	creatine	HMDB0000064	mannose	HMDB0000169	GCST90200323	GCST90200435	15:45404327-45904327	0.133489765956755	0.13861230770531	0.335525389618234	1.0
MR-IVW	orotidine	HMDB0000788	glutamate	HMDB0000148	GCST90200681	M32322	3:124271035-124771035	-0.0649711051476826	0.18625050142336	0.727211527020251	1.0
MR-IVW	orotidine	HMDB0000788	glutamate	HMDB0000148	GCST90200681	M32322	17:72554076-74203469	-0.0460132694196842	0.0430446713926078	0.285085207677632	1.0
MR-IVW	glycochenodeoxycholate	HMDB0000637	5-acetylamino-6-formylamino-3-methyluracil	HMDB0011105	M32346	GCST90200680	6:156877825-157377825	0.0647500824156702	0.159129716820192	0.684080509876903	1.0
MR-IVW	n-formylanthranilic acid	HMDB0004089	spermidine	HMDB0001257	GCST90199960	GCST90200423	2:143548189-144048189	-0.0784894253474637	0.123253333064222	0.524246125737872	1.0
MR-IVW	n-formylanthranilic acid	HMDB0004089	spermidine	HMDB0001257	GCST90199960	GCST90200423	17:75643177-76448530	0.0006720802102447	0.0327861668128443	0.983645393084925	1.0
MR-IVW	1-methylxanthine	HMDB0010738	glucose	HMDB0000122	GCST90199763	M20489	8:18005709-18505709	0.0268510151479844	0.102767801218381	0.793877758908051	2.0
MR-IVW	1-methylxanthine	HMDB0010738	glucose	HMDB0000122	GCST90199763	M20489	15:74275585-74775585	-0.0425356052632831	0.180776322368956	0.813980460416921	1.0
MR-IVW	1-methylxanthine	HMDB0010738	glucose	HMDB0000122	GCST90199763	M20489	15:74777880-75599999	0.0281845627718566	0.126830532473356	0.824140895741888	1.0
MR-IVW	spermidine	HMDB0001257	asparagine	HMDB0000168	bioa_033	M34283	1:247760300-248289451	0.0577661088500045	0.106630612847592	0.587997367327938	2.0
MR-IVW	gluconate	HMDB0000625	methionine sulfoxide	HMDB0002005	GCST90200373	GCST90199625	4:99521223-100894070	-0.0031799268460147	0.0579017815760837	0.956202734811566	2.0
MR-IVW	isoleucine	HMDB0000172	alpha-tocopherol	HMDB0001893	bioa_010	GCST90200302	2:27480940-27980940	0.418195665544834	0.471256282715031	0.374860339795679	1.0
MR-IVW	isoleucine	HMDB0000172	alpha-tocopherol	HMDB0001893	bioa_010	GCST90200302	4:88976422-89476422	-0.091265080898062	0.256518738254041	0.722002863265681	1.0
MR-IVW	isoleucine	HMDB0000172	alpha-tocopherol	HMDB0001893	bioa_010	GCST90200302	12:56615040-57115040	-0.263623679510271	0.520223734743436	0.612329835734923	1.0
MR-IVW	isoleucine	HMDB0000172	alpha-tocopherol	HMDB0001893	bioa_010	GCST90200302	16:70059237-70559237	-0.0726269278761212	0.337887803932881	0.829811044690082	1.0
MR-IVW	4-acetamidobutanoate	HMDB0003681	phenylpyruvate	HMDB0000205	M01558	GCST90200365	8:18010431-18510431	-0.0836761999427355	0.140074460885694	0.55026076337555	2.0
MR-IVW	4-acetamidobutanoate	HMDB0003681	phenylpyruvate	HMDB0000205	M01558	GCST90200365	18:22536478-23036478	-0.102631004058384	0.16545844944458	0.535071721232807	1.0
MR-IVW	pyruvate	HMDB0000243	threonine	HMDB0000167	met-d-Pyruvate	GCST90200432	1:25486369-25986369	-0.595197040402354	0.591516175273541	0.314308424508638	1.0
MR-IVW	pyruvate	HMDB0000243	threonine	HMDB0000167	met-d-Pyruvate	GCST90200432	1:154991807-156271079	0.213225156599889	0.325739341085772	0.512732868771317	2.0
MR-IVW	pyruvate	HMDB0000243	threonine	HMDB0000167	met-d-Pyruvate	GCST90200432	1:207429229-207929229	-0.850555816391388	0.599974017466194	0.15629168418948	1.0
MR-IVW	pyruvate	HMDB0000243	threonine	HMDB0000167	met-d-Pyruvate	GCST90200432	2:27480940-28253616	-3.50893205979234	0.566557696605516	5.88710655286666e-10	1.0
MR-IVW	pyruvate	HMDB0000243	threonine	HMDB0000167	met-d-Pyruvate	GCST90200432	2:60468043-60968043	0.335996358924833	0.621203838613996	0.588590711230117	1.0
MR-IVW	pyruvate	HMDB0000243	threonine	HMDB0000167	met-d-Pyruvate	GCST90200432	2:173097338-173854224	0.423784967835879	0.211042421040563	0.0446373572935915	1.0
MR-IVW	pyruvate	HMDB0000243	threonine	HMDB0000167	met-d-Pyruvate	GCST90200432	3:56611222-57111222	-0.981390832957177	0.54040848369359	0.0693678099265389	1.0
MR-IVW	pyruvate	HMDB0000243	threonine	HMDB0000167	met-d-Pyruvate	GCST90200432	5:35956855-36456855	0.143093969768181	0.591061188881987	0.80870522673278	1.0
MR-IVW	pyruvate	HMDB0000243	threonine	HMDB0000167	met-d-Pyruvate	GCST90200432	5:131157493-131957429	-0.582827045413594	0.420719693128676	0.165957808198555	1.0
MR-IVW	pyruvate	HMDB0000243	threonine	HMDB0000167	met-d-Pyruvate	GCST90200432	7:50177982-50677982	-0.16047982291414	0.642777573739762	0.802845512711899	1.0
MR-IVW	pyruvate	HMDB0000243	threonine	HMDB0000167	met-d-Pyruvate	GCST90200432	8:106322270-106822270	0.145098646860663	0.507432802880626	0.774919078645309	1.0
MR-IVW	pyruvate	HMDB0000243	threonine	HMDB0000167	met-d-Pyruvate	GCST90200432	9:135611502-136391870	-0.465656001361272	0.339546600426579	0.170248651770481	3.0
MR-IVW	pyruvate	HMDB0000243	threonine	HMDB0000167	met-d-Pyruvate	GCST90200432	10:2869150-3388009	-0.0845356262422966	0.178596352744074	0.635975307345177	2.0
MR-IVW	pyruvate	HMDB0000243	threonine	HMDB0000167	met-d-Pyruvate	GCST90200432	11:56961646-57461646	0.711932620004405	0.639145809341571	0.265330075852616	1.0
MR-IVW	pyruvate	HMDB0000243	threonine	HMDB0000167	met-d-Pyruvate	GCST90200432	12:48145900-49077761	-0.119860750662145	0.144735968000248	0.407594715882361	9.0
MR-IVW	pyruvate	HMDB0000243	threonine	HMDB0000167	met-d-Pyruvate	GCST90200432	16:69379588-70929689	-0.200953168769512	0.295120191193926	0.495922266207754	3.0
MR-IVW	pyruvate	HMDB0000243	threonine	HMDB0000167	met-d-Pyruvate	GCST90200432	16:70994871-71494871	-0.547465401551572	0.640251015669106	0.392507238635351	1.0
MR-IVW	pyruvate	HMDB0000243	threonine	HMDB0000167	met-d-Pyruvate	GCST90200432	16:87636490-88136490	-0.236124682142656	0.675402505881032	0.726634503361135	1.0
MR-IVW	pyruvate	HMDB0000243	threonine	HMDB0000167	met-d-Pyruvate	GCST90200432	18:43532791-44032791	0.207870530262864	0.676390960864195	0.758597495878133	1.0
MR-IVW	pyruvate	HMDB0000243	threonine	HMDB0000167	met-d-Pyruvate	GCST90200432	21:45449580-45972811	0.636143071495733	0.284922551481264	0.0255695472184013	2.0
MR-IVW	stearoyl sphingomyelin (d18:1/18:0)	HMDB0001348	citrate	HMDB0000094	GCST90200335	GCST90200304	8:113373776-113873776	0.502402455455045	0.170736265047317	0.0032550607429995	1.0
MR-IVW	stearoyl sphingomyelin (d18:1/18:0)	HMDB0001348	citrate	HMDB0000094	GCST90200335	GCST90200304	11:61368608-61868608	0.492057990556448	0.18237777006868	0.0069754261628086	1.0
MR-IVW	stearoyl sphingomyelin (d18:1/18:0)	HMDB0001348	citrate	HMDB0000094	GCST90200335	GCST90200304	14:63982386-64482386	0.0016902621612826	0.113925008437917	0.988162523538627	1.0
MR-IVW	stearoyl sphingomyelin (d18:1/18:0)	HMDB0001348	citrate	HMDB0000094	GCST90200335	GCST90200304	19:8013648-8513648	0.014346054766712	0.0944822609656575	0.879314232208607	1.0
MR-IVW	stearoyl sphingomyelin (d18:1/18:0)	HMDB0001348	citrate	HMDB0000094	GCST90200335	GCST90200304	19:45165640-45665640	0.204696402021945	0.168973873152109	0.225738847470588	1.0
MR-IVW	acetone	HMDB0001659	cystine	HMDB0000192	met-d-Acetone	GCST90200382	1:120074995-120574995	-0.723519856739397	0.672766162389438	0.282177638340471	1.0
MR-IVW	acetone	HMDB0001659	cystine	HMDB0000192	met-d-Acetone	GCST90200382	5:41206969-43455198	0.0524204856170392	0.255600590862758	0.837503764136073	2.0
MR-IVW	acetone	HMDB0001659	cystine	HMDB0000192	met-d-Acetone	GCST90200382	6:166522838-167022838	-0.0589093426643532	0.584143909858634	0.919671669343889	1.0
MR-IVW	acetone	HMDB0001659	cystine	HMDB0000192	met-d-Acetone	GCST90200382	8:126241733-126741733	0.995097324386433	0.608543013667084	0.102004446104552	1.0
MR-IVW	acetone	HMDB0001659	cystine	HMDB0000192	met-d-Acetone	GCST90200382	10:135065795-135607239	-0.354024504240555	0.338764108028143	0.29600112564626	2.0
MR-IVW	acetone	HMDB0001659	cystine	HMDB0000192	met-d-Acetone	GCST90200382	11:116461180-116961180	0.0764884174952681	0.657608719520515	0.907404513761517	1.0
MR-IVW	acetone	HMDB0001659	cystine	HMDB0000192	met-d-Acetone	GCST90200382	12:122365033-122865033	0.75413647943162	0.552403594454661	0.172192989979574	1.0
MR-IVW	acetone	HMDB0001659	cystine	HMDB0000192	met-d-Acetone	GCST90200382	12:123068455-124007504	-1.04613049309598	0.63801363812626	0.101074233160438	1.0
MR-IVW	acetone	HMDB0001659	cystine	HMDB0000192	met-d-Acetone	GCST90200382	13:42058883-42558883	0.196090344658233	0.661587420020741	0.766929434404314	1.0
MR-IVW	acetone	HMDB0001659	cystine	HMDB0000192	met-d-Acetone	GCST90200382	17:6935779-7435779	-0.302655647848942	0.482921774077007	0.530844266375206	1.0
MR-IVW	acetone	HMDB0001659	cystine	HMDB0000192	met-d-Acetone	GCST90200382	19:45929043-46429043	1.91245578283371	0.647856414237223	0.003157487392722	1.0
MR-IVW	alpha-tocopherol	HMDB0001893	alanine	HMDB0000161	GCST90200302	met-d-Ala	1:62651807-63403953	-0.014022628134618	0.0467179383123934	0.764058840631043	1.0
MR-IVW	hypotaurine	HMDB0000965	1-(1-enyl-stearoyl)-2-arachidonoyl-gpe (p-18:0/20:4)*	HMDB0005779	GCST90200379	GCST90200058	4:138793652-139293652	-0.0439007035419773	0.136288175834501	0.747364253359597	1.0
MR-IVW	hypotaurine	HMDB0000965	1-(1-enyl-stearoyl)-2-arachidonoyl-gpe (p-18:0/20:4)*	HMDB0005779	GCST90200379	GCST90200058	5:114821656-115321656	-0.0686018216043537	0.160022908555899	0.668141557432241	1.0
MR-IVW	hypotaurine	HMDB0000965	1-(1-enyl-stearoyl)-2-arachidonoyl-gpe (p-18:0/20:4)*	HMDB0005779	GCST90200379	GCST90200058	19:47031255-47531255	-0.116084447807825	0.176045149149898	0.509637933974554	1.0
MR-IVW	tryptophan	HMDB0000929	spermidine	HMDB0001257	GCST90200441	GCST90200423	4:156527528-157027528	0.112612038521501	0.168406140816314	0.503691216292406	1.0
MR-IVW	tryptophan	HMDB0000929	spermidine	HMDB0001257	GCST90200441	GCST90200423	6:111301079-112053797	0.308785283677434	0.175664840232866	0.078779968389279	1.0
MR-IVW	arachidonate (20:4n6)	HMDB0001043	caffeine	HMDB0001847	GCST90200358	GCST90200436	11:61052244-62029047	0.120343075853262	0.0481940033401405	0.012522954032323	3.0
MR-IVW	creatinine	HMDB0000562	cysteine	HMDB0000574	M00513	M31453	7:23845366-24345366	-0.0559060078285277	0.174706274464153	0.748968330553366	1.0
MR-IVW	tyrosine	HMDB0000158	5,6-dihydrothymine	HMDB0000079	bioa_021	GCST90200339	4:99820973-100320973	-0.689110107048854	0.551415620099789	0.211405176649338	1.0
MR-IVW	tyrosine	HMDB0000158	5,6-dihydrothymine	HMDB0000079	bioa_021	GCST90200339	6:111242119-112017012	0.101628786318502	0.262909610323697	0.699086348263158	2.0
MR-IVW	tyrosine	HMDB0000158	5,6-dihydrothymine	HMDB0000079	bioa_021	GCST90200339	6:112114361-112614361	-1.01917351144942	0.572580357494919	0.0750815414925251	1.0
MR-IVW	tyrosine	HMDB0000158	5,6-dihydrothymine	HMDB0000079	bioa_021	GCST90200339	7:27926305-28426305	0.0288735322755846	0.468131680021779	0.950819078863296	1.0
MR-IVW	tyrosine	HMDB0000158	5,6-dihydrothymine	HMDB0000079	bioa_021	GCST90200339	10:64816186-65575478	-0.397430269415379	0.466036235700441	0.393776689244759	1.0
MR-IVW	tyrosine	HMDB0000158	5,6-dihydrothymine	HMDB0000079	bioa_021	GCST90200339	11:61310081-61810081	-0.416179031892287	0.554182545137525	0.452665752098704	1.0
MR-IVW	tyrosine	HMDB0000158	5,6-dihydrothymine	HMDB0000079	bioa_021	GCST90200339	12:46678393-47435518	-0.113449434175898	0.434664009279332	0.794088732270626	1.0
MR-IVW	tyrosine	HMDB0000158	5,6-dihydrothymine	HMDB0000079	bioa_021	GCST90200339	12:56615040-57115040	-0.14209806538229	0.334221441991718	0.670719000746238	1.0
MR-IVW	tyrosine	HMDB0000158	5,6-dihydrothymine	HMDB0000079	bioa_021	GCST90200339	12:57594049-58094049	0.643209310126686	0.50180725574153	0.199917869982907	1.0
MR-IVW	tyrosine	HMDB0000158	5,6-dihydrothymine	HMDB0000079	bioa_021	GCST90200339	12:59727701-60227701	-0.0767589133434286	0.489886237526932	0.875491358551562	1.0
MR-IVW	tyrosine	HMDB0000158	5,6-dihydrothymine	HMDB0000079	bioa_021	GCST90200339	12:120845172-121674861	1.08178364821621	0.452517719045877	0.0168213952188479	1.0
MR-IVW	tyrosine	HMDB0000158	5,6-dihydrothymine	HMDB0000079	bioa_021	GCST90200339	12:122092964-122592964	-0.302968274622784	0.524128378965666	0.563235688691931	1.0
MR-IVW	tyrosine	HMDB0000158	5,6-dihydrothymine	HMDB0000079	bioa_021	GCST90200339	15:60649639-61149639	-0.3578355579164	0.563963207108271	0.525753522191373	1.0
MR-IVW	tyrosine	HMDB0000158	5,6-dihydrothymine	HMDB0000079	bioa_021	GCST90200339	16:71153235-72438683	-0.162942750109011	0.650281057637651	0.802144407778456	2.0
MR-IVW	4-methyl-2-oxopentanoate	HMDB0000695	acetylphosphate	HMDB0001494	M22116	M15488	4:88976422-89476422	0.234405833111763	0.156270555407841	0.133614402537714	1.0
MR-IVW	4-methyl-2-oxopentanoate	HMDB0000695	acetylphosphate	HMDB0001494	M22116	M15488	13:48209901-48709901	0.0850018880549503	0.18062901211677	0.637934810590958	1.0
MR-IVW	glutamine	HMDB0000641	cortisone	HMDB0002802	bioa_006	M01769	2:27200724-28253174	0.193263604887432	0.25272932946818	0.444446702634924	1.0
MR-IVW	glutamine	HMDB0000641	cortisone	HMDB0002802	bioa_006	M01769	2:191299636-192089976	-0.39646284290428	0.339825293917955	0.243345009148763	1.0
MR-IVW	glutamine	HMDB0000641	cortisone	HMDB0002802	bioa_006	M01769	6:20469561-20969561	0.262138987839761	0.629133570815426	0.676922239021379	1.0
MR-IVW	glutamine	HMDB0000641	cortisone	HMDB0002802	bioa_006	M01769	7:72732874-73232874	-0.556753165241883	0.454193371644695	0.220271518788168	1.0
MR-IVW	glutamine	HMDB0000641	cortisone	HMDB0002802	bioa_006	M01769	8:17122121-17622121	-0.487144465664288	0.622462372793259	0.433856933557044	1.0
MR-IVW	glutamine	HMDB0000641	cortisone	HMDB0002802	bioa_006	M01769	8:134082558-134582558	0.0528400995962028	0.634081195154461	0.933586496294758	1.0
MR-IVW	glutamine	HMDB0000641	cortisone	HMDB0002802	bioa_006	M01769	9:4032942-4532942	1.03056732753174	0.539820981088056	0.0562503652819675	1.0
MR-IVW	glutamine	HMDB0000641	cortisone	HMDB0002802	bioa_006	M01769	10:64798306-65565800	2.0867714200206	0.633484181077677	0.0009873116567661	1.0
MR-IVW	glutamine	HMDB0000641	cortisone	HMDB0002802	bioa_006	M01769	10:99109412-99609412	-0.0633120073435264	0.263800030598033	0.810330256604413	1.0
MR-IVW	glutamine	HMDB0000641	cortisone	HMDB0002802	bioa_006	M01769	11:8003049-8503049	1.3553177501968e-308	0.485561641886388	1.0	1.0
MR-IVW	glutamine	HMDB0000641	cortisone	HMDB0002802	bioa_006	M01769	12:46679007-47711183	0.213164521080906	0.279319027623256	0.445369236139698	1.0
MR-IVW	glutamine	HMDB0000641	cortisone	HMDB0002802	bioa_006	M01769	12:56615040-57375879	-0.155315133814554	0.0979160626222193	0.112692383859117	1.0
MR-IVW	glutamine	HMDB0000641	cortisone	HMDB0002802	bioa_006	M01769	12:59344212-60165849	0.132237994140783	0.409937781836431	0.747012853671548	1.0
MR-IVW	glutamine	HMDB0000641	cortisone	HMDB0002802	bioa_006	M01769	14:100594368-101094368	-0.792506769046204	0.562424158677949	0.158808288628618	1.0
MR-IVW	glutamine	HMDB0000641	cortisone	HMDB0002802	bioa_006	M01769	15:58477325-58977325	0.619229115029596	0.597876386925128	0.300335455676674	1.0
MR-IVW	alpha-aminoadipic acid	HMDB0000510	4-hydroxyphenylpyruvate	HMDB0000707	bioa_025	GCST90200300	3:2996317-3496317	-0.168911701082549	0.249334625735119	0.498120588282251	1.0
MR-IVW	alpha-aminoadipic acid	HMDB0000510	4-hydroxyphenylpyruvate	HMDB0000707	bioa_025	GCST90200300	5:36380209-36880209	-0.123599109273819	0.187656675238337	0.510123832807858	1.0
MR-IVW	4-methyl-2-oxopentanoate	HMDB0000695	aspartate	HMDB0000191	GCST90199655	bioa_004	4:88953670-89453670	-0.161153292818829	0.0882548153443749	0.0678502618421446	1.0
MR-IVW	bilirubin (z,z)	HMDB0000054	hydroxy-n6,n6,n6-trimethyllysine*	HMDB01422	GCST90200704	GCST90200240	2:233988949-235124783	-0.0018381489715582	0.0234921407772628	0.937632949631236	7.0
MR-IVW	bilirubin (z,z)	HMDB0000054	hydroxy-n6,n6,n6-trimethyllysine*	HMDB01422	GCST90200704	GCST90200240	12:21093886-21593886	-0.0616658676518147	0.136840421952125	0.652248506272109	1.0
MR-IVW	glycerophosphorylcholine (gpc)	HMDB0000086	glycerol	HMDB0000131	GCST90199629	M15122	1:40156715-40656715	-0.27795766393508	0.157106505702436	0.0768553713519189	1.0
MR-IVW	flavin adenine dinucleotide (fad)	HMDB0001248	n-palmitoyl-sphingosine (d18:1/16:0)	HMDB0004949	GCST90200376	GCST90200336	2:69949756-70738470	-0.0072255688711336	0.0436129658902432	0.868412888210735	2.0
MR-IVW	glycerol 3-phosphate	HMDB0000126	4-acetamidobutanoate	HMDB0003681	GCST90199638	M01558	1:20921386-22251981	-0.04487751170397	0.0754371583387383	0.551910793966397	3.0
MR-IVW	isoursodeoxycholate	HMDB0000686	isoleucine	HMDB0000172	GCST90199892	GCST90200399	5:35715970-36215970	-0.366660664746682	0.174373202153376	0.035488925943375	1.0
MR-IVW	2-hydroxyglutarate	HMDB0059655	1-methylxanthine	HMDB0010738	GCST90199865	M34389	14:91386532-91886532	0.0838919072172807	0.152530740395057	0.582319373576695	1.0
MR-IVW	glycerol 3-phosphate	HMDB0000126	phenylalanine	HMDB0000159	GCST90199638	bioa_016	1:20921386-22251981	0.0157857605611754	0.0209856622432292	0.451920896694844	3.0
MR-IVW	uridine	HMDB0000296	2-aminobutyrate	HMDB0000452	GCST90200407	M32348	1:20666238-21166238	-0.0298676864160958	0.119470745664384	0.802587348634154	1.0
MR-IVW	uridine	HMDB0000296	2-aminobutyrate	HMDB0000452	GCST90200407	M32348	7:47877194-48377194	-0.0191666814786882	0.172500133308194	0.911528237909377	1.0
MR-IVW	uridine	HMDB0000296	2-aminobutyrate	HMDB0000452	GCST90200407	M32348	22:50686035-51186035	-0.198824312398424	0.178941881158583	0.266520525805013	1.0
MR-IVW	caproate (6:0)	HMDB0000535	caproate (6:0)	HMDB0000535	GCST90200450	M32489	1:75544097-76764092	0.262034921941077	0.0943325718987877	0.0054732035724883	1.0
MR-IVW	kynurenate	HMDB0000715	3,7-dimethylurate	HMDB0001982	GCST90200454	GCST90199755	1:241463402-241963402	0.0038201906843578	0.0570551452501776	0.946616642458175	1.0
MR-IVW	kynurenate	HMDB0000715	3,7-dimethylurate	HMDB0001982	GCST90200454	GCST90199755	4:170711647-171211647	-0.21363386615506	0.145275542188133	0.14141487063228	1.0
MR-IVW	kynurenate	HMDB0000715	3,7-dimethylurate	HMDB0001982	GCST90200454	GCST90199755	16:58517848-59017848	-0.277549251925761	0.166285667832001	0.0950953662964726	1.0
MR-IVW	eicosapentaenoate (epa; 20:5n3)	HMDB0001999	taurine	HMDB0000251	M18467	bioa_034	11:61330635-61830635	0.0122830030063832	0.0584904905065904	0.833667673035125	1.0
MR-IVW	phenylalanine	HMDB0000159	glycine	HMDB0000123	bioa_016	met-d-Gly	1:94441240-94941240	0.116274766834211	0.149433172585971	0.436506846763756	1.0
MR-IVW	phenylalanine	HMDB0000159	glycine	HMDB0000123	bioa_016	met-d-Gly	3:186202917-186702917	0.0175076533868141	0.119067545345341	0.883100703095626	1.0
MR-IVW	phenylalanine	HMDB0000159	glycine	HMDB0000123	bioa_016	met-d-Gly	4:155231289-155731289	-0.05443235839079	0.114539500605269	0.634624592448252	1.0
MR-IVW	phenylalanine	HMDB0000159	glycine	HMDB0000123	bioa_016	met-d-Gly	4:186893802-187393802	0.0825350317569091	0.0545275347416535	0.130117290881966	1.0
MR-IVW	phenylalanine	HMDB0000159	glycine	HMDB0000123	bioa_016	met-d-Gly	5:176539719-177067143	0.0164050256744336	0.0875370488072267	0.851341803596619	2.0
MR-IVW	phenylalanine	HMDB0000159	glycine	HMDB0000123	bioa_016	met-d-Gly	6:52381188-52881188	0.0695028297741103	0.14156005690043	0.623442226799952	1.0
MR-IVW	phenylalanine	HMDB0000159	glycine	HMDB0000123	bioa_016	met-d-Gly	11:57020509-57520509	0.295371679227115	0.117839513882883	0.0121912753082827	1.0
MR-IVW	phenylalanine	HMDB0000159	glycine	HMDB0000123	bioa_016	met-d-Gly	12:103007876-103562619	0.0212358360822915	0.0438590523487677	0.628255538852184	2.0
MR-IVW	phenylalanine	HMDB0000159	glycine	HMDB0000123	bioa_016	met-d-Gly	14:55086875-55586875	-0.120643620080108	0.151848930723885	0.426905770878052	1.0
MR-IVW	phenylalanine	HMDB0000159	glycine	HMDB0000123	bioa_016	met-d-Gly	19:45142254-45642254	-0.495072063875347	0.149870173230744	0.0009554064130521	1.0
MR-IVW	acetate	HMDB0000042	taurocholate	HMDB0000036	met-d-Acetate	M18497	2:27480940-27980940	-1.00929400352829	0.771252964960296	0.190655655295935	1.0
MR-IVW	acetate	HMDB0000042	taurocholate	HMDB0000036	met-d-Acetate	M18497	2:136358646-136858646	0.582227402485855	0.957221322730985	0.543023386439558	1.0
MR-IVW	acetate	HMDB0000042	taurocholate	HMDB0000036	met-d-Acetate	M18497	9:4513491-5013491	1.14873754251015	0.817745369244509	0.160092090674301	1.0
MR-IVW	acetate	HMDB0000042	taurocholate	HMDB0000036	met-d-Acetate	M18497	12:111634608-112523499	-0.99332534651336	0.82275432741511	0.227310058016445	1.0
MR-IVW	acetate	HMDB0000042	taurocholate	HMDB0000036	met-d-Acetate	M18497	12:112590766-113090766	-0.842031037185722	0.908507171700385	0.35401518610962	1.0
MR-IVW	acetate	HMDB0000042	taurocholate	HMDB0000036	met-d-Acetate	M18497	20:24698737-26432690	0.233569159260734	0.375454007771578	0.533877479152961	2.0
MR-IVW	acetate	HMDB0000042	taurocholate	HMDB0000036	met-d-Acetate	M18497	20:29267804-29767804	1.29543800856597	1.00954824115831	0.199426975408113	1.0
MR-IVW	acetate	HMDB0000042	taurocholate	HMDB0000036	met-d-Acetate	M18497	20:32973832-34017690	0.895361776952912	0.743150274870916	0.228273076486143	1.0
MR-IVW	serine	HMDB0000187	methionine sulfoxide	HMDB0002005	M32315	GCST90199625	1:119966025-120466025	-0.172196358548219	0.0910524244104878	0.0586005626705423	1.0
MR-IVW	serine	HMDB0000187	methionine sulfoxide	HMDB0002005	M32315	GCST90199625	2:211323559-211823559	-0.0314351081129954	0.121552921293587	0.795934217012721	1.0
MR-IVW	serine	HMDB0000187	methionine sulfoxide	HMDB0002005	M32315	GCST90199625	7:55822010-56322010	-0.0818584817114421	0.163654094346073	0.616939835133801	1.0
MR-IVW	pantothenate	HMDB0000210	acetone	HMDB0001659	GCST90200279	met-d-Acetone	1:199230515-199730515	0.0388197864149489	0.0456611421973125	0.395229931115455	1.0
MR-IVW	glycine	HMDB0000123	phosphate	HMDB0001429	bioa_008	GCST90200393	1:75967169-76725029	0.116820022202994	0.35193669211748	0.739938520698056	1.0
MR-IVW	glycine	HMDB0000123	phosphate	HMDB0001429	bioa_008	GCST90200393	1:120004506-120504506	-0.152616308854936	0.459701383310643	0.73989673347156	1.0
MR-IVW	glycine	HMDB0000123	phosphate	HMDB0001429	bioa_008	GCST90200393	2:165258389-165758389	0.462583488741666	0.515669485585333	0.369689984970328	1.0
MR-IVW	glycine	HMDB0000123	phosphate	HMDB0001429	bioa_008	GCST90200393	2:210575251-212439946	-0.0251461610375205	0.0515432087540637	0.625645006658055	6.0
MR-IVW	glycine	HMDB0000123	phosphate	HMDB0001429	bioa_008	GCST90200393	3:125660381-126160381	0.0268648446866228	0.270727747517194	0.920954100627123	1.0
MR-IVW	glycine	HMDB0000123	phosphate	HMDB0001429	bioa_008	GCST90200393	5:89976061-90476061	0.250200149670718	0.567511917931499	0.65930562016382	1.0
MR-IVW	glycine	HMDB0000123	phosphate	HMDB0001429	bioa_008	GCST90200393	5:131494202-131994202	-0.318030984984588	0.513132334120612	0.535400293404626	1.0
MR-IVW	glycine	HMDB0000123	phosphate	HMDB0001429	bioa_008	GCST90200393	6:160525578-161025578	-0.750348147119394	0.515195672135041	0.145272868065479	1.0
MR-IVW	glycine	HMDB0000123	phosphate	HMDB0001429	bioa_008	GCST90200393	7:55797215-56297215	0.435755420990992	0.341057086016625	0.201368895813276	1.0
MR-IVW	glycine	HMDB0000123	phosphate	HMDB0001429	bioa_008	GCST90200393	8:8933358-9433358	-0.524509244834741	0.310602317442469	0.0912799534306636	1.0
MR-IVW	glycine	HMDB0000123	phosphate	HMDB0001429	bioa_008	GCST90200393	8:126232077-126732077	-0.103925752077155	0.310435742827348	0.737795728722158	1.0
MR-IVW	glycine	HMDB0000123	phosphate	HMDB0001429	bioa_008	GCST90200393	9:5720079-6894932	-0.0796741150549365	0.239409789900587	0.739289871410358	3.0
MR-IVW	glycine	HMDB0000123	phosphate	HMDB0001429	bioa_008	GCST90200393	10:64798306-65575478	-0.130770929224152	0.445071356311672	0.76889534280375	1.0
MR-IVW	glycine	HMDB0000123	phosphate	HMDB0001429	bioa_008	GCST90200393	12:46859387-47359387	0.728123286796887	0.434329762070738	0.0936540671783434	1.0
MR-IVW	glycine	HMDB0000123	phosphate	HMDB0001429	bioa_008	GCST90200393	12:56611458-57111458	0.199959058897774	0.571270347970796	0.726319731632156	1.0
MR-IVW	glycine	HMDB0000123	phosphate	HMDB0001429	bioa_008	GCST90200393	15:58217095-58717095	-1.08874191648669	0.526369558977807	0.038602582174438	1.0
MR-IVW	glycine	HMDB0000123	phosphate	HMDB0001429	bioa_008	GCST90200393	16:80861176-81361176	-0.13531615147537	0.232360098082304	0.560327334976657	1.0
MR-IVW	glycine	HMDB0000123	phosphate	HMDB0001429	bioa_008	GCST90200393	17:45188952-45974996	-0.582008486810969	0.487805501863308	0.232823996168647	1.0
MR-IVW	glycine	HMDB0000123	phosphate	HMDB0001429	bioa_008	GCST90200393	19:17984588-18484588	0.606092721539661	0.526998847429142	0.25010944828402	1.0
MR-IVW	isoursodeoxycholate	HMDB0000686	histidine	HMDB0000177	GCST90199892	GCST90200377	5:35715970-36215970	0.0851291065697759	0.174756422827349	0.626166165897616	1.0
MR-IVW	n6,n6,n6-trimethyllysine	HMDB0001325	gluconate	HMDB0000625	GCST90200344	GCST90200373	11:64586385-65555309	-0.01659139285448	0.0732611026555451	0.820836410480052	2.0
MR-IVW	n6,n6,n6-trimethyllysine	HMDB0001325	gluconate	HMDB0000625	GCST90200344	GCST90200373	16:67497306-67997306	-0.0137119078713915	0.166774607160198	0.934473201579527	1.0
MR-IVW	n-formylanthranilic acid	HMDB0004089	arachidonate (20:4n6)	HMDB0001043	GCST90199960	M01110	2:143548189-144048189	0.0426494728267303	0.123209588166111	0.729227098416631	1.0
MR-IVW	n-formylanthranilic acid	HMDB0004089	arachidonate (20:4n6)	HMDB0001043	GCST90199960	M01110	17:75643177-76448530	0.0608478177482081	0.0566233444931724	0.28255091118643	3.0
MR-IVW	pyruvate	HMDB0000243	cortisol	HMDB0000063	met-d-Pyruvate	GCST90200378	1:25486369-25986369	0.199062068147462	0.593422705604285	0.737287662206795	1.0
MR-IVW	pyruvate	HMDB0000243	cortisol	HMDB0000063	met-d-Pyruvate	GCST90200378	1:154991807-156271079	-0.120146360180436	0.610669318887787	0.844026804973372	2.0
MR-IVW	pyruvate	HMDB0000243	cortisol	HMDB0000063	met-d-Pyruvate	GCST90200378	1:207429229-207929229	0.0387178650900214	0.601948185906271	0.948714690928166	1.0
MR-IVW	pyruvate	HMDB0000243	cortisol	HMDB0000063	met-d-Pyruvate	GCST90200378	2:27480940-28253616	-0.364607016590224	0.569659098184305	0.522143847374997	1.0
MR-IVW	pyruvate	HMDB0000243	cortisol	HMDB0000063	met-d-Pyruvate	GCST90200378	2:60468043-60968043	-0.930950225385782	0.623098251986444	0.135158238509479	1.0
MR-IVW	pyruvate	HMDB0000243	cortisol	HMDB0000063	met-d-Pyruvate	GCST90200378	2:173097338-173854224	0.201181402800677	0.211751191113726	0.342069610446908	1.0
MR-IVW	pyruvate	HMDB0000243	cortisol	HMDB0000063	met-d-Pyruvate	GCST90200378	3:56611222-57111222	0.323493995699805	0.542217357741071	0.55076570205046	1.0
MR-IVW	pyruvate	HMDB0000243	cortisol	HMDB0000063	met-d-Pyruvate	GCST90200378	5:35956855-36456855	-1.56305346883263	0.5926845150488	0.0083582775042962	1.0
MR-IVW	pyruvate	HMDB0000243	cortisol	HMDB0000063	met-d-Pyruvate	GCST90200378	5:131157493-131957429	-0.645517336581249	0.422041575458769	0.126137752910807	1.0
MR-IVW	pyruvate	HMDB0000243	cortisol	HMDB0000063	met-d-Pyruvate	GCST90200378	7:50177982-50677982	0.91506389032923	0.644737347475338	0.155816917917752	1.0
MR-IVW	pyruvate	HMDB0000243	cortisol	HMDB0000063	met-d-Pyruvate	GCST90200378	8:106322270-106822270	-0.108044670017173	0.509041688320685	0.83191112478439	1.0
MR-IVW	pyruvate	HMDB0000243	cortisol	HMDB0000063	met-d-Pyruvate	GCST90200378	9:135611502-136391870	-0.29531338972737	0.34062198677855	0.385951456596013	3.0
MR-IVW	pyruvate	HMDB0000243	cortisol	HMDB0000063	met-d-Pyruvate	GCST90200378	10:2869150-3388009	0.236014165039675	0.179150286713597	0.187701631278647	2.0
MR-IVW	pyruvate	HMDB0000243	cortisol	HMDB0000063	met-d-Pyruvate	GCST90200378	11:56961646-57461646	0.217118999334532	0.641214646752447	0.734906711642078	1.0
MR-IVW	pyruvate	HMDB0000243	cortisol	HMDB0000063	met-d-Pyruvate	GCST90200378	12:48145900-49077761	-0.167141539408186	0.168083647702914	0.320030599808966	9.0
MR-IVW	pyruvate	HMDB0000243	cortisol	HMDB0000063	met-d-Pyruvate	GCST90200378	16:69379588-70929689	-0.0515060721626983	0.296001570969707	0.861860686303169	3.0
MR-IVW	pyruvate	HMDB0000243	cortisol	HMDB0000063	met-d-Pyruvate	GCST90200378	16:70994871-71494871	0.30620134774377	0.642299170011641	0.633556543537415	1.0
MR-IVW	pyruvate	HMDB0000243	cortisol	HMDB0000063	met-d-Pyruvate	GCST90200378	16:87636490-88136490	-0.210398924993722	0.67754350023581	0.756156443728776	1.0
MR-IVW	pyruvate	HMDB0000243	cortisol	HMDB0000063	met-d-Pyruvate	GCST90200378	18:43532791-44032791	0.756858067610657	0.678486416059681	0.264632134038883	1.0
MR-IVW	pyruvate	HMDB0000243	cortisol	HMDB0000063	met-d-Pyruvate	GCST90200378	21:45449580-45972811	-0.0734542426548906	0.285881623483344	0.797225581944604	2.0
MR-IVW	n-acetyl-aspartyl-glutamate (naag)	HMDB0001067	cholesterol	HMDB0000067	GCST90200684	GCST90200368	11:45663099-50986366	-0.044938369170654	0.0207371204058844	0.0302310697803318	10.0
MR-IVW	n-acetyl-aspartyl-glutamate (naag)	HMDB0001067	cholesterol	HMDB0000067	GCST90200684	GCST90200368	11:54602007-58367668	-0.0620017358736178	0.0255490157456436	0.0152336621077147	11.0
MR-IVW	sphingosine 1-phosphate	HMDB0000277	cytidine	HMDB0000089	GCST90199657	GCST90200429	17:74160792-74684003	0.0410806272035643	0.123242159057209	0.738883246748038	2.0
MR-IVW	n1-methyl-2-pyridone-5-carboxamide	HMDB0004193	aspartate	HMDB0000191	GCST90199778	M15996	2:135485648-135985648	0.268714325187044	0.190167060901599	0.157642940610694	1.0
MR-IVW	valine	HMDB0000883	urate	HMDB0000289	met-d-Val	GCST90200307	2:27480940-28253616	0.717157092057838	0.521182713757471	0.168815884357674	1.0
MR-IVW	valine	HMDB0000883	urate	HMDB0000289	met-d-Val	GCST90200307	2:64975088-65475088	-0.0929125944193498	0.246872466077186	0.706650263318866	2.0
MR-IVW	valine	HMDB0000883	urate	HMDB0000289	met-d-Val	GCST90200307	2:165251927-165751927	0.92494256046385	0.437491516342053	0.034498579835412	1.0
MR-IVW	valine	HMDB0000883	urate	HMDB0000289	met-d-Val	GCST90200307	3:135701113-136578270	1.17251953484166	0.659117138064829	0.0752521632909209	1.0
MR-IVW	valine	HMDB0000883	urate	HMDB0000289	met-d-Val	GCST90200307	4:86953335-87453335	-0.640182674991042	0.618485576179452	0.300631080177279	1.0
MR-IVW	valine	HMDB0000883	urate	HMDB0000289	met-d-Val	GCST90200307	4:87663610-88163610	-0.716018966949494	0.609373950897471	0.239991712401005	1.0
MR-IVW	valine	HMDB0000883	urate	HMDB0000289	met-d-Val	GCST90200307	4:88882515-89510546	-0.128593228546314	0.311621107434504	0.679856529006414	4.0
MR-IVW	valine	HMDB0000883	urate	HMDB0000289	met-d-Val	GCST90200307	5:55564890-56064890	0.608389873336714	0.676219766004386	0.368283898832503	1.0
MR-IVW	valine	HMDB0000883	urate	HMDB0000289	met-d-Val	GCST90200307	6:108910874-109410874	0.592600217645926	0.678224028104512	0.382252830455505	1.0
MR-IVW	valine	HMDB0000883	urate	HMDB0000289	met-d-Val	GCST90200307	12:56199875-57115338	0.764459862387036	0.372657752453257	0.0402306857651198	2.0
MR-IVW	valine	HMDB0000883	urate	HMDB0000289	met-d-Val	GCST90200307	12:122278263-122778263	-0.0247822819944738	0.509882631089982	0.96123496567043	1.0
MR-IVW	valine	HMDB0000883	urate	HMDB0000289	met-d-Val	GCST90200307	14:102468052-102968052	0.95164358565928	0.662896334426298	0.151120658202344	1.0
MR-IVW	valine	HMDB0000883	urate	HMDB0000289	met-d-Val	GCST90200307	16:69315747-70918195	0.203106416666331	0.261403631744406	0.437168261497923	1.0
MR-IVW	valine	HMDB0000883	urate	HMDB0000289	met-d-Val	GCST90200307	17:6935779-7435779	0.110172001427603	0.271881145396124	0.6853149300118	1.0
MR-IVW	valine	HMDB0000883	urate	HMDB0000289	met-d-Val	GCST90200307	17:79384062-79884062	0.842559926055256	0.629753088796376	0.180922168078771	1.0
MR-IVW	valine	HMDB0000883	urate	HMDB0000289	met-d-Val	GCST90200307	19:49050431-49611255	-0.0644627865227994	0.275296976879536	0.814862892188655	4.0
MR-IVW	cystathionine	HMDB0000099	5-oxoproline	HMDB0000267	GCST90200383	GCST90200280	1:70631670-71131670	-0.0682779302013519	0.081981268251997	0.404930494808807	1.0
MR-IVW	cystathionine	HMDB0000099	5-oxoproline	HMDB0000267	GCST90200383	GCST90200280	19:33152807-33652807	-0.281705312834644	0.163454844994018	0.0848082185668055	1.0
MR-IVW	5-oxoproline	HMDB0000267	n-acetylaspartate (naa)	HMDB0000812	GCST90200280	GCST90199665	8:144861615-145802337	-0.0126816851287623	0.047304349260236	0.788632286314305	3.0
MR-IVW	5-oxoproline	HMDB0000267	n-acetylaspartate (naa)	HMDB0000812	GCST90200280	GCST90199665	12:56615338-57115338	-0.313250110873819	0.169147602448567	0.064035373171169	1.0
MR-IVW	kynurenine	HMDB0000684	cysteine	HMDB0000574	M15140	GCST90200439	8:39556267-40056267	-0.16835938750257	0.156676901158943	0.28256989131475	1.0
MR-IVW	kynurenine	HMDB0000684	cysteine	HMDB0000574	M15140	GCST90200439	12:112341686-113156415	-0.03010581815631	0.131348278808357	0.818708782380653	1.0
MR-IVW	kynurenine	HMDB0000684	cysteine	HMDB0000574	M15140	GCST90200439	16:87628822-88128822	0.061888917372913	0.0924207266647486	0.503085225264503	1.0
MR-IVW	valine	HMDB0000883	cystathionine	HMDB0000099	met-d-Val	GCST90200383	2:27480940-28253616	0.158966017266792	0.529307186667439	0.763926619441288	1.0
MR-IVW	valine	HMDB0000883	cystathionine	HMDB0000099	met-d-Val	GCST90200383	2:64975088-65475088	0.251953436621011	0.266073142271041	0.343672925171992	2.0
MR-IVW	valine	HMDB0000883	cystathionine	HMDB0000099	met-d-Val	GCST90200383	2:165251927-165751927	0.654553940422374	0.444322948819824	0.140710843523143	1.0
MR-IVW	valine	HMDB0000883	cystathionine	HMDB0000099	met-d-Val	GCST90200383	3:135701113-136578270	0.399044541186076	0.669432200869181	0.551112409430655	1.0
MR-IVW	valine	HMDB0000883	cystathionine	HMDB0000099	met-d-Val	GCST90200383	4:86953335-87453335	-0.769792263121616	0.628040292937898	0.220309626522861	1.0
MR-IVW	valine	HMDB0000883	cystathionine	HMDB0000099	met-d-Val	GCST90200383	4:87663610-88163610	-0.639239938707495	0.618816284024413	0.301601843708643	1.0
MR-IVW	valine	HMDB0000883	cystathionine	HMDB0000099	met-d-Val	GCST90200383	4:88882515-89510546	-0.125386950570915	0.133671025226566	0.348230843160829	4.0
MR-IVW	valine	HMDB0000883	cystathionine	HMDB0000099	met-d-Val	GCST90200383	5:55564890-56064890	1.70368134308705	0.686456115950109	0.0130702158141743	1.0
MR-IVW	valine	HMDB0000883	cystathionine	HMDB0000099	met-d-Val	GCST90200383	6:108910874-109410874	0.308464484982231	0.688744718742578	0.654250805835307	1.0
MR-IVW	valine	HMDB0000883	cystathionine	HMDB0000099	met-d-Val	GCST90200383	12:56199875-57115338	1.26326419662376	1.08921075128546	0.246131153656327	2.0
MR-IVW	valine	HMDB0000883	cystathionine	HMDB0000099	met-d-Val	GCST90200383	12:122278263-122778263	-0.56506369637272	0.517736152095169	0.275091424554203	1.0
MR-IVW	valine	HMDB0000883	cystathionine	HMDB0000099	met-d-Val	GCST90200383	14:102468052-102968052	0.552250356468285	0.673212259379396	0.412032966363303	1.0
MR-IVW	valine	HMDB0000883	cystathionine	HMDB0000099	met-d-Val	GCST90200383	16:69315747-70918195	0.274806690958915	0.265441562444387	0.300537551307777	1.0
MR-IVW	valine	HMDB0000883	cystathionine	HMDB0000099	met-d-Val	GCST90200383	17:6935779-7435779	-0.589286241397573	0.276013559198049	0.032761811384633	1.0
MR-IVW	valine	HMDB0000883	cystathionine	HMDB0000099	met-d-Val	GCST90200383	17:79384062-79884062	0.3827387028765	0.639555323105106	0.54954302889933	1.0
MR-IVW	valine	HMDB0000883	cystathionine	HMDB0000099	met-d-Val	GCST90200383	19:49050431-49611255	-0.206222457856795	0.250160694948989	0.409735064480931	4.0
MR-IVW	leucine	HMDB0000687	5-acetylamino-6-formylamino-3-methyluracil	HMDB0011105	bioa_011	GCST90200680	2:27480940-27980940	-0.753237628117611	0.559913894345568	0.178536752919427	1.0
MR-IVW	leucine	HMDB0000687	5-acetylamino-6-formylamino-3-methyluracil	HMDB0011105	bioa_011	GCST90200680	4:88972827-89472827	0.117515475230996	0.227454071592783	0.605396425486475	1.0
MR-IVW	leucine	HMDB0000687	5-acetylamino-6-formylamino-3-methyluracil	HMDB0011105	bioa_011	GCST90200680	11:116336283-116883862	0.140276942104096	0.610329604323019	0.818217647039101	1.0
MR-IVW	leucine	HMDB0000687	5-acetylamino-6-formylamino-3-methyluracil	HMDB0011105	bioa_011	GCST90200680	15:58477325-58977325	-0.172841337605785	0.516504640661645	0.737899260398544	1.0
MR-IVW	leucine	HMDB0000687	5-acetylamino-6-formylamino-3-methyluracil	HMDB0011105	bioa_011	GCST90200680	16:70059237-70559237	-0.254788626750598	0.332007659890071	0.442833079224846	1.0
MR-IVW	arachidonate (20:4n6)	HMDB0001043	phenylethylamine	HMDB0012275	GCST90200358	bioa_015	11:61052244-62029047	-0.0395373900349895	0.0550105906589312	0.472311460204273	2.0
MR-IVW	4-acetamidobutanoate	HMDB0003681	cortisone	HMDB0002802	M01558	GCST90200360	8:18010431-18510431	0.0884232056223913	0.0715918879471048	0.216792952492943	2.0
MR-IVW	4-acetamidobutanoate	HMDB0003681	cortisone	HMDB0002802	M01558	GCST90200360	18:22536478-23036478	0.064428443659788	0.166351349609094	0.698531607141127	1.0
MR-IVW	urate	HMDB0000289	threonine	HMDB0000167	M01604	M01284	4:9676051-10553081	-0.0068608629205778	0.057173857671482	0.904483147958832	1.0
MR-IVW	serine	HMDB0000187	phosphate	HMDB0001429	bioa_018	GCST90200393	1:11610843-12110843	0.406632405095506	0.337498319859685	0.228264011612159	1.0
MR-IVW	serine	HMDB0000187	phosphate	HMDB0001429	bioa_018	GCST90200393	1:119427250-120522606	-0.0778382963739067	0.106590988753152	0.465236084265184	5.0
MR-IVW	serine	HMDB0000187	phosphate	HMDB0001429	bioa_018	GCST90200393	2:27480940-27980940	0.203707984407477	0.303857699501967	0.502599095750995	1.0
MR-IVW	serine	HMDB0000187	phosphate	HMDB0001429	bioa_018	GCST90200393	2:211315692-212076215	-0.105015536070756	0.141869686282367	0.45916327721257	1.0
MR-IVW	serine	HMDB0000187	phosphate	HMDB0001429	bioa_018	GCST90200393	3:125660381-126160381	-0.0345079840352524	0.347750709084691	0.920954100627123	1.0
MR-IVW	serine	HMDB0000187	phosphate	HMDB0001429	bioa_018	GCST90200393	7:55551853-56922308	0.162222949746649	0.126968670635901	0.201368895813276	1.0
MR-IVW	serine	HMDB0000187	phosphate	HMDB0001429	bioa_018	GCST90200393	8:126232621-126732621	-0.140282368802946	0.288980759321579	0.627365370909242	1.0
MR-IVW	serine	HMDB0000187	phosphate	HMDB0001429	bioa_018	GCST90200393	10:65065800-65565800	-0.147283721388755	0.341684576085422	0.666430770586055	1.0
MR-IVW	citrate	HMDB0000094	arginine	HMDB0000517	met-d-Citrate	M01638	1:206967359-207467359	-0.106559858608877	0.306359593500525	0.7279707969613	1.0
MR-IVW	citrate	HMDB0000094	arginine	HMDB0000517	met-d-Citrate	M01638	2:6909613-7409613	-0.879038643054674	0.706370338168936	0.213336034108713	1.0
MR-IVW	citrate	HMDB0000094	arginine	HMDB0000517	met-d-Citrate	M01638	2:211290507-211790507	2.34894500422076	0.63020475722996	0.000193562971152	1.0
MR-IVW	citrate	HMDB0000094	arginine	HMDB0000517	met-d-Citrate	M01638	2:241907241-242693157	-0.115605428063146	0.674364997035037	0.863886790544931	1.0
MR-IVW	citrate	HMDB0000094	arginine	HMDB0000517	met-d-Citrate	M01638	4:77164144-77664144	0.0795940573762014	0.610221106550903	0.89622244910045	1.0
MR-IVW	citrate	HMDB0000094	arginine	HMDB0000517	met-d-Citrate	M01638	5:14438417-15122542	-0.0054261231278278	0.238516747815902	0.981850136319281	3.0
MR-IVW	citrate	HMDB0000094	arginine	HMDB0000517	met-d-Citrate	M01638	5:43252947-44074677	0.224261399485311	0.381013337540307	0.556135006835808	2.0
MR-IVW	citrate	HMDB0000094	arginine	HMDB0000517	met-d-Citrate	M01638	5:176569252-177069252	1.02667588975567	0.708895257212251	0.147539915532315	1.0
MR-IVW	citrate	HMDB0000094	arginine	HMDB0000517	met-d-Citrate	M01638	6:18111878-18611878	0.454703617094853	0.533782507024391	0.394296323068413	1.0
MR-IVW	citrate	HMDB0000094	arginine	HMDB0000517	met-d-Citrate	M01638	7:72772933-73272933	0.84918269021571	0.418775025311858	0.0425829333663598	1.0
MR-IVW	citrate	HMDB0000094	arginine	HMDB0000517	met-d-Citrate	M01638	8:126256694-126756694	-0.238484452639007	0.391795886478371	0.542726189445175	1.0
MR-IVW	citrate	HMDB0000094	arginine	HMDB0000517	met-d-Citrate	M01638	9:95648531-96148531	-0.0748553572240558	0.645627456057515	0.907698485974462	1.0
MR-IVW	citrate	HMDB0000094	arginine	HMDB0000517	met-d-Citrate	M01638	9:135899500-136399500	1.22101927748743	0.659350409843212	0.0640470994814422	1.0
MR-IVW	citrate	HMDB0000094	arginine	HMDB0000517	met-d-Citrate	M01638	10:64654071-65607438	1.05464697877883	0.505351677331522	0.0368920649047844	1.0
MR-IVW	citrate	HMDB0000094	arginine	HMDB0000517	met-d-Citrate	M01638	10:94589724-95089724	-0.0559087523467511	0.670905028161014	0.933586496294755	1.0
MR-IVW	citrate	HMDB0000094	arginine	HMDB0000517	met-d-Citrate	M01638	11:13111524-13611524	0.8164410869585	0.635009734301057	0.198542793686663	1.0
MR-IVW	citrate	HMDB0000094	arginine	HMDB0000517	met-d-Citrate	M01638	11:61356683-61856683	-0.818751296191089	0.517106081804897	0.113345509219525	1.0
MR-IVW	citrate	HMDB0000094	arginine	HMDB0000517	met-d-Citrate	M01638	12:20812570-21569526	-0.557701684856235	0.501931516370612	0.266520525805011	1.0
MR-IVW	citrate	HMDB0000094	arginine	HMDB0000517	met-d-Citrate	M01638	12:120844110-121665390	-0.0674834142849232	0.388029632138312	0.861933801629759	1.0
MR-IVW	citrate	HMDB0000094	arginine	HMDB0000517	met-d-Citrate	M01638	14:55030981-55530981	0.332602344479746	0.695441265730387	0.632464543594741	1.0
MR-IVW	citrate	HMDB0000094	arginine	HMDB0000517	met-d-Citrate	M01638	14:102387585-102887585	0.256921025782091	0.652184142369924	0.693625785030417	1.0
MR-IVW	citrate	HMDB0000094	arginine	HMDB0000517	met-d-Citrate	M01638	15:42429423-42929423	0.833175106990479	0.618569397614143	0.177999951879249	1.0
MR-IVW	citrate	HMDB0000094	arginine	HMDB0000517	met-d-Citrate	M01638	15:43028726-45186579	-0.0122347435099505	0.611737175497719	0.984043372566201	1.0
MR-IVW	citrate	HMDB0000094	arginine	HMDB0000517	met-d-Citrate	M01638	17:6092241-7020419	-0.29611172421192	0.0962843793794028	0.0021022960682142	6.0
MR-IVW	citrate	HMDB0000094	arginine	HMDB0000517	met-d-Citrate	M01638	17:57343504-58184169	-0.608252053925365	0.523772601991286	0.245523853695853	1.0
MR-IVW	citrate	HMDB0000094	arginine	HMDB0000517	met-d-Citrate	M01638	22:18883605-19740639	0.0432836449518293	0.187980960746578	0.817893258753927	2.0
MR-IVW	arachidonate (20:4n6)	HMDB0001043	cystine	HMDB0000192	GCST90200358	GCST90200382	11:61052244-62029047	0.0062789755780579	0.0476941066654687	0.895260365264892	3.0
MR-IVW	5,6-dihydrothymine	HMDB0000079	asparagine	HMDB0000168	GCST90200339	bioa_003	22:50721854-51221854	-0.106328963230392	0.0876578427290937	0.225129820512968	1.0
MR-IVW	methionine	HMDB0000696	cysteine	HMDB0000574	bioa_013	GCST90200439	5:89993899-90493899	-0.098888080327837	0.257273838277159	0.700704995474717	1.0
MR-IVW	methionine	HMDB0000696	cysteine	HMDB0000574	bioa_013	GCST90200439	12:46900176-47464292	-0.0386603344259492	0.338877782056242	0.909171669805708	1.0
MR-IVW	methionine	HMDB0000696	cysteine	HMDB0000574	bioa_013	GCST90200439	12:56615040-57115040	0.340457054503701	0.33809117475364	0.313935852263574	1.0
MR-IVW	dehydroepiandrosterone sulfate (dhea-s)	HMDB0001032	cortisone	HMDB0002802	GCST90199673	GCST90200360	5:77737524-78237524	0.2002061772868	0.177509499257894	0.259378303244114	1.0
MR-IVW	dehydroepiandrosterone sulfate (dhea-s)	HMDB0001032	cortisone	HMDB0002802	GCST90199673	GCST90200360	7:98825038-100067196	0.0109686450804913	0.0877059442690894	0.900474789095214	1.0
MR-IVW	dehydroepiandrosterone sulfate (dhea-s)	HMDB0001032	cortisone	HMDB0002802	GCST90199673	GCST90200360	13:22064146-22564146	0.0409697576903857	0.166481322124363	0.805610847600015	1.0
MR-IVW	dehydroepiandrosterone sulfate (dhea-s)	HMDB0001032	cortisone	HMDB0002802	GCST90199673	GCST90200360	16:81331584-81831584	-0.0447778916235191	0.168316133923268	0.790212670555032	1.0
MR-IVW	myo-inositol	HMDB0000211	n-acetylornithine	HMDB0003357	M19934	bioa_023	16:24681798-25181798	0.0323021482791214	0.068874516586614	0.639069636018661	1.0
MR-IVW	myo-inositol	HMDB0000211	n-acetylornithine	HMDB0003357	M19934	bioa_023	19:18368867-18868867	0.144540127556575	0.068534911122131	0.0349445816329127	1.0
MR-IVW	gluconate	HMDB0000625	choline	HMDB0000097	GCST90200373	M15506	4:99521223-100894070	-0.0327713244225344	0.152932847305162	0.830324257655797	1.0
MR-IVW	4-methyl-2-oxopentanoate	HMDB0000695	bilirubin (z,z)	HMDB0000054	M22116	GCST90200704	4:88976422-89476422	0.0829589419446606	0.159669274376312	0.603365158791225	1.0
MR-IVW	4-methyl-2-oxopentanoate	HMDB0000695	bilirubin (z,z)	HMDB0000054	M22116	GCST90200704	13:48209901-48709901	-0.0461951841612526	0.17032237683826	0.786220255120204	1.0
MR-IVW	urate	HMDB0000289	glycerol	HMDB0000131	GCST90200307	GCST90200325	2:207223753-207723753	-0.16701109971589	0.177752937540684	0.34743882822226	1.0
MR-IVW	urate	HMDB0000289	glycerol	HMDB0000131	GCST90200307	GCST90200325	4:9672167-10439135	-0.0921805612026942	0.0590282981037804	0.118374379112077	1.0
MR-IVW	urate	HMDB0000289	glycerol	HMDB0000131	GCST90200307	GCST90200325	4:88802323-89302323	0.0060181646399687	0.161069246930393	0.970194908636117	1.0
MR-IVW	urate	HMDB0000289	glycerol	HMDB0000131	GCST90200307	GCST90200325	11:64114866-64614866	0.409668085836444	0.172162204708935	0.0173339246813575	1.0
MR-IVW	urate	HMDB0000289	glycerol	HMDB0000131	GCST90200307	GCST90200325	12:114208961-114708961	0.275304248042471	0.18285213703979	0.132166979921006	1.0
MR-IVW	1-methylurate	HMDB0003099	methionine	HMDB0000696	M34395	GCST90200391	8:18010431-18510431	0.145987351489553	0.0905643633557925	0.106967711930724	1.0
MR-IVW	glutamine	HMDB0000641	choline	HMDB0000097	bioa_006	M15506	2:27200724-28253174	-0.356683907857636	0.249678735500345	0.15312745101967	1.0
MR-IVW	glutamine	HMDB0000641	choline	HMDB0000097	bioa_006	M15506	2:191299636-192089976	-0.356747759609323	0.335762597279365	0.288008758003945	1.0
MR-IVW	glutamine	HMDB0000641	choline	HMDB0000097	bioa_006	M15506	6:20469561-20969561	-0.971100974514881	0.621504623689525	0.118170245865336	1.0
MR-IVW	glutamine	HMDB0000641	choline	HMDB0000097	bioa_006	M15506	7:72732874-73232874	-0.44877178032433	0.44877178032433	0.317310507862914	1.0
MR-IVW	glutamine	HMDB0000641	choline	HMDB0000097	bioa_006	M15506	8:17122121-17622121	-1.01022965615442	0.614922399398339	0.100412493986101	1.0
MR-IVW	glutamine	HMDB0000641	choline	HMDB0000097	bioa_006	M15506	8:134082558-134582558	-0.704739715473689	0.626435302643275	0.260589034273615	1.0
MR-IVW	glutamine	HMDB0000641	choline	HMDB0000097	bioa_006	M15506	9:4032942-4532942	-0.11431973905678	0.533492115598309	0.830324257655797	1.0
MR-IVW	glutamine	HMDB0000641	choline	HMDB0000097	bioa_006	M15506	10:64798306-65565800	0.671063444450216	0.626325881486868	0.283976771750912	1.0
MR-IVW	glutamine	HMDB0000641	choline	HMDB0000097	bioa_006	M15506	10:99109412-99609412	-0.602515565725096	0.260547271664906	0.0207501453161157	1.0
MR-IVW	glutamine	HMDB0000641	choline	HMDB0000097	bioa_006	M15506	11:8003049-8503049	0.034267696850046	0.479747755900664	0.943056670967045	1.0
MR-IVW	glutamine	HMDB0000641	choline	HMDB0000097	bioa_006	M15506	12:46679007-47711183	0.311956853117701	0.275961831604118	0.2582930646555	1.0
MR-IVW	glutamine	HMDB0000641	choline	HMDB0000097	bioa_006	M15506	12:56615040-57375879	-0.127301701305919	0.0967492929924988	0.188244713282318	1.0
MR-IVW	glutamine	HMDB0000641	choline	HMDB0000097	bioa_006	M15506	12:59344212-60165849	0.270013441584893	0.405020162377341	0.504985075093848	1.0
MR-IVW	glutamine	HMDB0000641	choline	HMDB0000097	bioa_006	M15506	14:100594368-101094368	-0.754160826744437	0.555697451285371	0.174735823215244	1.0
MR-IVW	glutamine	HMDB0000641	choline	HMDB0000097	bioa_006	M15506	15:58477325-58977325	-0.93262355828419	0.590661586913317	0.114348129742199	1.0
MR-IVW	betaine	HMDB0000043	citrulline	HMDB0000904	M03141	M02132	2:211337631-211837631	0.423459945234173	0.141153315078057	0.0026997960632599	1.0
MR-IVW	betaine	HMDB0000043	citrulline	HMDB0000904	M03141	M02132	5:78095798-78666416	-0.0372620511535344	0.0911681529860201	0.682746735362324	2.0
MR-IVW	betaine	HMDB0000043	citrulline	HMDB0000904	M03141	M02132	12:30349-530349	-0.0282816502420211	0.169689901452128	0.867632334778194	1.0
MR-IVW	betaine	HMDB0000043	citrulline	HMDB0000904	M03141	M02132	21:44237404-44737404	0.0351862361010403	0.149541503429424	0.813980460416921	1.0
MR-IVW	creatine	HMDB0000064	hypotaurine	HMDB0000965	M27718	GCST90200379	2:211346498-211846498	-0.439548507730654	0.112486010856534	9.32237334707334e-05	1.0
MR-IVW	tryptophan	HMDB0000929	ornithine	HMDB0000214	M00054	M01493	3:20813578-21313578	-0.0330923740578574	0.158843395477717	0.834968706358957	1.0
MR-IVW	tryptophan	HMDB0000929	ornithine	HMDB0000214	M00054	M01493	3:189559163-190059163	-0.271411356111256	0.18094090407417	0.133614402537715	1.0
MR-IVW	tryptophan	HMDB0000929	ornithine	HMDB0000214	M00054	M01493	4:156579823-157079823	-0.106906374848495	0.148481076178465	0.471524995558503	1.0
MR-IVW	tryptophan	HMDB0000929	ornithine	HMDB0000214	M00054	M01493	5:142947848-143447848	0.0463291915906237	0.158842942596426	0.770541497710556	1.0
MR-IVW	tryptophan	HMDB0000929	ornithine	HMDB0000214	M00054	M01493	5:153760041-154260041	0.173417497034025	0.180957388209417	0.33789470042481	1.0
MR-IVW	tryptophan	HMDB0000929	ornithine	HMDB0000214	M00054	M01493	6:111281159-111781159	0.0383720970485186	0.153488388194077	0.802587348634156	1.0
MR-IVW	tryptophan	HMDB0000929	ornithine	HMDB0000214	M00054	M01493	6:125293311-125793311	-0.0274314853289972	0.164588911973983	0.867632334778193	1.0
MR-IVW	tryptophan	HMDB0000929	ornithine	HMDB0000214	M00054	M01493	7:14057409-14557409	0.0147862703646577	0.177435244375894	0.933586496294756	1.0
MR-IVW	tryptophan	HMDB0000929	ornithine	HMDB0000214	M00054	M01493	11:116404435-116904435	0.266112025063389	0.177408016708926	0.133614402537715	1.0
MR-IVW	tryptophan	HMDB0000929	ornithine	HMDB0000214	M00054	M01493	16:53794515-54294515	-0.090482832106526	0.180965664213054	0.617075077451977	1.0
MR-IVW	citrate	HMDB0000094	phenylalanine	HMDB0000159	met-d-Citrate	GCST90200396	1:206967359-207467359	0.0003019803763583	0.287115107963542	0.999160805444035	1.0
MR-IVW	citrate	HMDB0000094	phenylalanine	HMDB0000159	met-d-Citrate	GCST90200396	2:6909613-7409613	-1.08929001196966	0.66891322533151	0.103430050940761	1.0
MR-IVW	citrate	HMDB0000094	phenylalanine	HMDB0000159	met-d-Citrate	GCST90200396	2:211290507-211790507	1.21915524221686	0.403778028391474	0.0025330102268664	1.0
MR-IVW	citrate	HMDB0000094	phenylalanine	HMDB0000159	met-d-Citrate	GCST90200396	2:241907241-242693157	0.261818648544952	0.596636660750372	0.66078887137082	1.0
MR-IVW	citrate	HMDB0000094	phenylalanine	HMDB0000159	met-d-Citrate	GCST90200396	4:77164144-77664144	0.648548073403214	0.555834639968313	0.243290990423249	1.0
MR-IVW	citrate	HMDB0000094	phenylalanine	HMDB0000159	met-d-Citrate	GCST90200396	5:14438417-15122542	0.133070975702092	0.11287471698046	0.238427512664961	5.0
MR-IVW	citrate	HMDB0000094	phenylalanine	HMDB0000159	met-d-Citrate	GCST90200396	5:43252947-44074677	-0.252627069972694	0.384655687208426	0.511334243276475	1.0
MR-IVW	citrate	HMDB0000094	phenylalanine	HMDB0000159	met-d-Citrate	GCST90200396	5:176569252-177069252	-0.605693281141489	0.658761486680361	0.357864189654141	1.0
MR-IVW	citrate	HMDB0000094	phenylalanine	HMDB0000159	met-d-Citrate	GCST90200396	6:18111878-18611878	-1.20126255219751	0.495833656265904	0.015405099740961	1.0
MR-IVW	citrate	HMDB0000094	phenylalanine	HMDB0000159	met-d-Citrate	GCST90200396	6:160159894-160659894	-0.176934714454001	0.603553400825163	0.769403656692371	1.0
MR-IVW	citrate	HMDB0000094	phenylalanine	HMDB0000159	met-d-Citrate	GCST90200396	7:72772933-73272933	-0.351947726932255	0.366153798467122	0.336450661042818	1.0
MR-IVW	citrate	HMDB0000094	phenylalanine	HMDB0000159	met-d-Citrate	GCST90200396	8:126256694-126756694	0.347237694449148	0.34434076813602	0.313256252108412	1.0
MR-IVW	citrate	HMDB0000094	phenylalanine	HMDB0000159	met-d-Citrate	GCST90200396	9:95648531-96148531	-0.689883203751934	0.595681388660075	0.246806388005511	1.0
MR-IVW	citrate	HMDB0000094	phenylalanine	HMDB0000159	met-d-Citrate	GCST90200396	10:5959218-6459218	-0.768851536651114	0.665439026004936	0.247924640683198	1.0
MR-IVW	citrate	HMDB0000094	phenylalanine	HMDB0000159	met-d-Citrate	GCST90200396	10:64654071-65607438	-0.136691260411999	0.465198114148552	0.768884362530105	1.0
MR-IVW	citrate	HMDB0000094	phenylalanine	HMDB0000159	met-d-Citrate	GCST90200396	10:94589724-95089724	0.690531217707776	0.623351788802183	0.267960600390337	1.0
MR-IVW	citrate	HMDB0000094	phenylalanine	HMDB0000159	met-d-Citrate	GCST90200396	11:61356683-61856683	-2.00288964526946	0.47646645625936	2.62665849717023e-05	1.0
MR-IVW	citrate	HMDB0000094	phenylalanine	HMDB0000159	met-d-Citrate	GCST90200396	12:20812570-21569526	0.434232605787106	0.449836633702706	0.334388668597348	1.0
MR-IVW	citrate	HMDB0000094	phenylalanine	HMDB0000159	met-d-Citrate	GCST90200396	12:120844110-121665390	0.174868200666344	0.337348232254552	0.604206350406441	1.0
MR-IVW	citrate	HMDB0000094	phenylalanine	HMDB0000159	met-d-Citrate	GCST90200396	14:94594947-95094947	-1.33571434497958	0.641799714897968	0.0374154926047877	1.0
MR-IVW	citrate	HMDB0000094	phenylalanine	HMDB0000159	met-d-Citrate	GCST90200396	14:102387585-102887585	-0.770020122309544	0.603258587651223	0.201801938612257	1.0
MR-IVW	citrate	HMDB0000094	phenylalanine	HMDB0000159	met-d-Citrate	GCST90200396	15:42429423-42929423	-0.627458058317674	0.569797251431868	0.270811664474098	1.0
MR-IVW	citrate	HMDB0000094	phenylalanine	HMDB0000159	met-d-Citrate	GCST90200396	15:43028726-45186579	-0.0944440735671073	0.383300275376512	0.805374856401238	1.0
MR-IVW	citrate	HMDB0000094	phenylalanine	HMDB0000159	met-d-Citrate	GCST90200396	16:58436602-58936602	0.56897245183671	0.696911703089856	0.414260126373481	1.0
MR-IVW	citrate	HMDB0000094	phenylalanine	HMDB0000159	met-d-Citrate	GCST90200396	17:6092241-7020419	-0.183892936445579	0.0830921231861584	0.0268892933140872	9.0
MR-IVW	citrate	HMDB0000094	phenylalanine	HMDB0000159	met-d-Citrate	GCST90200396	17:57343504-58184169	-0.700296621770132	0.467620679533138	0.13424393816015	1.0
MR-IVW	citrate	HMDB0000094	phenylalanine	HMDB0000159	met-d-Citrate	GCST90200396	18:76910235-77410235	0.626611097411782	0.620507489153693	0.312573640267268	1.0
MR-IVW	citrate	HMDB0000094	phenylalanine	HMDB0000159	met-d-Citrate	GCST90200396	20:62104494-62604494	1.10445958705492	0.692361557718382	0.110666088364916	1.0
MR-IVW	citrate	HMDB0000094	phenylalanine	HMDB0000159	met-d-Citrate	GCST90200396	22:18883605-19740639	0.0167206496164582	0.179949758753085	0.92596836162043	1.0
MR-IVW	hypoxanthine	HMDB0000157	mannose	HMDB0000169	M03127	M00584	6:16038192-16538192	-0.211487259829946	0.120849862759969	0.0801183137276338	1.0
MR-IVW	docosahexaenoate (dha; 22:6n3)	HMDB0002183	leucine	HMDB0000687	GCST90199651	GCST90200389	11:61376206-61876206	0.047625072095731	0.170257863796549	0.779689888332116	1.0
MR-IVW	tyrosine	HMDB0000158	3-hydroxybutyrate (bhba)	HMDB0000011	M01299	met-d-bOHbutyrate	1:154514715-155014715	0.056336855295144	0.0451662539380066	0.212279509855889	1.0
MR-IVW	tyrosine	HMDB0000158	3-hydroxybutyrate (bhba)	HMDB0000011	M01299	met-d-bOHbutyrate	6:111242119-112061922	-0.0069353939507023	0.0337843919374626	0.837350270923822	1.0
MR-IVW	tyrosine	HMDB0000158	3-hydroxybutyrate (bhba)	HMDB0000011	M01299	met-d-bOHbutyrate	16:71357384-72149586	0.0484215428389886	0.04082886716288	0.235636746691993	1.0
MR-IVW	urate	HMDB0000289	paraxanthine	HMDB0001860	GCST90200307	GCST90199654	2:207223753-207723753	0.281189149521322	0.18271010070168	0.123806561671356	1.0
MR-IVW	urate	HMDB0000289	paraxanthine	HMDB0001860	GCST90200307	GCST90199654	4:9672167-10439135	-0.0587845068793532	0.0606857058230106	0.332709172654535	1.0
MR-IVW	urate	HMDB0000289	paraxanthine	HMDB0001860	GCST90200307	GCST90199654	4:88802323-89302323	-0.100624201727248	0.165573435600255	0.543365530022622	1.0
MR-IVW	urate	HMDB0000289	paraxanthine	HMDB0001860	GCST90200307	GCST90199654	11:64114866-64614866	-0.242624837614325	0.177020013936355	0.170497557155408	1.0
MR-IVW	urate	HMDB0000289	paraxanthine	HMDB0001860	GCST90200307	GCST90199654	12:114208961-114708961	0.0764174490660188	0.187993613048367	0.684382895024038	1.0
MR-IVW	citrate	HMDB0000094	alpha-tocopherol	HMDB0001893	GCST90200304	GCST90200302	5:14503745-15117020	0.250085693664176	0.113072028966117	0.0269847790750677	2.0
MR-IVW	citrate	HMDB0000094	alpha-tocopherol	HMDB0001893	GCST90200304	GCST90200302	17:6357018-6961881	-0.146339063033956	0.0788756351735303	0.0635514131079657	3.0
MR-IVW	citrate	HMDB0000094	alpha-tocopherol	HMDB0001893	GCST90200304	GCST90200302	22:19003274-19503274	0.177223828867642	0.123335716042466	0.150740100149108	1.0
MR-IVW	3-ureidopropionate	HMDB0000026	histidine	HMDB0000177	GCST90200283	met-d-His	22:24662232-25162232	0.0183472552721929	0.0322604037571801	0.569543680805515	1.0
MR-IVW	3-ureidopropionate	HMDB0000026	orotate	HMDB0000226	GCST90200283	GCST90200392	22:24662232-25162232	0.229733579783564	0.12126438337402	0.0581606367829957	1.0
MR-IVW	guanidinoacetate	HMDB0000128	orotidine	HMDB0000788	GCST90200384	GCST90200681	6:131647278-132147278	-0.260572634768364	0.167115818278172	0.118941050274551	1.0
MR-IVW	guanidinoacetate	HMDB0000128	orotidine	HMDB0000788	GCST90200384	GCST90200681	11:64893892-65393892	-0.109821851909803	0.11805463376469	0.352234955670727	1.0
MR-IVW	guanidinoacetate	HMDB0000128	orotidine	HMDB0000788	GCST90200384	GCST90200681	12:101043-601043	0.183365319094518	0.147522901239468	0.213881939887622	1.0
MR-IVW	guanidinoacetate	HMDB0000128	orotidine	HMDB0000788	GCST90200384	GCST90200681	14:100558168-101058168	0.136515928309746	0.15566818777772	0.380504336847775	1.0
MR-IVW	guanidinoacetate	HMDB0000128	orotidine	HMDB0000788	GCST90200384	GCST90200681	20:61898912-62398912	0.0143724216036661	0.137157026253453	0.91654396780567	1.0
MR-IVW	adenosine	HMDB0000050	creatine	HMDB0000064	M00555	M27718	1:109564880-110064880	-0.0226344421325927	0.173530723016545	0.896222449100445	1.0
MR-IVW	adenosine	HMDB0000050	creatine	HMDB0000064	M00555	M27718	6:96128415-96628415	0.0631763572145197	0.179809632072097	0.72532477465561	1.0
MR-IVW	bilirubin (z,z)	HMDB0000054	kynurenine	HMDB0000684	M27716	GCST90199636	2:234140469-234918570	-0.0603887490254299	0.0365467255127522	0.0984589455808014	1.0
MR-IVW	n6,n6,n6-trimethyllysine	HMDB0001325	inosine	HMDB0000195	GCST90200344	GCST90200394	11:64586385-65555309	0.0120400177952244	0.0938452415636775	0.897914319963661	2.0
MR-IVW	n6,n6,n6-trimethyllysine	HMDB0001325	inosine	HMDB0000195	GCST90200344	GCST90200394	16:67497306-67997306	0.321922380357426	0.213584678862762	0.131750339630029	1.0
MR-IVW	threonine	HMDB0000167	n-formylanthranilic acid	HMDB0004089	bioa_019	GCST90199960	2:27191397-28253174	-0.128677020878051	0.214408688326194	0.548407371062364	1.0
MR-IVW	threonine	HMDB0000167	n-formylanthranilic acid	HMDB0004089	bioa_019	GCST90199960	6:126521687-127323798	-0.384006789871363	0.339979622357562	0.258687209613631	1.0
MR-IVW	threonine	HMDB0000167	n-formylanthranilic acid	HMDB0004089	bioa_019	GCST90199960	8:74631674-75131674	-0.0102595793960738	0.197895854082127	0.95865353231432	1.0
MR-IVW	threonine	HMDB0000167	n-formylanthranilic acid	HMDB0004089	bioa_019	GCST90199960	12:46636543-47464292	0.238874679842433	0.202918189220303	0.239116893176065	2.0
MR-IVW	threonine	HMDB0000167	n-formylanthranilic acid	HMDB0004089	bioa_019	GCST90199960	12:56615040-57115040	-0.167480220294964	0.216990463892518	0.440213836412591	1.0
MR-IVW	threonine	HMDB0000167	n-formylanthranilic acid	HMDB0004089	bioa_019	GCST90199960	12:59727701-60227701	0.25000034735137	0.344204567022817	0.467646741313015	1.0
MR-IVW	threonine	HMDB0000167	n-formylanthranilic acid	HMDB0004089	bioa_019	GCST90199960	16:1654524-2154524	0.0112311326933909	0.249445298663544	0.964087835398365	1.0
MR-IVW	threonine	HMDB0000167	n-formylanthranilic acid	HMDB0004089	bioa_019	GCST90199960	20:42792364-43292364	-0.0857231884151894	0.335957713130151	0.798599022147951	1.0
MR-IVW	orotate	HMDB0000226	ornithine	HMDB0000214	GCST90200392	M01493	3:123305909-124961335	0.0129064268797841	0.0335567098874392	0.700522394103852	1.0
MR-IVW	orotate	HMDB0000226	ornithine	HMDB0000214	GCST90200392	M01493	7:32831514-33590783	0.049540496331504	0.0712239975333902	0.486705016413824	3.0
MR-IVW	gluconate	HMDB0000625	phenylalanine	HMDB0000159	GCST90200373	bioa_016	4:99521223-100894070	0.0898908206745815	0.0450354812998896	0.0459339227971085	1.0
MR-IVW	acetylphosphate	HMDB0001494	phosphate	HMDB0001429	M15488	GCST90200393	1:109564880-110064880	-0.125254445205115	0.16407244588781	0.445219283924993	1.0
MR-IVW	acetylphosphate	HMDB0001494	phosphate	HMDB0001429	M15488	GCST90200393	6:96128415-96628415	0.0525802891937662	0.170015371732349	0.757117781764213	1.0
MR-IVW	1-methylxanthine	HMDB0010738	3-methyl-2-oxobutyrate	HMDB0000019	GCST90199763	M21047	8:18005709-18505709	-0.131995117266023	0.0670575889133267	0.0490238162842963	2.0
MR-IVW	1-methylxanthine	HMDB0010738	3-methyl-2-oxobutyrate	HMDB0000019	GCST90199763	M21047	15:74275585-74775585	0.0379793694030888	0.182300973134826	0.834968706358955	1.0
MR-IVW	1-methylxanthine	HMDB0010738	3-methyl-2-oxobutyrate	HMDB0000019	GCST90199763	M21047	15:74777880-75599999	-0.218452510059891	0.127874640035058	0.0875745096147977	1.0
MR-IVW	n6,n6,n6-trimethyllysine	HMDB0001325	phenylethylamine	HMDB0012275	GCST90200344	bioa_015	11:64586385-65555309	-0.0446496553390389	0.0712540070861445	0.530904035674417	2.0
MR-IVW	n6,n6,n6-trimethyllysine	HMDB0001325	phenylethylamine	HMDB0012275	GCST90200344	bioa_015	16:67497306-67997306	-0.184576223343527	0.162193517876562	0.255120482335195	1.0
MR-IVW	phosphoethanolamine	HMDB0000224	gluconate	HMDB0000625	GCST90200281	GCST90200373	1:21573292-22073292	-0.0217622160860645	0.171409778244923	0.89897191618623	1.0
MR-IVW	phosphoethanolamine	HMDB0000224	gluconate	HMDB0000625	GCST90200281	GCST90200373	1:27206842-27706842	-0.0924549606793085	0.184157295717008	0.61563697048209	1.0
MR-IVW	urate	HMDB0000289	docosahexaenoate (dha; 22:6n3)	HMDB0002183	M01604	GCST90199651	4:9676051-10553081	-0.0806586348449035	0.0478993933256135	0.0921975807602571	1.0
MR-IVW	2-oxoarginine*	HMDB0004225	sphinganine-1-phosphate	HMDB0001383	GCST90199903	GCST90199845	4:102938709-103438709	-0.0794029566242241	0.183634997704518	0.665453948689595	1.0
MR-IVW	2-oxoarginine*	HMDB0004225	sphinganine-1-phosphate	HMDB0001383	GCST90199903	GCST90199845	6:160310824-160819068	0.020948220080891	0.181835828646508	0.908283405243263	2.0
MR-IVW	inositol 1-phosphate (i1p)	HMDB0000213	4-methyl-2-oxopentanoate	HMDB0000695	M01481	M22116	1:5349333-5849333	-0.065480368855027	0.0865276302727149	0.44919560448853	1.0
MR-IVW	inositol 1-phosphate (i1p)	HMDB0000213	4-methyl-2-oxopentanoate	HMDB0000695	M01481	M22116	4:31607204-32397858	-0.111868094192662	0.0823180315757322	0.174154713977401	1.0
MR-IVW	inositol 1-phosphate (i1p)	HMDB0000213	4-methyl-2-oxopentanoate	HMDB0000695	M01481	M22116	4:66148855-66648855	-0.145405481034667	0.0850484889070693	0.0873255405560043	1.0
MR-IVW	inositol 1-phosphate (i1p)	HMDB0000213	4-methyl-2-oxopentanoate	HMDB0000695	M01481	M22116	6:20616244-21116244	0.09692945048695	0.0879545013677876	0.270443927276488	1.0
MR-IVW	inositol 1-phosphate (i1p)	HMDB0000213	4-methyl-2-oxopentanoate	HMDB0000695	M01481	M22116	10:114775621-115275621	-0.0296506677983902	0.0847161937096873	0.726338697648765	1.0
MR-IVW	inositol 1-phosphate (i1p)	HMDB0000213	4-methyl-2-oxopentanoate	HMDB0000695	M01481	M22116	12:47079779-47579779	0.103824522608364	0.0868041090660092	0.231665953631107	1.0
MR-IVW	inositol 1-phosphate (i1p)	HMDB0000213	4-methyl-2-oxopentanoate	HMDB0000695	M01481	M22116	12:62771708-63271708	-0.0921803780038247	0.087453179131834	0.291858170073516	1.0
MR-IVW	inositol 1-phosphate (i1p)	HMDB0000213	4-methyl-2-oxopentanoate	HMDB0000695	M01481	M22116	14:96380570-96880570	-0.0668102174005042	0.0883950568683591	0.449760749581584	1.0
MR-IVW	inositol 1-phosphate (i1p)	HMDB0000213	4-methyl-2-oxopentanoate	HMDB0000695	M01481	M22116	15:77060646-77560646	-0.0334268444038357	0.0835671110095892	0.689156516779352	1.0
MR-IVW	gluconate	HMDB0000625	3-(4-hydroxyphenyl)lactate	HMDB0000755	GCST90200373	M32197	4:99521223-100894070	0.152547750166934	0.152547750166934	0.317310507862914	1.0
MR-IVW	thyroxine	HMDB0000248	inosine	HMDB0000195	GCST90200293	M01123	2:234397317-234897317	0.0076168726403352	0.291980117879571	0.979187980711229	1.0
MR-IVW	s-1-pyrroline-5-carboxylate	HMDB0001301	cortisone	HMDB0002802	GCST90200381	GCST90200360	1:18949448-19449448	0.13169962138886	0.146922084406789	0.370044018805114	1.0
MR-IVW	s-1-pyrroline-5-carboxylate	HMDB0001301	cortisone	HMDB0002802	GCST90200381	GCST90200360	8:144432748-145014955	-0.0134214723582366	0.0423743772911324	0.751444259709985	3.0
MR-IVW	isoleucine	HMDB0000172	cortisol	HMDB0000063	bioa_010	M01712	2:27480940-27980940	0.528085990171078	0.352057326780717	0.133614402537715	1.0
MR-IVW	isoleucine	HMDB0000172	cortisol	HMDB0000063	bioa_010	M01712	4:88976422-89476422	-0.0262007884384404	0.270741480530567	0.922905718287006	1.0
MR-IVW	isoleucine	HMDB0000172	cortisol	HMDB0000063	bioa_010	M01712	12:56615040-57115040	1.16227010711286	0.549204556108274	0.0343210797750876	1.0
MR-IVW	isoleucine	HMDB0000172	cortisol	HMDB0000063	bioa_010	M01712	16:70059237-70559237	-0.0218458181693586	0.356815030099552	0.951180426277805	1.0
MR-IVW	kynurenine	HMDB0000684	tyrosine	HMDB0000158	GCST90199636	M01299	8:39554593-40054593	-0.155383533792162	0.177581181476757	0.381573905705023	1.0
MR-IVW	kynurenine	HMDB0000684	tyrosine	HMDB0000158	GCST90199636	M01299	12:111809557-113090766	0.198179517032039	0.15854361362563	0.211299547333707	1.0
MR-IVW	kynurenine	HMDB0000684	tyrosine	HMDB0000158	GCST90199636	M01299	16:87568373-88128072	0.0964837403282056	0.076531509794685	0.207414759679716	2.0
MR-IVW	5-oxoproline	HMDB0000267	betaine	HMDB0000043	M01494	M03141	8:144903138-145403138	0.0024782808830509	0.0508047581025497	0.961094232136078	1.0
MR-IVW	5-methylthioadenosine (mta)	HMDB0001173	glucuronate	HMDB0000127	GCST90200359	GCST90199641	2:211290507-211790507	0.202974269971055	0.154965985615351	0.190263891811393	1.0
MR-IVW	5-methylthioadenosine (mta)	HMDB0001173	glucuronate	HMDB0000127	GCST90200359	GCST90199641	6:149659491-150411114	0.0436312287446293	0.156620979796292	0.780568357771675	1.0
MR-IVW	5-methylthioadenosine (mta)	HMDB0001173	glucuronate	HMDB0000127	GCST90200359	GCST90199641	6:160319068-160819068	0.0688868148209991	0.180800559390831	0.703195854204842	1.0
MR-IVW	5-methylthioadenosine (mta)	HMDB0001173	glucuronate	HMDB0000127	GCST90200359	GCST90199641	16:16009596-16509596	-0.0737164802764261	0.166587955363122	0.658121741015995	1.0
MR-IVW	3-methyl-2-oxobutyrate	HMDB0000019	5-oxoproline	HMDB0000267	GCST90199677	M01494	4:88953670-89453670	0.159688014372201	0.133073345310166	0.230139340443413	1.0
MR-IVW	arachidonate (20:4n6)	HMDB0001043	5-methylthioadenosine (mta)	HMDB0001173	M01110	GCST90200359	11:61330635-61830635	-0.0576995496274846	0.049763247122304	0.246260094205567	1.0
MR-IVW	1-methylxanthine	HMDB0010738	3-aminoisobutyrate	HMDB0002166	GCST90199763	GCST90200310	8:18005709-18505709	-0.0729840702530067	0.0586774639551686	0.213566652004772	1.0
MR-IVW	1-methylxanthine	HMDB0010738	3-aminoisobutyrate	HMDB0002166	GCST90199763	GCST90200310	15:74275585-74775585	-0.0745371054268561	0.148556910743289	0.615849660946622	1.0
MR-IVW	1-methylxanthine	HMDB0010738	3-aminoisobutyrate	HMDB0002166	GCST90199763	GCST90200310	15:74777880-75599999	0.186356057706298	0.119383320844905	0.118526332297116	1.0
MR-IVW	creatine	HMDB0000064	creatinine	HMDB0000562	M27718	GCST90200366	2:211346498-211846498	0.248678579741793	0.112372510449223	0.0268987413452735	1.0
MR-IVW	inosine	HMDB0000195	sphingosine 1-phosphate	HMDB0000277	M01123	GCST90199657	6:85876680-86677325	-0.0286816936261804	0.0830895742990008	0.729951504684793	1.0
MR-IVW	s-1-pyrroline-5-carboxylate	HMDB0001301	taurine	HMDB0000251	GCST90200381	bioa_034	1:18949448-19449448	-0.0479771260822457	0.0864452722202621	0.578894660444787	1.0
MR-IVW	s-1-pyrroline-5-carboxylate	HMDB0001301	taurine	HMDB0000251	GCST90200381	bioa_034	8:144432748-145014955	-0.0034341327971384	0.0249309474403903	0.890441337156041	3.0
MR-IVW	1-(1-enyl-stearoyl)-2-arachidonoyl-gpe (p-18:0/20:4)*	HMDB0005779	retinol (vitamin a)	HMDB0000305	GCST90200058	GCST90200405	11:61307803-62000560	0.127953147633503	0.0550980108826592	0.0202177280687132	2.0
MR-IVW	1-(1-enyl-stearoyl)-2-arachidonoyl-gpe (p-18:0/20:4)*	HMDB0005779	retinol (vitamin a)	HMDB0000305	GCST90200058	GCST90200405	19:45162079-45662079	0.253513118816287	0.182215015391823	0.164138852353413	1.0
MR-IVW	1-(1-enyl-stearoyl)-2-arachidonoyl-gpe (p-18:0/20:4)*	HMDB0005779	retinol (vitamin a)	HMDB0000305	GCST90200058	GCST90200405	19:55491205-55991205	0.0139502516678659	0.18270480338541	0.939137425732527	1.0
MR-IVW	sphinganine	HMDB0000269	3-methyl-2-oxobutyrate	HMDB0000019	GCST90200374	GCST90199677	3:56598999-57098999	-0.106432530451138	0.164230550292399	0.51694110312746	1.0
MR-IVW	tyrosine	HMDB0000158	urate	HMDB0000289	M01299	M01604	1:154514715-155014715	0.291986420944468	0.177277469859142	0.0995459556044281	1.0
MR-IVW	tyrosine	HMDB0000158	urate	HMDB0000289	M01299	M01604	6:111242119-112061922	-0.19062487675152	0.1326086099141	0.150575972824845	1.0
MR-IVW	tyrosine	HMDB0000158	urate	HMDB0000289	M01299	M01604	16:71357384-72149586	-0.170287239483856	0.160270343043629	0.288008758003943	1.0
MR-IVW	pantothenate	HMDB0000210	4-methyl-2-oxopentanoate	HMDB0000695	M01508	M22116	2:27200724-27700724	0.171824776113317	0.158078794024251	0.277056025032617	1.0
MR-IVW	creatinine	HMDB0000562	n-acetyl-aspartyl-glutamate (naag)	HMDB0001067	met-d-Creatinine	GCST90200684	1:62775942-63275942	-0.401161857363536	0.55146953830351	0.466955507264219	1.0
MR-IVW	creatinine	HMDB0000562	n-acetyl-aspartyl-glutamate (naag)	HMDB0001067	met-d-Creatinine	GCST90200684	1:78344069-78844069	0.282111990975549	0.605604681747841	0.641333451882082	1.0
MR-IVW	creatinine	HMDB0000562	n-acetyl-aspartyl-glutamate (naag)	HMDB0001067	met-d-Creatinine	GCST90200684	1:113008681-113508681	0.177325526858222	0.493845865307185	0.719542281303679	1.0
MR-IVW	creatinine	HMDB0000562	n-acetyl-aspartyl-glutamate (naag)	HMDB0001067	met-d-Creatinine	GCST90200684	1:150079982-151190625	-0.0668156370344848	0.454499884104789	0.88312480613035	1.0
MR-IVW	creatinine	HMDB0000562	n-acetyl-aspartyl-glutamate (naag)	HMDB0001067	met-d-Creatinine	GCST90200684	1:243202864-243702864	0.704136071360666	0.681662415320644	0.301618455702372	1.0
MR-IVW	creatinine	HMDB0000562	n-acetyl-aspartyl-glutamate (naag)	HMDB0001067	met-d-Creatinine	GCST90200684	2:15538692-16038692	-0.690892125980227	0.657894560539981	0.293646251556737	1.0
MR-IVW	creatinine	HMDB0000562	n-acetyl-aspartyl-glutamate (naag)	HMDB0001067	met-d-Creatinine	GCST90200684	2:18426203-18926203	0.981629607801452	0.624412108515642	0.115930580457862	1.0
MR-IVW	creatinine	HMDB0000562	n-acetyl-aspartyl-glutamate (naag)	HMDB0001067	met-d-Creatinine	GCST90200684	2:73303397-74097901	1.50126580626586	0.569894868476479	0.0084314551047175	1.0
MR-IVW	creatinine	HMDB0000562	n-acetyl-aspartyl-glutamate (naag)	HMDB0001067	met-d-Creatinine	GCST90200684	2:121056440-121556440	-0.218249117448153	0.560410078329681	0.696946705972237	1.0
MR-IVW	creatinine	HMDB0000562	n-acetyl-aspartyl-glutamate (naag)	HMDB0001067	met-d-Creatinine	GCST90200684	2:148593372-149093372	0.131741714726466	0.689263261010029	0.848420530259182	1.0
MR-IVW	creatinine	HMDB0000562	n-acetyl-aspartyl-glutamate (naag)	HMDB0001067	met-d-Creatinine	GCST90200684	2:176734544-177234544	0.575873327085563	0.559846650844438	0.303655030526336	1.0
MR-IVW	creatinine	HMDB0000562	n-acetyl-aspartyl-glutamate (naag)	HMDB0001067	met-d-Creatinine	GCST90200684	2:211293055-211793055	-0.610121409552063	0.335795520644249	0.0692258010804425	1.0
MR-IVW	creatinine	HMDB0000562	n-acetyl-aspartyl-glutamate (naag)	HMDB0001067	met-d-Creatinine	GCST90200684	2:217394852-217894852	0.225296112955725	0.532280751872085	0.672101515447017	1.0
MR-IVW	creatinine	HMDB0000562	n-acetyl-aspartyl-glutamate (naag)	HMDB0001067	met-d-Creatinine	GCST90200684	2:220108198-220608198	0.850097276478784	0.544765872108728	0.118646046885272	1.0
MR-IVW	creatinine	HMDB0000562	n-acetyl-aspartyl-glutamate (naag)	HMDB0001067	met-d-Creatinine	GCST90200684	3:38187471-38687471	1.6168250288617	0.657551488849418	0.0139380153740808	1.0
MR-IVW	creatinine	HMDB0000562	n-acetyl-aspartyl-glutamate (naag)	HMDB0001067	met-d-Creatinine	GCST90200684	3:141462708-141962708	0.135469605721267	0.565331616368764	0.810618215798982	1.0
MR-IVW	creatinine	HMDB0000562	n-acetyl-aspartyl-glutamate (naag)	HMDB0001067	met-d-Creatinine	GCST90200684	3:185024780-185524780	0.516452322961429	0.598781013199779	0.388409035059461	1.0
MR-IVW	creatinine	HMDB0000562	n-acetyl-aspartyl-glutamate (naag)	HMDB0001067	met-d-Creatinine	GCST90200684	4:76880934-77664144	0.717311284393629	0.258455508340963	0.0055137875290682	1.0
MR-IVW	creatinine	HMDB0000562	n-acetyl-aspartyl-glutamate (naag)	HMDB0001067	met-d-Creatinine	GCST90200684	4:103323863-104102802	-0.111177250507625	0.531316237111498	0.834254069353238	1.0
MR-IVW	creatinine	HMDB0000562	n-acetyl-aspartyl-glutamate (naag)	HMDB0001067	met-d-Creatinine	GCST90200684	5:39144851-39644851	0.168992138708937	0.433539971992419	0.696687415833823	1.0
MR-IVW	creatinine	HMDB0000562	n-acetyl-aspartyl-glutamate (naag)	HMDB0001067	met-d-Creatinine	GCST90200684	5:53045546-53835870	-0.671107825967647	0.643165347358571	0.29674212598861	1.0
MR-IVW	creatinine	HMDB0000562	n-acetyl-aspartyl-glutamate (naag)	HMDB0001067	met-d-Creatinine	GCST90200684	5:176565124-177065124	0.449366688724821	0.375350679245702	0.231231874385025	1.0
MR-IVW	creatinine	HMDB0000562	n-acetyl-aspartyl-glutamate (naag)	HMDB0001067	met-d-Creatinine	GCST90200684	6:43556335-44056335	1.49183824804521	0.50256506033745	0.0029930774063971	1.0
MR-IVW	creatinine	HMDB0000562	n-acetyl-aspartyl-glutamate (naag)	HMDB0001067	met-d-Creatinine	GCST90200684	6:108750742-109250742	0.0707660980175182	0.664669834501074	0.915211007469729	1.0
MR-IVW	creatinine	HMDB0000562	n-acetyl-aspartyl-glutamate (naag)	HMDB0001067	met-d-Creatinine	GCST90200684	6:133547208-134047208	-0.622327889275199	0.620093684593982	0.315570002435762	1.0
MR-IVW	creatinine	HMDB0000562	n-acetyl-aspartyl-glutamate (naag)	HMDB0001067	met-d-Creatinine	GCST90200684	6:160418389-160927934	0.668617761474686	0.39830597067455	0.0932195689918403	1.0
MR-IVW	creatinine	HMDB0000562	n-acetyl-aspartyl-glutamate (naag)	HMDB0001067	met-d-Creatinine	GCST90200684	7:1036567-1536567	0.659056408289351	0.457643758696817	0.149836864487157	1.0
MR-IVW	creatinine	HMDB0000562	n-acetyl-aspartyl-glutamate (naag)	HMDB0001067	met-d-Creatinine	GCST90200684	7:25488956-25988956	-1.10152357688067	0.640821013560532	0.0856279394717933	1.0
MR-IVW	creatinine	HMDB0000562	n-acetyl-aspartyl-glutamate (naag)	HMDB0001067	met-d-Creatinine	GCST90200684	7:76984640-77791673	0.885133399910446	0.591793989544054	0.134737520270586	1.0
MR-IVW	creatinine	HMDB0000562	n-acetyl-aspartyl-glutamate (naag)	HMDB0001067	met-d-Creatinine	GCST90200684	7:128492221-128992221	-0.688397939140589	0.63315091705171	0.276923125990683	1.0
MR-IVW	creatinine	HMDB0000562	n-acetyl-aspartyl-glutamate (naag)	HMDB0001067	met-d-Creatinine	GCST90200684	7:151165041-151665041	0.342017479886509	0.285949745926109	0.231667104890559	1.0
MR-IVW	creatinine	HMDB0000562	n-acetyl-aspartyl-glutamate (naag)	HMDB0001067	met-d-Creatinine	GCST90200684	8:8031142-9250941	-0.0054067625083776	0.591396593381272	0.992705551092544	1.0
MR-IVW	creatinine	HMDB0000562	n-acetyl-aspartyl-glutamate (naag)	HMDB0001067	met-d-Creatinine	GCST90200684	8:9759952-10530228	0.385307811153305	0.666394551514837	0.563130637075082	1.0
MR-IVW	creatinine	HMDB0000562	n-acetyl-aspartyl-glutamate (naag)	HMDB0001067	met-d-Creatinine	GCST90200684	8:10561829-11945872	0.87664209977537	0.658165066789588	0.182877049109413	1.0
MR-IVW	creatinine	HMDB0000562	n-acetyl-aspartyl-glutamate (naag)	HMDB0001067	met-d-Creatinine	GCST90200684	8:19609539-20109539	-0.616289804491501	0.636830362239017	0.333171419939354	1.0
MR-IVW	creatinine	HMDB0000562	n-acetyl-aspartyl-glutamate (naag)	HMDB0001067	met-d-Creatinine	GCST90200684	8:23527006-24027006	-0.583295685136548	0.544844307633871	0.284361402890617	1.0
MR-IVW	creatinine	HMDB0000562	n-acetyl-aspartyl-glutamate (naag)	HMDB0001067	met-d-Creatinine	GCST90200684	8:30157389-30657389	-0.543182779397551	0.641475504409216	0.397122840538212	1.0
MR-IVW	creatinine	HMDB0000562	n-acetyl-aspartyl-glutamate (naag)	HMDB0001067	met-d-Creatinine	GCST90200684	8:144768354-145268354	1.6386227932406	0.668855243458685	0.0142899257067042	1.0
MR-IVW	creatinine	HMDB0000562	n-acetyl-aspartyl-glutamate (naag)	HMDB0001067	met-d-Creatinine	GCST90200684	9:71184707-71684707	-0.169575296755192	0.578240187823852	0.769322659887451	1.0
MR-IVW	creatinine	HMDB0000562	n-acetyl-aspartyl-glutamate (naag)	HMDB0001067	met-d-Creatinine	GCST90200684	10:52398454-52898454	0.0363764704087575	0.5756816612739	0.949616388656622	1.0
MR-IVW	creatinine	HMDB0000562	n-acetyl-aspartyl-glutamate (naag)	HMDB0001067	met-d-Creatinine	GCST90200684	11:1928330-2428330	-0.410066100537525	0.685142180316967	0.549498077956356	1.0
MR-IVW	creatinine	HMDB0000562	n-acetyl-aspartyl-glutamate (naag)	HMDB0001067	met-d-Creatinine	GCST90200684	11:2548804-3048804	0.724342406038773	0.562860663092585	0.198130991702168	1.0
MR-IVW	creatinine	HMDB0000562	n-acetyl-aspartyl-glutamate (naag)	HMDB0001067	met-d-Creatinine	GCST90200684	11:30504837-31294673	0.238213077987398	0.427747573685059	0.577595029099833	1.0
MR-IVW	creatinine	HMDB0000562	n-acetyl-aspartyl-glutamate (naag)	HMDB0001067	met-d-Creatinine	GCST90200684	11:116373213-117240760	0.264013575322253	0.580960680195644	0.649509933506282	1.0
MR-IVW	creatinine	HMDB0000562	n-acetyl-aspartyl-glutamate (naag)	HMDB0001067	met-d-Creatinine	GCST90200684	12:15092463-15592463	0.190073073704971	0.640705862424281	0.766724581777605	1.0
MR-IVW	creatinine	HMDB0000562	n-acetyl-aspartyl-glutamate (naag)	HMDB0001067	met-d-Creatinine	GCST90200684	15:41118334-41871842	0.0180574475562007	0.519227847041514	0.972257160477123	1.0
MR-IVW	creatinine	HMDB0000562	n-acetyl-aspartyl-glutamate (naag)	HMDB0001067	met-d-Creatinine	GCST90200684	15:45400360-46179051	-0.0078598669118716	0.308630832091519	0.979682559264107	1.0
MR-IVW	creatinine	HMDB0000562	n-acetyl-aspartyl-glutamate (naag)	HMDB0001067	met-d-Creatinine	GCST90200684	15:53700578-54200578	0.583880125939388	0.539091649824116	0.278772304663846	1.0
MR-IVW	creatinine	HMDB0000562	n-acetyl-aspartyl-glutamate (naag)	HMDB0001067	met-d-Creatinine	GCST90200684	15:76097375-76597375	-0.682377082280402	0.545046068873138	0.210583633513477	1.0
MR-IVW	creatinine	HMDB0000562	n-acetyl-aspartyl-glutamate (naag)	HMDB0001067	met-d-Creatinine	GCST90200684	16:20142332-21335139	0.366007756551574	0.60975686865169	0.548338328537427	2.0
MR-IVW	creatinine	HMDB0000562	n-acetyl-aspartyl-glutamate (naag)	HMDB0001067	met-d-Creatinine	GCST90200684	16:89453424-89953424	-0.47780628574637	0.535309687811457	0.372082569246871	1.0
MR-IVW	creatinine	HMDB0000562	n-acetyl-aspartyl-glutamate (naag)	HMDB0001067	met-d-Creatinine	GCST90200684	17:19176536-19724875	0.248658773675342	0.432409881680231	0.565255181001693	1.0
MR-IVW	creatinine	HMDB0000562	n-acetyl-aspartyl-glutamate (naag)	HMDB0001067	met-d-Creatinine	GCST90200684	17:37200083-37954217	0.507506195468134	0.450403146359937	0.259834627600807	1.0
MR-IVW	creatinine	HMDB0000562	n-acetyl-aspartyl-glutamate (naag)	HMDB0001067	met-d-Creatinine	GCST90200684	17:58690466-59700441	0.221687614308169	0.360910144533638	0.539052777237332	2.0
MR-IVW	creatinine	HMDB0000562	n-acetyl-aspartyl-glutamate (naag)	HMDB0001067	met-d-Creatinine	GCST90200684	18:76910235-77410235	0.620849611447212	0.501178081263265	0.215426814021554	1.0
MR-IVW	creatinine	HMDB0000562	n-acetyl-aspartyl-glutamate (naag)	HMDB0001067	met-d-Creatinine	GCST90200684	19:32940263-33709298	0.105256260158917	0.527063915282718	0.841712844991867	1.0
MR-IVW	creatinine	HMDB0000562	n-acetyl-aspartyl-glutamate (naag)	HMDB0001067	met-d-Creatinine	GCST90200684	19:45162079-45662079	0.958293895734214	0.6602588681512	0.14667096518518	1.0
MR-IVW	creatinine	HMDB0000562	n-acetyl-aspartyl-glutamate (naag)	HMDB0001067	met-d-Creatinine	GCST90200684	20:32653904-33537782	-0.27253357380819	0.530892344917193	0.607706529428748	1.0
MR-IVW	creatinine	HMDB0000562	n-acetyl-aspartyl-glutamate (naag)	HMDB0001067	met-d-Creatinine	GCST90200684	22:38345240-38845240	-1.02801582723962	0.54509344673541	0.0593024737207603	1.0
MR-IVW	tyrosine	HMDB0000158	phosphate	HMDB0001429	GCST90200427	GCST90200393	6:111308006-112158646	-0.13289748205889	0.115544239883179	0.250066861456951	1.0
MR-IVW	tyrosine	HMDB0000158	phosphate	HMDB0001429	GCST90200427	GCST90200393	16:71156147-71656147	0.0894372867489016	0.179050010150854	0.617420080088469	1.0
MR-IVW	n-acetylglucosaminylasparagine	HMDB0000489	choline	HMDB0000097	GCST90200316	M15506	4:178111987-178611987	0.0558428643095799	0.119663280663386	0.640738381802542	1.0
MR-IVW	n-acetylglucosaminylasparagine	HMDB0000489	choline	HMDB0000097	GCST90200316	M15506	6:167457759-167966043	0.0362140792607078	0.0803521669847094	0.652211545230925	2.0
MR-IVW	isoursodeoxycholate	HMDB0000686	s-1-pyrroline-5-carboxylate	HMDB0001301	GCST90199892	GCST90200381	5:35715970-36215970	-0.144864749103878	0.174656088823342	0.406861943367351	1.0
MR-IVW	gluconate	HMDB0000625	dihydroorotate	HMDB03349	GCST90200373	GCST90200444	4:99521223-100894070	-0.0530777295634793	0.0580693016138808	0.360695238655039	2.0
MR-IVW	7-methylxanthine	HMDB0001991	flavin adenine dinucleotide (fad)	HMDB0001248	GCST90199754	GCST90200376	1:197801712-198301712	0.233194099825227	0.204926350912446	0.255145113137475	1.0
MR-IVW	7-methylxanthine	HMDB0001991	flavin adenine dinucleotide (fad)	HMDB0001248	GCST90199754	GCST90200376	15:74777880-75578595	0.0334631130095638	0.183871857813032	0.855589405922791	1.0
MR-IVW	cystine	HMDB0000192	acetylphosphate	HMDB0001494	M31454	M15488	22:24745202-25245202	0.119028118876298	0.0767923347589022	0.121141516004118	1.0
MR-IVW	creatinine	HMDB0000562	sphingosine 1-phosphate	HMDB0000277	met-d-Creatinine	GCST90199657	1:62775942-63275942	0.375490886418748	0.533074651993939	0.481191762778445	1.0
MR-IVW	creatinine	HMDB0000562	sphingosine 1-phosphate	HMDB0000277	met-d-Creatinine	GCST90199657	1:78344069-78844069	-0.0142204051546741	0.585409789014999	0.980620197704862	1.0
MR-IVW	creatinine	HMDB0000562	sphingosine 1-phosphate	HMDB0000277	met-d-Creatinine	GCST90199657	1:113008681-113508681	0.824594173595697	0.477288669811466	0.0840485861426932	1.0
MR-IVW	creatinine	HMDB0000562	sphingosine 1-phosphate	HMDB0000277	met-d-Creatinine	GCST90199657	1:150079982-151190625	-0.0132775871147128	0.439338252371373	0.975890172897326	1.0
MR-IVW	creatinine	HMDB0000562	sphingosine 1-phosphate	HMDB0000277	met-d-Creatinine	GCST90199657	1:243202864-243702864	1.21844129992568	0.658830998970487	0.0644002396108913	1.0
MR-IVW	creatinine	HMDB0000562	sphingosine 1-phosphate	HMDB0000277	met-d-Creatinine	GCST90199657	2:15538692-16038692	0.0184945002143846	0.635992520306596	0.976800990237285	1.0
MR-IVW	creatinine	HMDB0000562	sphingosine 1-phosphate	HMDB0000277	met-d-Creatinine	GCST90199657	2:18426203-18926203	0.496861302190864	0.60365357054702	0.410456735177632	1.0
MR-IVW	creatinine	HMDB0000562	sphingosine 1-phosphate	HMDB0000277	met-d-Creatinine	GCST90199657	2:73303397-74097901	0.712462953182993	0.551075210453952	0.196059574160752	1.0
MR-IVW	creatinine	HMDB0000562	sphingosine 1-phosphate	HMDB0000277	met-d-Creatinine	GCST90199657	2:121056440-121556440	-0.100789312331554	0.541718860233562	0.852401905817241	1.0
MR-IVW	creatinine	HMDB0000562	sphingosine 1-phosphate	HMDB0000277	met-d-Creatinine	GCST90199657	2:148593372-149093372	0.18572253076998	0.666267716130009	0.780436221809379	1.0
MR-IVW	creatinine	HMDB0000562	sphingosine 1-phosphate	HMDB0000277	met-d-Creatinine	GCST90199657	2:176734544-177234544	0.846330710787205	0.541126934884367	0.117814016429409	1.0
MR-IVW	creatinine	HMDB0000562	sphingosine 1-phosphate	HMDB0000277	met-d-Creatinine	GCST90199657	2:211293055-211793055	0.283872016309457	0.324647782415305	0.381900465167285	1.0
MR-IVW	creatinine	HMDB0000562	sphingosine 1-phosphate	HMDB0000277	met-d-Creatinine	GCST90199657	2:217394852-217894852	-0.0286108026377386	0.514529625446267	0.955655888529415	1.0
MR-IVW	creatinine	HMDB0000562	sphingosine 1-phosphate	HMDB0000277	met-d-Creatinine	GCST90199657	2:220108198-220608198	0.384096220823542	0.526658574750789	0.465813385442959	1.0
MR-IVW	creatinine	HMDB0000562	sphingosine 1-phosphate	HMDB0000277	met-d-Creatinine	GCST90199657	3:38187471-38687471	0.677543963194708	0.63582096738024	0.286595152994071	1.0
MR-IVW	creatinine	HMDB0000562	sphingosine 1-phosphate	HMDB0000277	met-d-Creatinine	GCST90199657	3:141462708-141962708	-0.158703935278278	0.546471261647629	0.771498092372864	1.0
MR-IVW	creatinine	HMDB0000562	sphingosine 1-phosphate	HMDB0000277	met-d-Creatinine	GCST90199657	3:185024780-185524780	-0.606996614721909	0.578794880638886	0.294304741581588	1.0
MR-IVW	creatinine	HMDB0000562	sphingosine 1-phosphate	HMDB0000277	met-d-Creatinine	GCST90199657	4:76880934-77664144	0.473687254954334	0.249903783451505	0.0580290341091846	1.0
MR-IVW	creatinine	HMDB0000562	sphingosine 1-phosphate	HMDB0000277	met-d-Creatinine	GCST90199657	4:103323863-104102802	0.686952839239043	0.513537144493856	0.180997933544454	1.0
MR-IVW	creatinine	HMDB0000562	sphingosine 1-phosphate	HMDB0000277	met-d-Creatinine	GCST90199657	5:39144851-39644851	-0.222454530979085	0.419073948068317	0.595540711512095	1.0
MR-IVW	creatinine	HMDB0000562	sphingosine 1-phosphate	HMDB0000277	met-d-Creatinine	GCST90199657	5:53045546-53835870	0.479765951210651	0.621730676168251	0.440314629230611	1.0
MR-IVW	creatinine	HMDB0000562	sphingosine 1-phosphate	HMDB0000277	met-d-Creatinine	GCST90199657	5:176565124-177065124	0.0149769995967961	0.362862599155669	0.96707700193071	1.0
MR-IVW	creatinine	HMDB0000562	sphingosine 1-phosphate	HMDB0000277	met-d-Creatinine	GCST90199657	6:43556335-44056335	-0.98018078232477	0.485957215958038	0.0436944229034961	1.0
MR-IVW	creatinine	HMDB0000562	sphingosine 1-phosphate	HMDB0000277	met-d-Creatinine	GCST90199657	6:108750742-109250742	0.0662207853653957	0.642496350498406	0.917909037223247	1.0
MR-IVW	creatinine	HMDB0000562	sphingosine 1-phosphate	HMDB0000277	met-d-Creatinine	GCST90199657	6:133547208-134047208	-0.0010401096890489	0.599446389423197	0.998615577538438	1.0
MR-IVW	creatinine	HMDB0000562	sphingosine 1-phosphate	HMDB0000277	met-d-Creatinine	GCST90199657	6:160418389-160927934	0.122164522890366	0.385086437576903	0.75106208886829	1.0
MR-IVW	creatinine	HMDB0000562	sphingosine 1-phosphate	HMDB0000277	met-d-Creatinine	GCST90199657	7:1036567-1536567	-0.548347298744099	0.442394976261916	0.215161454862608	1.0
MR-IVW	creatinine	HMDB0000562	sphingosine 1-phosphate	HMDB0000277	met-d-Creatinine	GCST90199657	7:25488956-25988956	0.292682343027561	0.619553449641411	0.63663520706581	1.0
MR-IVW	creatinine	HMDB0000562	sphingosine 1-phosphate	HMDB0000277	met-d-Creatinine	GCST90199657	7:76984640-77791673	1.11005635355894	0.572004032808169	0.0523014394130355	1.0
MR-IVW	creatinine	HMDB0000562	sphingosine 1-phosphate	HMDB0000277	met-d-Creatinine	GCST90199657	7:128492221-128992221	-0.0535967037030208	0.612075516262254	0.930222017222251	1.0
MR-IVW	creatinine	HMDB0000562	sphingosine 1-phosphate	HMDB0000277	met-d-Creatinine	GCST90199657	7:151165041-151665041	-0.383353581780689	0.276403817225243	0.165462187034684	1.0
MR-IVW	creatinine	HMDB0000562	sphingosine 1-phosphate	HMDB0000277	met-d-Creatinine	GCST90199657	8:8031142-9250941	-0.0906746807406223	0.571666594279376	0.87397250798243	1.0
MR-IVW	creatinine	HMDB0000562	sphingosine 1-phosphate	HMDB0000277	met-d-Creatinine	GCST90199657	8:9759952-10530228	0.823209376102956	0.644113654882302	0.201231841123224	1.0
MR-IVW	creatinine	HMDB0000562	sphingosine 1-phosphate	HMDB0000277	met-d-Creatinine	GCST90199657	8:10561829-11945872	0.115180531107404	0.636280500102278	0.856350600862785	1.0
MR-IVW	creatinine	HMDB0000562	sphingosine 1-phosphate	HMDB0000277	met-d-Creatinine	GCST90199657	8:19609539-20109539	-0.751163771851237	0.615567383757316	0.222359238398976	1.0
MR-IVW	creatinine	HMDB0000562	sphingosine 1-phosphate	HMDB0000277	met-d-Creatinine	GCST90199657	8:23527006-24027006	-0.291877901875934	0.52669753490716	0.579465198274905	1.0
MR-IVW	creatinine	HMDB0000562	sphingosine 1-phosphate	HMDB0000277	met-d-Creatinine	GCST90199657	8:30157389-30657389	0.682848280717903	0.620058985237271	0.270782025356216	1.0
MR-IVW	creatinine	HMDB0000562	sphingosine 1-phosphate	HMDB0000277	met-d-Creatinine	GCST90199657	8:144768354-145268354	-0.0137465763159146	0.646793826360198	0.983043506477209	1.0
MR-IVW	creatinine	HMDB0000562	sphingosine 1-phosphate	HMDB0000277	met-d-Creatinine	GCST90199657	9:71184707-71684707	-1.0939248935698	0.558823247433192	0.0502827456502322	1.0
MR-IVW	creatinine	HMDB0000562	sphingosine 1-phosphate	HMDB0000277	met-d-Creatinine	GCST90199657	10:52398454-52898454	-0.0678119708196964	0.556476428121058	0.903010245963169	1.0
MR-IVW	creatinine	HMDB0000562	sphingosine 1-phosphate	HMDB0000277	met-d-Creatinine	GCST90199657	11:1928330-2428330	0.279062129600192	0.662293940642502	0.673494477872209	1.0
MR-IVW	creatinine	HMDB0000562	sphingosine 1-phosphate	HMDB0000277	met-d-Creatinine	GCST90199657	11:2548804-3048804	0.993099855828998	0.5440320555815	0.067934108876883	1.0
MR-IVW	creatinine	HMDB0000562	sphingosine 1-phosphate	HMDB0000277	met-d-Creatinine	GCST90199657	11:30504837-31294673	0.294241740506154	0.413473438617797	0.476691471898461	1.0
MR-IVW	creatinine	HMDB0000562	sphingosine 1-phosphate	HMDB0000277	met-d-Creatinine	GCST90199657	11:116373213-117240760	0.686039634219848	0.56153640144891	0.221813946818796	1.0
MR-IVW	creatinine	HMDB0000562	sphingosine 1-phosphate	HMDB0000277	met-d-Creatinine	GCST90199657	12:15092463-15592463	-0.886019956682331	0.619258437946707	0.152494494916545	1.0
MR-IVW	creatinine	HMDB0000562	sphingosine 1-phosphate	HMDB0000277	met-d-Creatinine	GCST90199657	15:41118334-41871842	-0.201278185356032	0.501901428343374	0.688397075063258	1.0
MR-IVW	creatinine	HMDB0000562	sphingosine 1-phosphate	HMDB0000277	met-d-Creatinine	GCST90199657	15:45400360-46179051	-0.570366672360058	0.298268720104722	0.0558431417844118	1.0
MR-IVW	creatinine	HMDB0000562	sphingosine 1-phosphate	HMDB0000277	met-d-Creatinine	GCST90199657	15:53700578-54200578	0.517553887065169	0.521115925385819	0.320629749039647	1.0
MR-IVW	creatinine	HMDB0000562	sphingosine 1-phosphate	HMDB0000277	met-d-Creatinine	GCST90199657	15:76097375-76597375	-0.535527816114593	0.526883786049677	0.309436112495654	1.0
MR-IVW	creatinine	HMDB0000562	sphingosine 1-phosphate	HMDB0000277	met-d-Creatinine	GCST90199657	16:20142332-21335139	0.120895566719725	0.279670324799339	0.665538756202463	2.0
MR-IVW	creatinine	HMDB0000562	sphingosine 1-phosphate	HMDB0000277	met-d-Creatinine	GCST90199657	16:89453424-89953424	0.846794818632073	0.517394353287924	0.101703076249451	1.0
MR-IVW	creatinine	HMDB0000562	sphingosine 1-phosphate	HMDB0000277	met-d-Creatinine	GCST90199657	17:19176536-19724875	-0.525531659832395	0.417953489384491	0.20861147707047	1.0
MR-IVW	creatinine	HMDB0000562	sphingosine 1-phosphate	HMDB0000277	met-d-Creatinine	GCST90199657	17:37200083-37954217	0.10190221689957	0.435412014375951	0.814956797629975	1.0
MR-IVW	creatinine	HMDB0000562	sphingosine 1-phosphate	HMDB0000277	met-d-Creatinine	GCST90199657	17:58690466-59700441	0.433166622659267	0.348858021002848	0.214358254452396	2.0
MR-IVW	creatinine	HMDB0000562	sphingosine 1-phosphate	HMDB0000277	met-d-Creatinine	GCST90199657	18:76910235-77410235	0.686403856424079	0.484447936085069	0.156518458642895	1.0
MR-IVW	creatinine	HMDB0000562	sphingosine 1-phosphate	HMDB0000277	met-d-Creatinine	GCST90199657	19:32940263-33709298	-0.0959685166894556	0.509481160932668	0.850590384024438	1.0
MR-IVW	creatinine	HMDB0000562	sphingosine 1-phosphate	HMDB0000277	met-d-Creatinine	GCST90199657	19:45162079-45662079	-0.478619995992554	0.638297955309905	0.453352341700299	1.0
MR-IVW	creatinine	HMDB0000562	sphingosine 1-phosphate	HMDB0000277	met-d-Creatinine	GCST90199657	20:32653904-33537782	0.156091130336282	0.513187547963059	0.761005988828569	1.0
MR-IVW	creatinine	HMDB0000562	sphingosine 1-phosphate	HMDB0000277	met-d-Creatinine	GCST90199657	22:38345240-38845240	0.544272146769052	0.526996519534828	0.301706260167279	1.0
MR-IVW	histidine	HMDB0000177	glycohyocholate	HMDB0000138	M00059	GCST90199935	4:9731889-10602550	0.0600021028573314	0.139829946850526	0.667844869891436	1.0
MR-IVW	eicosapentaenoate (epa; 20:5n3)	HMDB0001999	3-methyl-2-oxovalerate	HMDB0000491	GCST90200349	GCST90199631	11:61319830-61819830	-0.0171446439684219	0.0778232868190931	0.825635780171442	1.0
MR-IVW	stearoyl sphingomyelin (d18:1/18:0)	HMDB0001348	alpha-ketoglutarate	HMDB0000208	GCST90200335	M33453	14:63982386-64482386	0.0566833280423565	0.136555290283859	0.678072842974745	1.0
MR-IVW	3-(4-hydroxyphenyl)lactate	HMDB0000755	hippurate	HMDB0000714	GCST90200371	M15753	6:111301079-111801079	-0.233024782809322	0.191681676181862	0.224104454683552	1.0
MR-IVW	3-(4-hydroxyphenyl)lactate	HMDB0000755	hippurate	HMDB0000714	GCST90200371	M15753	17:79941425-80441425	0.095548328385788	0.108011153827412	0.376364106216777	1.0
MR-IVW	dihydroorotate	HMDB03349	biliverdin	HMDB0001008	GCST90200444	M02137	5:53379047-53879047	-0.233768413201455	0.202599291441261	0.248563248217182	1.0
MR-IVW	dihydroorotate	HMDB03349	biliverdin	HMDB0001008	GCST90200444	M02137	10:104381189-105206827	0.105968137449846	0.195204463723401	0.587228165762069	1.0
MR-IVW	dihydroorotate	HMDB03349	biliverdin	HMDB0001008	GCST90200444	M02137	10:125910495-126410495	0.0987180225887797	0.14807703388317	0.504985075093847	1.0
MR-IVW	dihydroorotate	HMDB03349	biliverdin	HMDB0001008	GCST90200444	M02137	11:122683181-123183181	-0.0852246453617166	0.168778219245753	0.613593606894805	1.0
MR-IVW	dihydroorotate	HMDB03349	biliverdin	HMDB0001008	GCST90200444	M02137	15:77921365-78954732	-0.0382009232043398	0.0625106016071011	0.541126024471666	1.0
MR-IVW	phenylalanine	HMDB0000159	alanine	HMDB0000161	bioa_016	bioa_001	1:94441240-94941240	0.261944763899959	0.174629842599974	0.13361440253772	1.0
MR-IVW	phenylalanine	HMDB0000159	alanine	HMDB0000161	bioa_016	bioa_001	3:186202917-186702917	0.199532385226331	0.139143922751976	0.151572262850221	1.0
MR-IVW	phenylalanine	HMDB0000159	alanine	HMDB0000161	bioa_016	bioa_001	4:155231289-155731289	0.143219155191135	0.13212099187374	0.278364798840195	1.0
MR-IVW	phenylalanine	HMDB0000159	alanine	HMDB0000161	bioa_016	bioa_001	4:186893802-187393802	0.088873314100552	0.062896896037191	0.157655724100669	1.0
MR-IVW	phenylalanine	HMDB0000159	alanine	HMDB0000161	bioa_016	bioa_001	5:176539719-177067143	0.0118872154427194	0.112496151426752	0.915845967152455	2.0
MR-IVW	phenylalanine	HMDB0000159	alanine	HMDB0000161	bioa_016	bioa_001	6:52381188-52881188	-0.189902875181315	0.163287080981353	0.244829502422408	1.0
MR-IVW	phenylalanine	HMDB0000159	alanine	HMDB0000161	bioa_016	bioa_001	11:57020509-57520509	-0.0202539904359966	0.135932821718111	0.881553632964693	1.0
MR-IVW	phenylalanine	HMDB0000159	alanine	HMDB0000161	bioa_016	bioa_001	12:103007876-103562619	0.0248144262141388	0.103375312512748	0.81029762612137	2.0
MR-IVW	phenylalanine	HMDB0000159	alanine	HMDB0000161	bioa_016	bioa_001	14:55086875-55586875	0.225543554055526	0.177453622388298	0.203728648626956	1.0
MR-IVW	phenylalanine	HMDB0000159	alanine	HMDB0000161	bioa_016	bioa_001	19:45142254-45642254	0.535744045541513	0.172876426441276	0.0019417502010696	1.0
MR-IVW	valine	HMDB0000883	docosahexaenoate (dha; 22:6n3)	HMDB0002183	bioa_022	M19323	2:27492603-27992603	0.905013096418624	0.563498720411595	0.108260594348094	1.0
MR-IVW	valine	HMDB0000883	docosahexaenoate (dha; 22:6n3)	HMDB0002183	bioa_022	M19323	2:64958074-65458074	-0.176236773110992	0.260523925468422	0.498741913600145	1.0
MR-IVW	valine	HMDB0000883	docosahexaenoate (dha; 22:6n3)	HMDB0002183	bioa_022	M19323	2:211173777-211673777	1.17084306869554	0.612440989779202	0.0559063806460274	1.0
MR-IVW	valine	HMDB0000883	docosahexaenoate (dha; 22:6n3)	HMDB0002183	bioa_022	M19323	4:88972827-89472827	0.0846239400035522	0.174536876257327	0.62778382698979	1.0
MR-IVW	valine	HMDB0000883	docosahexaenoate (dha; 22:6n3)	HMDB0002183	bioa_022	M19323	11:116381707-116882500	0.123254394523986	0.318919540706085	0.699144995411115	2.0
MR-IVW	valine	HMDB0000883	docosahexaenoate (dha; 22:6n3)	HMDB0002183	bioa_022	M19323	12:56615040-57115040	0.467351141111541	0.549137590806064	0.394733896485917	1.0
MR-IVW	valine	HMDB0000883	docosahexaenoate (dha; 22:6n3)	HMDB0002183	bioa_022	M19323	16:70059237-70559237	0.470916322454883	0.35489346040078	0.184534129748059	1.0
MR-IVW	valine	HMDB0000883	docosahexaenoate (dha; 22:6n3)	HMDB0002183	bioa_022	M19323	17:6883609-7383609	-0.830120048651417	0.53884985614215	0.12342864875577	1.0
MR-IVW	valine	HMDB0000883	docosahexaenoate (dha; 22:6n3)	HMDB0002183	bioa_022	M19323	17:40470632-40970632	0.945312082105974	0.624262695730359	0.12995339021493	1.0
MR-IVW	valine	HMDB0000883	docosahexaenoate (dha; 22:6n3)	HMDB0002183	bioa_022	M19323	19:49114511-49614511	-0.297470501276043	0.556140502385642	0.592730265819555	1.0
MR-IVW	alpha-ketoglutarate	HMDB0000208	docosahexaenoate (dha; 22:6n3)	HMDB0002183	GCST90200455	M19323	20:44931392-45517926	-0.0008071759350718	0.106276056817361	0.993940055324734	2.0
MR-IVW	histidine	HMDB0000177	creatinine	HMDB0000562	GCST90200377	GCST90200366	2:211293055-211793055	-0.536232636775841	0.174005710099622	0.0020582517697807	1.0
MR-IVW	histidine	HMDB0000177	creatinine	HMDB0000562	GCST90200377	GCST90200366	12:96129884-96629884	-0.0532362876912294	0.143064046796513	0.709807177012275	1.0
MR-IVW	alpha-ketoglutarate	HMDB0000208	glycine	HMDB0000123	GCST90200455	GCST90200707	20:44931392-45517926	-0.0554809206834692	0.0781451197631805	0.477720914752008	3.0
MR-IVW	3-methyl-2-oxobutyrate	HMDB0000019	phenylalanine	HMDB0000159	M21047	bioa_016	4:88976422-89476422	0.0369736397722365	0.05044152765653	0.463558429394808	1.0
MR-IVW	hypoxanthine	HMDB0000157	citrate	HMDB0000094	M03127	GCST90200304	6:16038192-16538192	-0.0904092535584754	0.113979308766554	0.427656882344605	1.0
MR-IVW	tyrosine	HMDB0000158	guanidinoacetate	HMDB0000128	met-d-Tyr	GCST90200384	2:211293055-211793055	-2.68503850127986	0.547913686412104	9.56041764292354e-07	1.0
MR-IVW	tyrosine	HMDB0000158	guanidinoacetate	HMDB0000128	met-d-Tyr	GCST90200384	3:135701113-136607693	0.00875700180898	0.484593192918605	0.985582347450117	1.0
MR-IVW	tyrosine	HMDB0000158	guanidinoacetate	HMDB0000128	met-d-Tyr	GCST90200384	3:186140627-186640627	0.0509670589538041	0.517874034403374	0.921602019281848	1.0
MR-IVW	tyrosine	HMDB0000158	guanidinoacetate	HMDB0000128	met-d-Tyr	GCST90200384	4:99789651-100289651	0.0625164444978272	0.425583506521784	0.88321423955082	1.0
MR-IVW	tyrosine	HMDB0000158	guanidinoacetate	HMDB0000128	met-d-Tyr	GCST90200384	4:124511762-125011762	1.19945397441498	0.673603326426027	0.0749691095070203	1.0
MR-IVW	tyrosine	HMDB0000158	guanidinoacetate	HMDB0000128	met-d-Tyr	GCST90200384	5:89941256-90441256	-0.199014427118071	0.629953631252378	0.752063862434696	1.0
MR-IVW	tyrosine	HMDB0000158	guanidinoacetate	HMDB0000128	met-d-Tyr	GCST90200384	6:43031486-43531486	2.29406056442075	0.674173032126204	0.0006670467243452	1.0
MR-IVW	tyrosine	HMDB0000158	guanidinoacetate	HMDB0000128	met-d-Tyr	GCST90200384	6:110683901-112778738	0.0726503145894472	0.0831284420246302	0.382144090256069	15.0
MR-IVW	tyrosine	HMDB0000158	guanidinoacetate	HMDB0000128	met-d-Tyr	GCST90200384	7:25715759-26215759	-0.5967298999417	0.65134637652633	0.359589097952067	1.0
MR-IVW	tyrosine	HMDB0000158	guanidinoacetate	HMDB0000128	met-d-Tyr	GCST90200384	7:27916442-28416442	-0.863482068079154	0.503004570825037	0.0860434056931744	1.0
MR-IVW	tyrosine	HMDB0000158	guanidinoacetate	HMDB0000128	met-d-Tyr	GCST90200384	8:126236230-126736230	-0.622821350950687	0.440043528439035	0.156962077219747	1.0
MR-IVW	tyrosine	HMDB0000158	guanidinoacetate	HMDB0000128	met-d-Tyr	GCST90200384	9:21884651-22384651	1.70652958493466	0.626542758504802	0.0064550414063763	1.0
MR-IVW	tyrosine	HMDB0000158	guanidinoacetate	HMDB0000128	met-d-Tyr	GCST90200384	10:64760672-65511176	-0.707174141094096	0.434549436884932	0.103657843537351	1.0
MR-IVW	tyrosine	HMDB0000158	guanidinoacetate	HMDB0000128	met-d-Tyr	GCST90200384	11:8005408-8505408	0.439018914194983	0.554320447247191	0.428363705709908	1.0
MR-IVW	tyrosine	HMDB0000158	guanidinoacetate	HMDB0000128	met-d-Tyr	GCST90200384	11:61320783-61820783	-0.964561250730918	0.486560837488006	0.0474337893883159	1.0
MR-IVW	tyrosine	HMDB0000158	guanidinoacetate	HMDB0000128	met-d-Tyr	GCST90200384	12:21081549-21581549	-0.425524296445516	0.359553485582337	0.236619037347315	1.0
MR-IVW	tyrosine	HMDB0000158	guanidinoacetate	HMDB0000128	met-d-Tyr	GCST90200384	12:46690648-47449549	0.836702469859429	0.394821045945029	0.0340740584219339	1.0
MR-IVW	tyrosine	HMDB0000158	guanidinoacetate	HMDB0000128	met-d-Tyr	GCST90200384	12:56615040-57115040	0.0931311623246791	0.296595680548343	0.753520734978432	1.0
MR-IVW	tyrosine	HMDB0000158	guanidinoacetate	HMDB0000128	met-d-Tyr	GCST90200384	12:59740603-60240603	0.814551363638477	0.666522793079503	0.221673297352633	1.0
MR-IVW	tyrosine	HMDB0000158	guanidinoacetate	HMDB0000128	met-d-Tyr	GCST90200384	12:121174574-121674574	0.209618986545895	0.26113041143594	0.422126887590858	1.0
MR-IVW	tyrosine	HMDB0000158	guanidinoacetate	HMDB0000128	met-d-Tyr	GCST90200384	12:122076812-122576812	-1.02295123511553	0.56018597443361	0.0678363758329816	1.0
MR-IVW	tyrosine	HMDB0000158	guanidinoacetate	HMDB0000128	met-d-Tyr	GCST90200384	14:102441854-102941854	0.247334973760155	0.599712426110983	0.680029681837292	1.0
MR-IVW	tyrosine	HMDB0000158	guanidinoacetate	HMDB0000128	met-d-Tyr	GCST90200384	16:70194094-72795019	-0.0507915118834624	0.1506651399193	0.736030043940595	6.0
MR-IVW	tyrosine	HMDB0000158	guanidinoacetate	HMDB0000128	met-d-Tyr	GCST90200384	16:79505446-80005446	0.977958398716984	0.625217664509595	0.117773262825397	1.0
MR-IVW	tyrosine	HMDB0000158	guanidinoacetate	HMDB0000128	met-d-Tyr	GCST90200384	19:45175460-45675460	0.584396433019548	0.609916197514728	0.337982803782168	1.0
MR-IVW	tyrosine	HMDB0000158	guanidinoacetate	HMDB0000128	met-d-Tyr	GCST90200384	20:42792364-43292364	-0.857839292857111	0.614965607901899	0.163034341728979	1.0
MR-IVW	tyrosine	HMDB0000158	guanidinoacetate	HMDB0000128	met-d-Tyr	GCST90200384	22:31926825-32426825	0.357099965685886	0.673586673335446	0.596010002534631	1.0
MR-IVW	tyrosine	HMDB0000158	guanidinoacetate	HMDB0000128	met-d-Tyr	GCST90200384	22:44074855-44574855	-0.957557423113206	0.637870355612091	0.133309334649734	1.0
MR-IVW	5-acetylamino-6-formylamino-3-methyluracil	HMDB0011105	guanidinoacetate	HMDB0000128	GCST90200680	GCST90200384	8:17743764-18765840	0.0135490691469989	0.0239833745155	0.57211736764599	7.0
MR-IVW	4-acetamidobutanoate	HMDB0003681	creatinine	HMDB0000562	GCST90200311	met-d-Creatinine	8:18005709-18505709	0.0383384566028033	0.0168913967020886	0.023225599087021	1.0
MR-IVW	4-acetamidobutanoate	HMDB0003681	creatinine	HMDB0000562	GCST90200311	met-d-Creatinine	22:50435332-50935332	-0.0205281491290513	0.0401155842088826	0.608843455445436	1.0
MR-IVW	myo-inositol	HMDB0000211	cytosine	HMDB0000630	GCST90200401	GCST90200433	16:24676314-25176314	-0.256474396091449	0.171463702832501	0.134707317764333	1.0
MR-IVW	myo-inositol	HMDB0000211	cytosine	HMDB0000630	GCST90200401	GCST90200433	19:18383755-18883755	0.405634563586954	0.192521256819692	0.0351210576378186	1.0
MR-IVW	serine	HMDB0000187	thyroxine	HMDB0000248	M32315	GCST90200293	1:119966025-120466025	-0.0342720852907962	0.0909666152727423	0.706356027241204	1.0
MR-IVW	serine	HMDB0000187	thyroxine	HMDB0000248	M32315	GCST90200293	2:211323559-211823559	0.12370938215688	0.121405938206758	0.308215749365233	1.0
MR-IVW	serine	HMDB0000187	thyroxine	HMDB0000248	M32315	GCST90200293	7:55822010-56322010	0.208471078306231	0.163452200015232	0.202158733211728	1.0
MR-IVW	glycerophosphoethanolamine	HMDB0000114	creatine	HMDB0000064	GCST90199808	M27718	1:40156715-40656715	0.195477485072646	0.190465241865656	0.304742757088455	1.0
MR-IVW	glycerophosphoethanolamine	HMDB0000114	creatine	HMDB0000064	GCST90199808	M27718	22:24208096-24708096	-0.224708120065113	0.130528981508412	0.0851566897269876	1.0
MR-IVW	creatinine	HMDB0000562	7-methylxanthine	HMDB0001991	met-d-Creatinine	GCST90199754	1:62775942-63275942	-0.658162464528711	0.540533372462656	0.223369662886857	1.0
MR-IVW	creatinine	HMDB0000562	7-methylxanthine	HMDB0001991	met-d-Creatinine	GCST90199754	1:78344069-78844069	0.602114578797081	0.593599729772768	0.310418431064026	1.0
MR-IVW	creatinine	HMDB0000562	7-methylxanthine	HMDB0001991	met-d-Creatinine	GCST90199754	1:113008681-113508681	0.635501714036684	0.484032582216676	0.189205968788585	1.0
MR-IVW	creatinine	HMDB0000562	7-methylxanthine	HMDB0001991	met-d-Creatinine	GCST90199754	1:150079982-151190625	-0.188286188835318	0.445508263466423	0.672563545536946	1.0
MR-IVW	creatinine	HMDB0000562	7-methylxanthine	HMDB0001991	met-d-Creatinine	GCST90199754	1:243202864-243702864	1.13297221671477	0.668109698341339	0.0899260904161831	1.0
MR-IVW	creatinine	HMDB0000562	7-methylxanthine	HMDB0001991	met-d-Creatinine	GCST90199754	2:15538692-16038692	-0.758698293078447	0.644875845540735	0.239393980036901	1.0
MR-IVW	creatinine	HMDB0000562	7-methylxanthine	HMDB0001991	met-d-Creatinine	GCST90199754	2:18426203-18926203	0.987008847092557	0.61206390048253	0.106833356095815	1.0
MR-IVW	creatinine	HMDB0000562	7-methylxanthine	HMDB0001991	met-d-Creatinine	GCST90199754	2:73303397-74097901	0.971467015000042	0.558771967815242	0.0821095342057073	1.0
MR-IVW	creatinine	HMDB0000562	7-methylxanthine	HMDB0001991	met-d-Creatinine	GCST90199754	2:121056440-121556440	0.682049223630436	0.549281128361377	0.214342669401321	1.0
MR-IVW	creatinine	HMDB0000562	7-methylxanthine	HMDB0001991	met-d-Creatinine	GCST90199754	2:148593372-149093372	0.797838764497272	0.675576619241972	0.237612850936646	1.0
MR-IVW	creatinine	HMDB0000562	7-methylxanthine	HMDB0001991	met-d-Creatinine	GCST90199754	2:176734544-177234544	0.197995273723485	0.548809464038925	0.718269642808228	1.0
MR-IVW	creatinine	HMDB0000562	7-methylxanthine	HMDB0001991	met-d-Creatinine	GCST90199754	2:211293055-211793055	-0.483380628373108	0.32918175005736	0.141987233979633	1.0
MR-IVW	creatinine	HMDB0000562	7-methylxanthine	HMDB0001991	met-d-Creatinine	GCST90199754	2:217394852-217894852	0.358495847491967	0.521746135868347	0.492014789746015	1.0
MR-IVW	creatinine	HMDB0000562	7-methylxanthine	HMDB0001991	met-d-Creatinine	GCST90199754	2:220108198-220608198	0.58166704935051	0.534038542459621	0.276072081548858	1.0
MR-IVW	creatinine	HMDB0000562	7-methylxanthine	HMDB0001991	met-d-Creatinine	GCST90199754	3:38187471-38687471	0.0657619461327576	0.644801476634478	0.918766282339419	1.0
MR-IVW	creatinine	HMDB0000562	7-methylxanthine	HMDB0001991	met-d-Creatinine	GCST90199754	3:141462708-141962708	0.544032382398444	0.554121507264088	0.326202046029175	1.0
MR-IVW	creatinine	HMDB0000562	7-methylxanthine	HMDB0001991	met-d-Creatinine	GCST90199754	3:185024780-185524780	-1.23968824940848	0.58680577215787	0.0346346719999437	1.0
MR-IVW	creatinine	HMDB0000562	7-methylxanthine	HMDB0001991	met-d-Creatinine	GCST90199754	4:76880934-77664144	-0.152124963220539	0.253465717748131	0.548386521043198	1.0
MR-IVW	creatinine	HMDB0000562	7-methylxanthine	HMDB0001991	met-d-Creatinine	GCST90199754	4:103323863-104102802	0.491060308256536	0.520782595780806	0.345717911835739	1.0
MR-IVW	creatinine	HMDB0000562	7-methylxanthine	HMDB0001991	met-d-Creatinine	GCST90199754	5:39144851-39644851	0.416666843618098	0.424945866720791	0.326830753318759	1.0
MR-IVW	creatinine	HMDB0000562	7-methylxanthine	HMDB0001991	met-d-Creatinine	GCST90199754	5:53045546-53835870	0.963257770125412	0.630400166422684	0.126510050479811	1.0
MR-IVW	creatinine	HMDB0000562	7-methylxanthine	HMDB0001991	met-d-Creatinine	GCST90199754	5:176565124-177065124	0.074441769142727	0.367961772405019	0.839675608631964	1.0
MR-IVW	creatinine	HMDB0000562	7-methylxanthine	HMDB0001991	met-d-Creatinine	GCST90199754	6:43556335-44056335	-0.0006208278500082	0.492908947070173	0.99899505004238	1.0
MR-IVW	creatinine	HMDB0000562	7-methylxanthine	HMDB0001991	met-d-Creatinine	GCST90199754	6:108750742-109250742	0.319949433347926	0.651517331198661	0.623367367154262	1.0
MR-IVW	creatinine	HMDB0000562	7-methylxanthine	HMDB0001991	met-d-Creatinine	GCST90199754	6:133547208-134047208	-0.464684852648072	0.607849525899092	0.444585124693503	1.0
MR-IVW	creatinine	HMDB0000562	7-methylxanthine	HMDB0001991	met-d-Creatinine	GCST90199754	6:160418389-160927934	-0.334343177564538	0.390483404002685	0.39187117707341	1.0
MR-IVW	creatinine	HMDB0000562	7-methylxanthine	HMDB0001991	met-d-Creatinine	GCST90199754	7:1036567-1536567	0.238965826863145	0.448646740446573	0.594284926102747	1.0
MR-IVW	creatinine	HMDB0000562	7-methylxanthine	HMDB0001991	met-d-Creatinine	GCST90199754	7:25488956-25988956	0.906545278579482	0.628188277699514	0.148989265682355	1.0
MR-IVW	creatinine	HMDB0000562	7-methylxanthine	HMDB0001991	met-d-Creatinine	GCST90199754	7:76984640-77791673	-0.376175218572735	0.580160848283555	0.516727468977885	1.0
MR-IVW	creatinine	HMDB0000562	7-methylxanthine	HMDB0001991	met-d-Creatinine	GCST90199754	7:128492221-128992221	-0.814245268953888	0.620611987900933	0.189518861919446	1.0
MR-IVW	creatinine	HMDB0000562	7-methylxanthine	HMDB0001991	met-d-Creatinine	GCST90199754	7:151165041-151665041	0.489680022408315	0.280268053091851	0.0806053245268767	1.0
MR-IVW	creatinine	HMDB0000562	7-methylxanthine	HMDB0001991	met-d-Creatinine	GCST90199754	8:8031142-9250941	0.147775182487831	0.579699967493187	0.798787464479967	1.0
MR-IVW	creatinine	HMDB0000562	7-methylxanthine	HMDB0001991	met-d-Creatinine	GCST90199754	8:9759952-10530228	-0.383046358285039	0.653217427027398	0.557607094958815	1.0
MR-IVW	creatinine	HMDB0000562	7-methylxanthine	HMDB0001991	met-d-Creatinine	GCST90199754	8:10561829-11945872	-1.15644234471731	0.645095525565754	0.0730259668883751	1.0
MR-IVW	creatinine	HMDB0000562	7-methylxanthine	HMDB0001991	met-d-Creatinine	GCST90199754	8:19609539-20109539	-0.0687960709749648	0.624275138093898	0.912249554470704	1.0
MR-IVW	creatinine	HMDB0000562	7-methylxanthine	HMDB0001991	met-d-Creatinine	GCST90199754	8:23527006-24027006	0.885234875711475	0.5340187830424	0.0973810821536749	1.0
MR-IVW	creatinine	HMDB0000562	7-methylxanthine	HMDB0001991	met-d-Creatinine	GCST90199754	8:30157389-30657389	0.0311623057780188	0.628820123879829	0.960475582208704	1.0
MR-IVW	creatinine	HMDB0000562	7-methylxanthine	HMDB0001991	met-d-Creatinine	GCST90199754	8:144768354-145268354	0.0802914094939894	0.655883990777004	0.902568704482889	1.0
MR-IVW	creatinine	HMDB0000562	7-methylxanthine	HMDB0001991	met-d-Creatinine	GCST90199754	9:71184707-71684707	0.0350859429976482	0.566809090330614	0.950641820777073	1.0
MR-IVW	creatinine	HMDB0000562	7-methylxanthine	HMDB0001991	met-d-Creatinine	GCST90199754	10:52398454-52898454	-0.712532734477554	0.564242173221444	0.206656147662002	1.0
MR-IVW	creatinine	HMDB0000562	7-methylxanthine	HMDB0001991	met-d-Creatinine	GCST90199754	11:1928330-2428330	-0.665032466837825	0.671568724554489	0.322043544012834	1.0
MR-IVW	creatinine	HMDB0000562	7-methylxanthine	HMDB0001991	met-d-Creatinine	GCST90199754	11:2548804-3048804	0.342760550769074	0.551776667465083	0.534471753505877	1.0
MR-IVW	creatinine	HMDB0000562	7-methylxanthine	HMDB0001991	met-d-Creatinine	GCST90199754	11:30504837-31294673	0.179770120463633	0.419292922947141	0.668108155418548	1.0
MR-IVW	creatinine	HMDB0000562	7-methylxanthine	HMDB0001991	met-d-Creatinine	GCST90199754	11:116373213-117240760	0.362168012066391	0.569466030189076	0.524790595318498	1.0
MR-IVW	creatinine	HMDB0000562	7-methylxanthine	HMDB0001991	met-d-Creatinine	GCST90199754	12:15092463-15592463	-0.332773064268945	0.628029132996742	0.596202876152978	1.0
MR-IVW	creatinine	HMDB0000562	7-methylxanthine	HMDB0001991	met-d-Creatinine	GCST90199754	15:41118334-41871842	-0.148986755694324	0.508957952714745	0.769729296849178	1.0
MR-IVW	creatinine	HMDB0000562	7-methylxanthine	HMDB0001991	met-d-Creatinine	GCST90199754	15:45400360-46179051	-0.0068061828331377	0.302527967125309	0.982050948286901	1.0
MR-IVW	creatinine	HMDB0000562	7-methylxanthine	HMDB0001991	met-d-Creatinine	GCST90199754	15:53700578-54200578	0.325409305733458	0.528459378765572	0.53804648724995	1.0
MR-IVW	creatinine	HMDB0000562	7-methylxanthine	HMDB0001991	met-d-Creatinine	GCST90199754	15:76097375-76597375	-0.0425150747938479	0.534322452999974	0.936580689228388	1.0
MR-IVW	creatinine	HMDB0000562	7-methylxanthine	HMDB0001991	met-d-Creatinine	GCST90199754	16:20142332-21335139	-0.271880809115034	0.283595751982553	0.337714231086748	2.0
MR-IVW	creatinine	HMDB0000562	7-methylxanthine	HMDB0001991	met-d-Creatinine	GCST90199754	16:89453424-89953424	-0.446266202895201	0.524727933707945	0.395062946050218	1.0
MR-IVW	creatinine	HMDB0000562	7-methylxanthine	HMDB0001991	met-d-Creatinine	GCST90199754	17:19176536-19724875	0.0349396712159793	0.423868321780082	0.934304395239856	1.0
MR-IVW	creatinine	HMDB0000562	7-methylxanthine	HMDB0001991	met-d-Creatinine	GCST90199754	17:37200083-37954217	0.222896703535998	0.441526229047271	0.61367662447641	1.0
MR-IVW	creatinine	HMDB0000562	7-methylxanthine	HMDB0001991	met-d-Creatinine	GCST90199754	17:58690466-59700441	0.789406072511513	0.353713009429149	0.0256301700302706	2.0
MR-IVW	creatinine	HMDB0000562	7-methylxanthine	HMDB0001991	met-d-Creatinine	GCST90199754	18:76910235-77410235	-0.600389164241664	0.491270953872854	0.221664478207562	1.0
MR-IVW	creatinine	HMDB0000562	7-methylxanthine	HMDB0001991	met-d-Creatinine	GCST90199754	19:32940263-33709298	0.284495768397288	0.51663331874075	0.581858189887385	1.0
MR-IVW	creatinine	HMDB0000562	7-methylxanthine	HMDB0001991	met-d-Creatinine	GCST90199754	19:45162079-45662079	1.13845512310849	0.647166510887208	0.0785540925297768	1.0
MR-IVW	creatinine	HMDB0000562	7-methylxanthine	HMDB0001991	met-d-Creatinine	GCST90199754	20:32653904-33537782	0.240641799950422	0.520396437039389	0.64378005007837	1.0
MR-IVW	creatinine	HMDB0000562	7-methylxanthine	HMDB0001991	met-d-Creatinine	GCST90199754	22:38345240-38845240	-0.726588813650625	0.534376480001348	0.173926588007779	1.0
MR-IVW	valine	HMDB0000883	cysteine	HMDB0000574	bioa_022	M31453	2:27492603-27992603	0.36346480655082	0.567913760235661	0.522172599385726	1.0
MR-IVW	valine	HMDB0000883	cysteine	HMDB0000574	bioa_022	M31453	2:64958074-65458074	-0.0315041400594627	0.262534500495521	0.904483147958832	1.0
MR-IVW	valine	HMDB0000883	cysteine	HMDB0000574	bioa_022	M31453	2:211173777-211673777	1.42402052811148	0.617075562181637	0.0210162562275181	1.0
MR-IVW	valine	HMDB0000883	cysteine	HMDB0000574	bioa_022	M31453	4:88972827-89472827	0.140698892932951	0.175873616166189	0.423710797166791	1.0
MR-IVW	valine	HMDB0000883	cysteine	HMDB0000574	bioa_022	M31453	11:116381707-116882500	0.0345833695133214	0.321372859531584	0.914303987736951	2.0
MR-IVW	valine	HMDB0000883	cysteine	HMDB0000574	bioa_022	M31453	12:56615040-57115040	-0.318608953068303	0.553373444802848	0.564779052623053	1.0
MR-IVW	valine	HMDB0000883	cysteine	HMDB0000574	bioa_022	M31453	16:70059237-70559237	-0.0408758830419511	0.357663976617089	0.909011306646055	1.0
MR-IVW	valine	HMDB0000883	cysteine	HMDB0000574	bioa_022	M31453	17:6883609-7383609	0.221252081830116	0.543073291764833	0.683708787400792	1.0
MR-IVW	valine	HMDB0000883	cysteine	HMDB0000574	bioa_022	M31453	17:40470632-40970632	0.0241984343910096	0.629159294166383	0.969319696640598	1.0
MR-IVW	valine	HMDB0000883	cysteine	HMDB0000574	bioa_022	M31453	19:49114511-49614511	0.313172783204279	0.560414454155028	0.576282162590032	1.0
MR-IVW	2-aminobutyrate	HMDB0000452	arachidonate (20:4n6)	HMDB0001043	GCST90200305	M01110	2:64970910-65470910	0.105192427411056	0.101146564818324	0.298339900661965	1.0
MR-IVW	2-aminobutyrate	HMDB0000452	arachidonate (20:4n6)	HMDB0001043	GCST90200305	M01110	4:88993818-89493818	-0.105579371632766	0.135744906384985	0.436700030722757	1.0
MR-IVW	creatine	HMDB0000064	glycochenodeoxycholate	HMDB0000637	M27718	GCST90200342	2:211346498-211846498	0.01825585308792	0.112920859844796	0.871566164888975	1.0
MR-IVW	kynurenine	HMDB0000684	creatinine	HMDB0000562	GCST90199636	GCST90200366	1:241463402-241963402	-0.0441223436262166	0.132027330142596	0.738235445576016	1.0
MR-IVW	kynurenine	HMDB0000684	creatinine	HMDB0000562	GCST90199636	GCST90200366	8:39554593-40054593	0.0339465462169435	0.167826716139449	0.839704550879539	1.0
MR-IVW	kynurenine	HMDB0000684	creatinine	HMDB0000562	GCST90199636	GCST90200366	12:111809557-113090766	0.210729281204076	0.141186462105162	0.135552372015799	1.0
MR-IVW	kynurenine	HMDB0000684	creatinine	HMDB0000562	GCST90199636	GCST90200366	16:87568373-88128072	-0.0815846055179634	0.0699590176974783	0.243542842690224	2.0
MR-IVW	glycine	HMDB0000123	aspartate	HMDB0000191	met-d-Gly	GCST90200370	1:11606378-12106378	-0.575416928731844	0.658757949547508	0.382397338601676	1.0
MR-IVW	glycine	HMDB0000123	aspartate	HMDB0000191	met-d-Gly	GCST90200370	1:75982013-76482013	0.0603913651586161	0.372695680566126	0.871274867919779	1.0
MR-IVW	glycine	HMDB0000123	aspartate	HMDB0000191	met-d-Gly	GCST90200370	1:120004506-120504506	-0.809150477643991	0.444776816236047	0.0688766390802555	2.0
MR-IVW	glycine	HMDB0000123	aspartate	HMDB0000191	met-d-Gly	GCST90200370	1:151589838-152089838	1.24219240965072	0.722627140849079	0.0856152905108137	1.0
MR-IVW	glycine	HMDB0000123	aspartate	HMDB0000191	met-d-Gly	GCST90200370	2:165276338-165776338	-0.326086006339113	0.593201656308207	0.582521622948538	1.0
MR-IVW	glycine	HMDB0000123	aspartate	HMDB0000191	met-d-Gly	GCST90200370	2:208538752-212979649	-0.0611950259532996	0.0274678382012387	0.0258885702184559	61.0
MR-IVW	glycine	HMDB0000123	aspartate	HMDB0000191	met-d-Gly	GCST90200370	2:226790540-227290540	-0.397660161734413	0.658524198714257	0.545932949283902	1.0
MR-IVW	glycine	HMDB0000123	aspartate	HMDB0000191	met-d-Gly	GCST90200370	3:12110357-12610357	-0.644482721819246	0.671148556919504	0.336920171467815	1.0
MR-IVW	glycine	HMDB0000123	aspartate	HMDB0000191	met-d-Gly	GCST90200370	3:48534270-49826414	-0.180749242389582	0.602591381156747	0.764212816658697	1.0
MR-IVW	glycine	HMDB0000123	aspartate	HMDB0000191	met-d-Gly	GCST90200370	3:125116791-126249375	0.157795509624259	0.165015426413431	0.338947449957509	5.0
MR-IVW	glycine	HMDB0000123	aspartate	HMDB0000191	met-d-Gly	GCST90200370	4:102676923-103438709	-0.56704514451568	0.56124643224981	0.312336328061165	1.0
MR-IVW	glycine	HMDB0000123	aspartate	HMDB0000191	met-d-Gly	GCST90200370	5:90005685-90505685	-1.01702626380741	0.558592398110037	0.0686532660057284	1.0
MR-IVW	glycine	HMDB0000123	aspartate	HMDB0000191	met-d-Gly	GCST90200370	5:131427047-131927047	-0.362196202104405	0.644180012173334	0.573939364619892	1.0
MR-IVW	glycine	HMDB0000123	aspartate	HMDB0000191	met-d-Gly	GCST90200370	6:131620261-132120261	0.150998078215965	0.72969090338135	0.83606116667211	1.0
MR-IVW	glycine	HMDB0000123	aspartate	HMDB0000191	met-d-Gly	GCST90200370	6:160518860-161018860	0.270639130330949	0.633287239220959	0.669120016946303	1.0
MR-IVW	glycine	HMDB0000123	aspartate	HMDB0000191	met-d-Gly	GCST90200370	7:55560073-56715237	-0.11406523021473	0.336893434728435	0.73492648433323	2.0
MR-IVW	glycine	HMDB0000123	aspartate	HMDB0000191	met-d-Gly	GCST90200370	8:8915380-9434231	0.172472408467084	0.361284248034984	0.63308655944498	2.0
MR-IVW	glycine	HMDB0000123	aspartate	HMDB0000191	met-d-Gly	GCST90200370	8:17169461-17669461	1.90633402375224	0.581379825390112	0.001041822547521	1.0
MR-IVW	glycine	HMDB0000123	aspartate	HMDB0000191	met-d-Gly	GCST90200370	8:126212070-126756694	0.128649381140786	0.235063932186173	0.584175884421148	2.0
MR-IVW	glycine	HMDB0000123	aspartate	HMDB0000191	met-d-Gly	GCST90200370	9:5668443-7086536	-0.0764477695076979	0.16055354532871	0.633966635316081	4.0
MR-IVW	glycine	HMDB0000123	aspartate	HMDB0000191	met-d-Gly	GCST90200370	11:8005408-8505408	0.728496322087667	0.552870317170794	0.187616751454102	1.0
MR-IVW	glycine	HMDB0000123	aspartate	HMDB0000191	met-d-Gly	GCST90200370	12:115016-615016	-0.162920815560805	0.627660275732276	0.795196662472953	1.0
MR-IVW	glycine	HMDB0000123	aspartate	HMDB0000191	met-d-Gly	GCST90200370	12:21136493-21636493	-1.40859611621021	0.649267204003481	0.0300434692046418	1.0
MR-IVW	glycine	HMDB0000123	aspartate	HMDB0000191	met-d-Gly	GCST90200370	12:46468358-47667420	0.521331434576597	0.354099417090571	0.140946848512768	2.0
MR-IVW	glycine	HMDB0000123	aspartate	HMDB0000191	met-d-Gly	GCST90200370	12:56615338-57115338	0.163389120977768	0.392846332454742	0.677475111348047	1.0
MR-IVW	glycine	HMDB0000123	aspartate	HMDB0000191	met-d-Gly	GCST90200370	12:57516305-58016305	0.423011206287107	0.623554276155784	0.497526256441528	1.0
MR-IVW	glycine	HMDB0000123	aspartate	HMDB0000191	met-d-Gly	GCST90200370	12:59343804-59843804	1.77135199545328	0.667498575999068	0.007961067799965	1.0
MR-IVW	glycine	HMDB0000123	aspartate	HMDB0000191	met-d-Gly	GCST90200370	13:50472895-50972895	-0.900073779671341	0.684399513745504	0.188466487145784	1.0
MR-IVW	glycine	HMDB0000123	aspartate	HMDB0000191	met-d-Gly	GCST90200370	14:100551720-101051720	-0.25362344851679	0.685681410504474	0.711467982737929	1.0
MR-IVW	glycine	HMDB0000123	aspartate	HMDB0000191	met-d-Gly	GCST90200370	15:42451374-42951374	0.880303592463027	0.64714567893871	0.173739248509276	1.0
MR-IVW	glycine	HMDB0000123	aspartate	HMDB0000191	met-d-Gly	GCST90200370	15:43028726-44613739	0.629690543686426	0.471771830325319	0.181962976262583	1.0
MR-IVW	glycine	HMDB0000123	aspartate	HMDB0000191	met-d-Gly	GCST90200370	15:58180763-58713267	0.660747022935303	0.365826946370982	0.0708912058208903	2.0
MR-IVW	glycine	HMDB0000123	aspartate	HMDB0000191	met-d-Gly	GCST90200370	16:79678196-80178196	-0.283065756691547	0.644583606033906	0.660556374327912	1.0
MR-IVW	glycine	HMDB0000123	aspartate	HMDB0000191	met-d-Gly	GCST90200370	16:80626853-81422810	-0.231922743041831	0.291462104456543	0.426193767666886	2.0
MR-IVW	glycine	HMDB0000123	aspartate	HMDB0000191	met-d-Gly	GCST90200370	17:45235982-45996386	-0.287109523269423	0.369942307833006	0.437694255626553	1.0
MR-IVW	glycine	HMDB0000123	aspartate	HMDB0000191	met-d-Gly	GCST90200370	19:17984588-18484588	-0.71223249632368	0.457909772427438	0.119851023171755	1.0
MR-IVW	glycine	HMDB0000123	creatinine	HMDB0000562	M32338	GCST90200366	2:211289363-212090389	0.106997732367514	0.0483499777544007	0.0268987413452735	1.0
MR-IVW	3-aminoisobutyrate	HMDB0002166	xanthine	HMDB0000292	GCST90200310	M03147	5:34511619-35593952	-0.0300696660712689	0.0294130478835142	0.306627556728811	3.0
MR-IVW	3-aminoisobutyrate	HMDB0002166	xanthine	HMDB0000292	GCST90200310	M03147	12:89320-602261	0.0788869238876136	0.101895610021501	0.43881634294658	1.0
MR-IVW	tyrosine	HMDB0000158	3-aminoisobutyrate	HMDB0002166	M01299	GCST90200310	1:154514715-155014715	-0.167460467300494	0.167436040678167	0.317239912591483	1.0
MR-IVW	tyrosine	HMDB0000158	3-aminoisobutyrate	HMDB0002166	M01299	GCST90200310	6:111242119-112061922	-0.0989921592643568	0.146976830837547	0.500615126667194	1.0
MR-IVW	tyrosine	HMDB0000158	3-aminoisobutyrate	HMDB0002166	M01299	GCST90200310	16:71357384-72149586	-0.104528510274575	0.162390212527826	0.519778255611903	1.0
MR-IVW	valine	HMDB0000883	hydroxy-n6,n6,n6-trimethyllysine*	HMDB01422	M01649	GCST90200240	4:88976422-89476422	-0.0698843379372099	0.150075475574149	0.641457972405207	1.0
MR-IVW	3-aminoisobutyrate	HMDB0002166	arginine	HMDB0000517	GCST90200310	bioa_002	5:34511619-35593952	0.0157767350389518	0.0135078557065965	0.242819917069596	3.0
MR-IVW	3-aminoisobutyrate	HMDB0002166	arginine	HMDB0000517	GCST90200310	bioa_002	12:89320-602261	-0.0766702650430643	0.0469218268317402	0.102258850596414	1.0
MR-IVW	creatinine	HMDB0000562	tyrosine	HMDB0000158	M00513	met-d-Tyr	7:23845366-24345366	0.026145551186065	0.0439044616301031	0.551502536920732	1.0
MR-IVW	asparagine	HMDB0000168	glucose	HMDB0000122	GCST90200452	met-d-Glucose	2:211293055-211793055	-0.0359449050941438	0.0482830134952402	0.456596567542056	1.0
MR-IVW	asparagine	HMDB0000168	glucose	HMDB0000122	GCST90200452	met-d-Glucose	7:97139584-97639584	0.0096502303391296	0.0459743907414218	0.833742229712408	1.0
MR-IVW	asparagine	HMDB0000168	glucose	HMDB0000122	GCST90200452	met-d-Glucose	11:61850353-62350353	0.0411973723905868	0.0370136362996808	0.265694561552747	1.0
MR-IVW	asparagine	HMDB0000168	glucose	HMDB0000122	GCST90200452	met-d-Glucose	14:103842789-104825326	-0.0130317882941779	0.0096546819328332	0.177083514002846	2.0
MR-IVW	glutamine	HMDB0000641	stearoyl sphingomyelin (d18:1/18:0)	HMDB0001348	M00053	GCST90200335	12:56615040-57115040	0.0661339481990615	0.110561435837099	0.549730042129626	1.0
MR-IVW	serine	HMDB0000187	phenylalanine	HMDB0000159	bioa_018	GCST90200396	1:11610843-12110843	0.0807434581675872	0.337916332688357	0.811148139149847	1.0
MR-IVW	serine	HMDB0000187	phenylalanine	HMDB0000159	bioa_018	GCST90200396	1:119427250-120522606	-0.159489911242575	0.0982507532603221	0.104526456343158	5.0
MR-IVW	serine	HMDB0000187	phenylalanine	HMDB0000159	bioa_018	GCST90200396	2:27480940-27980940	0.225920190739121	0.304206423202276	0.457691039476066	1.0
MR-IVW	serine	HMDB0000187	phenylalanine	HMDB0000159	bioa_018	GCST90200396	2:211315692-212076215	-0.142901357744571	0.142029375132453	0.314348492805807	1.0
MR-IVW	serine	HMDB0000187	phenylalanine	HMDB0000159	bioa_018	GCST90200396	3:125660381-126160381	-0.0926112172711202	0.348150699270635	0.79023228230248	1.0
MR-IVW	serine	HMDB0000187	phenylalanine	HMDB0000159	bioa_018	GCST90200396	7:55551853-56922308	-0.0474617655867991	0.127126686624181	0.708893721089533	1.0
MR-IVW	serine	HMDB0000187	phenylalanine	HMDB0000159	bioa_018	GCST90200396	8:126232621-126732621	0.129558681396459	0.28931483019185	0.654288810748329	1.0
MR-IVW	serine	HMDB0000187	phenylalanine	HMDB0000159	bioa_018	GCST90200396	10:65065800-65565800	-0.0569429732783887	0.342082133092116	0.867795002104579	1.0
MR-IVW	phosphoethanolamine	HMDB0000224	leucine	HMDB0000687	GCST90200281	M00060	1:21573292-22073292	0.0599986634900139	0.179995990470045	0.738882680363532	1.0
MR-IVW	4-acetamidobutanoate	HMDB0003681	alpha-ketoglutaramate*	HMDB0001552	GCST90200311	GCST90199885	8:18005709-18505709	-0.0603066826820783	0.0618428940890919	0.329481172169526	1.0
MR-IVW	4-acetamidobutanoate	HMDB0003681	alpha-ketoglutaramate*	HMDB0001552	GCST90200311	GCST90199885	22:50435332-50935332	-0.121059896454681	0.146870609986242	0.409790574816398	1.0
MR-IVW	urate	HMDB0000289	tryptophan	HMDB0000929	M01604	bioa_020	4:9676051-10553081	-0.0469120145610057	0.0244971355409952	0.0554925036106163	1.0
MR-IVW	7-methylxanthine	HMDB0001991	uridine	HMDB0000296	GCST90199754	GCST90200407	1:197801712-198301712	-0.0086612003489525	0.178451348636734	0.961289584877046	1.0
MR-IVW	7-methylxanthine	HMDB0001991	uridine	HMDB0000296	GCST90199754	GCST90200407	15:74777880-75578595	-0.0443930728316639	0.160100078756679	0.781562607276373	1.0
MR-IVW	citrate	HMDB0000094	asparagine	HMDB0000168	met-d-Citrate	bioa_003	1:206967359-207467359	-0.0820847509100007	0.146842130429342	0.576161720182889	1.0
MR-IVW	citrate	HMDB0000094	asparagine	HMDB0000168	met-d-Citrate	bioa_003	2:6909613-7409613	0.0044019066232515	0.33860820178858	0.989627792860887	1.0
MR-IVW	citrate	HMDB0000094	asparagine	HMDB0000168	met-d-Citrate	bioa_003	2:211290507-211790507	0.834711667393066	0.302322226509621	0.0057624676403651	1.0
MR-IVW	citrate	HMDB0000094	asparagine	HMDB0000168	met-d-Citrate	bioa_003	2:241907241-242693157	-0.351992296412681	0.323225249231111	0.276153885684545	1.0
MR-IVW	citrate	HMDB0000094	asparagine	HMDB0000168	met-d-Citrate	bioa_003	4:77164144-77664144	0.520891270656078	0.292471235629465	0.0749124507393473	1.0
MR-IVW	citrate	HMDB0000094	asparagine	HMDB0000168	met-d-Citrate	bioa_003	5:14438417-15122542	0.138377592347126	0.0792869285918594	0.0809367963332256	3.0
MR-IVW	citrate	HMDB0000094	asparagine	HMDB0000168	met-d-Citrate	bioa_003	5:43252947-44074677	-0.115690174587936	0.182628206937434	0.526424319391035	2.0
MR-IVW	citrate	HMDB0000094	asparagine	HMDB0000168	met-d-Citrate	bioa_003	5:176569252-177069252	0.903169437624124	0.339792865923299	0.0078605893037068	1.0
MR-IVW	citrate	HMDB0000094	asparagine	HMDB0000168	met-d-Citrate	bioa_003	6:18111878-18611878	0.111043364544172	0.255860286968135	0.664288441052632	1.0
MR-IVW	citrate	HMDB0000094	asparagine	HMDB0000168	met-d-Citrate	bioa_003	7:72772933-73272933	0.818968899588331	0.200727671467727	4.50357007770466e-05	1.0
MR-IVW	citrate	HMDB0000094	asparagine	HMDB0000168	met-d-Citrate	bioa_003	8:126256694-126756694	-0.0138969842965078	0.187797085087947	0.941010385262195	1.0
MR-IVW	citrate	HMDB0000094	asparagine	HMDB0000168	met-d-Citrate	bioa_003	9:95648531-96148531	-0.35432057385291	0.309450282840968	0.252209157375767	1.0
MR-IVW	citrate	HMDB0000094	asparagine	HMDB0000168	met-d-Citrate	bioa_003	9:135899500-136399500	-0.497537820358166	0.316097725767574	0.115487449438569	1.0
MR-IVW	citrate	HMDB0000094	asparagine	HMDB0000168	met-d-Citrate	bioa_003	10:64654071-65607438	0.511932422364675	0.242277530697902	0.034600767881076	1.0
MR-IVW	citrate	HMDB0000094	asparagine	HMDB0000168	met-d-Citrate	bioa_003	10:94589724-95089724	-0.106118749255345	0.321571967440449	0.741399962118701	1.0
MR-IVW	citrate	HMDB0000094	asparagine	HMDB0000168	met-d-Citrate	bioa_003	11:13111524-13611524	0.544244012300957	0.304387031488229	0.0737760078277377	1.0
MR-IVW	citrate	HMDB0000094	asparagine	HMDB0000168	met-d-Citrate	bioa_003	11:61356683-61856683	-0.0560250213331647	0.247898324483044	0.821201420327977	1.0
MR-IVW	citrate	HMDB0000094	asparagine	HMDB0000168	met-d-Citrate	bioa_003	12:20812570-21569526	-0.258402118206888	0.240597875425407	0.282822681550462	1.0
MR-IVW	citrate	HMDB0000094	asparagine	HMDB0000168	met-d-Citrate	bioa_003	12:120844110-121665390	0.594131658239396	0.18595670054441	0.0013983084056588	1.0
MR-IVW	citrate	HMDB0000094	asparagine	HMDB0000168	met-d-Citrate	bioa_003	14:55030981-55530981	0.528986243413815	0.333324665037059	0.112512644625024	1.0
MR-IVW	citrate	HMDB0000094	asparagine	HMDB0000168	met-d-Citrate	bioa_003	14:102387585-102887585	0.245703235009216	0.312599535635139	0.431867487137956	1.0
MR-IVW	citrate	HMDB0000094	asparagine	HMDB0000168	met-d-Citrate	bioa_003	15:42429423-42929423	-0.0892539462473865	0.29652473836341	0.763414494523178	1.0
MR-IVW	citrate	HMDB0000094	asparagine	HMDB0000168	met-d-Citrate	bioa_003	15:43028726-45186579	1.00259736482127	0.293157124216743	0.0006262113571623	1.0
MR-IVW	citrate	HMDB0000094	asparagine	HMDB0000168	met-d-Citrate	bioa_003	17:6092241-7020419	0.0320303766542255	0.0466631510447433	0.492450234587151	6.0
MR-IVW	citrate	HMDB0000094	asparagine	HMDB0000168	met-d-Citrate	bioa_003	17:57343504-58184169	0.169473678995105	0.251072117029787	0.499675764943557	1.0
MR-IVW	citrate	HMDB0000094	asparagine	HMDB0000168	met-d-Citrate	bioa_003	22:18883605-19740639	0.194349736170273	0.0963896459464155	0.0437693814016684	2.0
MR-IVW	biliverdin	HMDB0001008	betaine	HMDB0000043	GCST90200706	GCST90200425	2:233898737-234978158	-0.0411984436424246	0.0256890813249384	0.108772779679692	4.0
MR-IVW	biliverdin	HMDB0001008	betaine	HMDB0000043	GCST90200706	GCST90200425	12:21102315-21602315	-0.0803356497597372	0.128619862464396	0.532235234286933	1.0
MR-IVW	sarcosine	HMDB0000271	arachidonate (20:4n6)	HMDB0001043	bioa_031	GCST90200358	1:157842259-158342259	0.0961656347336458	0.302135689482892	0.750267815497892	1.0
MR-IVW	sarcosine	HMDB0000271	arachidonate (20:4n6)	HMDB0001043	bioa_031	GCST90200358	9:136282183-136851769	-0.0047280706482899	0.108989909998172	0.965397974183246	2.0
MR-IVW	4-methyl-2-oxopentanoate	HMDB0000695	3-(4-hydroxyphenyl)lactate	HMDB0000755	GCST90199655	GCST90200371	4:88953670-89453670	-0.0101807773806135	0.163228445733394	0.9502671154662	1.0
MR-IVW	hypotaurine	HMDB0000965	dihydroorotate	HMDB03349	GCST90200379	GCST90200444	4:138793652-139293652	-0.0336324831921074	0.136778255273018	0.805766943593438	1.0
MR-IVW	hypotaurine	HMDB0000965	dihydroorotate	HMDB03349	GCST90200379	GCST90200444	5:114821656-115321656	-0.155194309813258	0.160590556404761	0.333845322107733	1.0
MR-IVW	hypotaurine	HMDB0000965	dihydroorotate	HMDB03349	GCST90200379	GCST90200444	19:47031255-47531255	0.102133046515954	0.176678783537655	0.563215553028338	1.0
MR-IVW	citrate	HMDB0000094	n1-methyl-2-pyridone-5-carboxamide	HMDB0004193	met-d-Citrate	GCST90199778	1:206967359-207467359	-0.065972505680875	0.288008161521118	0.818818622438993	1.0
MR-IVW	citrate	HMDB0000094	n1-methyl-2-pyridone-5-carboxamide	HMDB0004193	met-d-Citrate	GCST90199778	2:6909613-7409613	-0.499908330629366	0.671081340739103	0.456314301624073	1.0
MR-IVW	citrate	HMDB0000094	n1-methyl-2-pyridone-5-carboxamide	HMDB0004193	met-d-Citrate	GCST90199778	2:211290507-211790507	0.288661883622103	0.405247008146605	0.476272241391583	1.0
MR-IVW	citrate	HMDB0000094	n1-methyl-2-pyridone-5-carboxamide	HMDB0004193	met-d-Citrate	GCST90199778	2:241907241-242693157	-0.278964197763589	0.5984934345789	0.641136259900878	1.0
MR-IVW	citrate	HMDB0000094	n1-methyl-2-pyridone-5-carboxamide	HMDB0004193	met-d-Citrate	GCST90199778	4:77164144-77664144	1.00067171677042	0.557501626553997	0.0726661904655155	1.0
MR-IVW	citrate	HMDB0000094	n1-methyl-2-pyridone-5-carboxamide	HMDB0004193	met-d-Citrate	GCST90199778	5:14438417-15122542	0.300222469218777	0.113215564167976	0.0080069321169445	5.0
MR-IVW	citrate	HMDB0000094	n1-methyl-2-pyridone-5-carboxamide	HMDB0004193	met-d-Citrate	GCST90199778	5:43252947-44074677	-0.18506791195188	0.385858058628021	0.631492701421048	1.0
MR-IVW	citrate	HMDB0000094	n1-methyl-2-pyridone-5-carboxamide	HMDB0004193	met-d-Citrate	GCST90199778	5:176569252-177069252	-0.552499315605968	0.660818343974615	0.403107928627153	1.0
MR-IVW	citrate	HMDB0000094	n1-methyl-2-pyridone-5-carboxamide	HMDB0004193	met-d-Citrate	GCST90199778	6:18111878-18611878	-0.96152025588876	0.497441252659591	0.0532445404015186	1.0
MR-IVW	citrate	HMDB0000094	n1-methyl-2-pyridone-5-carboxamide	HMDB0004193	met-d-Citrate	GCST90199778	6:160159894-160659894	1.60930934533138	0.605174194169813	0.007831487732463	1.0
MR-IVW	citrate	HMDB0000094	n1-methyl-2-pyridone-5-carboxamide	HMDB0004193	met-d-Citrate	GCST90199778	7:72772933-73272933	-1.18668349031326	0.367079994256556	0.0012259821377696	1.0
MR-IVW	citrate	HMDB0000094	n1-methyl-2-pyridone-5-carboxamide	HMDB0004193	met-d-Citrate	GCST90199778	8:126256694-126756694	0.211554187348966	0.345426348385776	0.540244243236858	1.0
MR-IVW	citrate	HMDB0000094	n1-methyl-2-pyridone-5-carboxamide	HMDB0004193	met-d-Citrate	GCST90199778	9:95648531-96148531	-0.27579087775202	0.5975770543794	0.644429037931691	1.0
MR-IVW	citrate	HMDB0000094	n1-methyl-2-pyridone-5-carboxamide	HMDB0004193	met-d-Citrate	GCST90199778	10:5959218-6459218	0.310427414723783	0.667556295489973	0.641916719920449	1.0
MR-IVW	citrate	HMDB0000094	n1-methyl-2-pyridone-5-carboxamide	HMDB0004193	met-d-Citrate	GCST90199778	10:64654071-65607438	0.759400342371312	0.466573456969797	0.103607280834589	1.0
MR-IVW	citrate	HMDB0000094	n1-methyl-2-pyridone-5-carboxamide	HMDB0004193	met-d-Citrate	GCST90199778	10:94589724-95089724	1.24565581971628	0.625187576103888	0.046321559812063	1.0
MR-IVW	citrate	HMDB0000094	n1-methyl-2-pyridone-5-carboxamide	HMDB0004193	met-d-Citrate	GCST90199778	11:61356683-61856683	0.154266187065187	0.478459916848633	0.74713272888001	1.0
MR-IVW	citrate	HMDB0000094	n1-methyl-2-pyridone-5-carboxamide	HMDB0004193	met-d-Citrate	GCST90199778	12:20812570-21569526	0.35130357151171	0.451246097635954	0.436263226501551	1.0
MR-IVW	citrate	HMDB0000094	n1-methyl-2-pyridone-5-carboxamide	HMDB0004193	met-d-Citrate	GCST90199778	12:120844110-121665390	0.698893723200425	0.338315872675124	0.0388471465773901	1.0
MR-IVW	citrate	HMDB0000094	n1-methyl-2-pyridone-5-carboxamide	HMDB0004193	met-d-Citrate	GCST90199778	14:94594947-95094947	-0.20530083280623	0.643963488438015	0.749871968997312	1.0
MR-IVW	citrate	HMDB0000094	n1-methyl-2-pyridone-5-carboxamide	HMDB0004193	met-d-Citrate	GCST90199778	14:102387585-102887585	0.149929812020497	0.605194566766544	0.804336974419041	1.0
MR-IVW	citrate	HMDB0000094	n1-methyl-2-pyridone-5-carboxamide	HMDB0004193	met-d-Citrate	GCST90199778	15:42429423-42929423	0.332531724792036	0.571601692136638	0.560732211131191	1.0
MR-IVW	citrate	HMDB0000094	n1-methyl-2-pyridone-5-carboxamide	HMDB0004193	met-d-Citrate	GCST90199778	15:43028726-45186579	0.52465767662519	0.384451380375541	0.172349913189224	1.0
MR-IVW	citrate	HMDB0000094	n1-methyl-2-pyridone-5-carboxamide	HMDB0004193	met-d-Citrate	GCST90199778	16:58436602-58936602	0.399400084211284	0.699096009050223	0.567789967055665	1.0
MR-IVW	citrate	HMDB0000094	n1-methyl-2-pyridone-5-carboxamide	HMDB0004193	met-d-Citrate	GCST90199778	17:6092241-7020419	-0.0716852174348691	0.0822364659732877	0.383374116974056	9.0
MR-IVW	citrate	HMDB0000094	n1-methyl-2-pyridone-5-carboxamide	HMDB0004193	met-d-Citrate	GCST90199778	17:57343504-58184169	-0.404777756874598	0.469119257904557	0.388222048149331	1.0
MR-IVW	citrate	HMDB0000094	n1-methyl-2-pyridone-5-carboxamide	HMDB0004193	met-d-Citrate	GCST90199778	18:76910235-77410235	-0.315050200436284	0.622468356657291	0.612765063270102	1.0
MR-IVW	citrate	HMDB0000094	n1-methyl-2-pyridone-5-carboxamide	HMDB0004193	met-d-Citrate	GCST90199778	20:62104494-62604494	0.283460226859512	0.694617648887096	0.68321424870443	1.0
MR-IVW	citrate	HMDB0000094	n1-methyl-2-pyridone-5-carboxamide	HMDB0004193	met-d-Citrate	GCST90199778	22:18883605-19740639	0.234877894732362	0.18049146626238	0.193147541661522	1.0
MR-IVW	5,6-dihydrothymine	HMDB0000079	inosine	HMDB0000195	GCST90200339	GCST90200394	22:50721854-51221854	-0.148902405355083	0.207115450979163	0.472181390741019	1.0
MR-IVW	glucose	HMDB0000122	leucine	HMDB0000687	met-d-Glucose	M00060	2:165251927-165751927	1.08413514468914	0.696944021585876	0.119813814205544	1.0
MR-IVW	glucose	HMDB0000122	leucine	HMDB0000687	met-d-Glucose	M00060	2:169498833-170056652	-0.0054282864385469	0.168377388787566	0.974281607328886	2.0
MR-IVW	glucose	HMDB0000122	leucine	HMDB0000687	met-d-Glucose	M00060	3:122819058-123319058	0.507037795296349	0.450700262485645	0.260589034273619	1.0
MR-IVW	glucose	HMDB0000122	leucine	HMDB0000687	met-d-Glucose	M00060	3:151951767-152451767	0.450630031541029	0.696428230563416	0.517593873457397	1.0
MR-IVW	glucose	HMDB0000122	leucine	HMDB0000687	met-d-Glucose	M00060	3:170377909-170877909	0.226855210029864	0.378092016716439	0.548506235500146	1.0
MR-IVW	glucose	HMDB0000122	leucine	HMDB0000687	met-d-Glucose	M00060	4:185468314-185968314	1.03154955127696	0.6876997008513	0.133614402537714	1.0
MR-IVW	glucose	HMDB0000122	leucine	HMDB0000687	met-d-Glucose	M00060	5:95479406-95979406	-0.139880010433767	0.699400052168848	0.841480581121797	1.0
MR-IVW	glucose	HMDB0000122	leucine	HMDB0000687	met-d-Glucose	M00060	6:7000270-7500270	-1.43389018189747e-308	0.642706505287722	1.0	1.0
MR-IVW	glucose	HMDB0000122	leucine	HMDB0000687	met-d-Glucose	M00060	7:14801789-15301789	-0.710848483388144	0.456974025035236	0.119813814205544	1.0
MR-IVW	glucose	HMDB0000122	leucine	HMDB0000687	met-d-Glucose	M00060	7:43935955-44473721	-0.151475696789816	0.282600275012845	0.591953783084717	2.0
MR-IVW	glucose	HMDB0000122	leucine	HMDB0000687	met-d-Glucose	M00060	8:117934783-118434783	0.457475562595692	0.57184445324462	0.423710797166797	1.0
MR-IVW	glucose	HMDB0000122	leucine	HMDB0000687	met-d-Glucose	M00060	9:21884068-22384068	1.52245132438412	0.695977748289882	0.0287060432176024	1.0
MR-IVW	glucose	HMDB0000122	leucine	HMDB0000687	met-d-Glucose	M00060	10:2888477-3388477	0.638520261970099	0.383112157182059	0.0955807045456289	1.0
MR-IVW	glucose	HMDB0000122	leucine	HMDB0000687	met-d-Glucose	M00060	10:112762852-113262852	0.627556942659457	0.711231201680719	0.377585975474249	1.0
MR-IVW	glucose	HMDB0000122	leucine	HMDB0000687	met-d-Glucose	M00060	10:114504071-115004071	0.193916928840543	0.484792322101358	0.689156516779352	1.0
MR-IVW	glucose	HMDB0000122	leucine	HMDB0000687	met-d-Glucose	M00060	12:111682800-112523499	-1.79891203622557	0.647608333041207	0.0054732035724883	1.0
MR-IVW	glucose	HMDB0000122	leucine	HMDB0000687	met-d-Glucose	M00060	12:121166650-121666650	-0.617929129397051	0.665462139350665	0.353111234506002	1.0
MR-IVW	glucose	HMDB0000122	leucine	HMDB0000687	met-d-Glucose	M00060	13:28213465-28721145	-0.312788403066218	0.714944921294219	0.661748776081762	1.0
MR-IVW	glucose	HMDB0000122	leucine	HMDB0000687	met-d-Glucose	M00060	17:43272775-44380160	0.0886587077749325	0.70926966219946	0.900523550339774	1.0
MR-IVW	glucose	HMDB0000122	leucine	HMDB0000687	met-d-Glucose	M00060	20:22311971-22811971	-1.4655395211242903e-308	0.706005183741368	1.0	1.0
MR-IVW	glycine	HMDB0000123	creatine	HMDB0000064	met-d-Gly	GCST90200323	1:11606378-12106378	-0.310606089104128	0.657506060777991	0.636641059078044	1.0
MR-IVW	glycine	HMDB0000123	creatine	HMDB0000064	met-d-Gly	GCST90200323	1:75982013-76482013	0.637870184365847	0.371909807145762	0.0863231119078915	1.0
MR-IVW	glycine	HMDB0000123	creatine	HMDB0000064	met-d-Gly	GCST90200323	1:120004506-120504506	0.738153787367026	0.443927520450426	0.0963564883027665	2.0
MR-IVW	glycine	HMDB0000123	creatine	HMDB0000064	met-d-Gly	GCST90200323	1:151589838-152089838	1.19771745554631	0.721239332565045	0.0967861687127029	1.0
MR-IVW	glycine	HMDB0000123	creatine	HMDB0000064	met-d-Gly	GCST90200323	2:165276338-165776338	-1.20584398974241	0.591917562297391	0.0416317754212212	1.0
MR-IVW	glycine	HMDB0000123	creatine	HMDB0000064	met-d-Gly	GCST90200323	2:208538752-212979649	0.415786542756783	0.0297887575267419	2.81869326979124e-44	61.0
MR-IVW	glycine	HMDB0000123	creatine	HMDB0000064	met-d-Gly	GCST90200323	2:226790540-227290540	-0.210390811296154	0.657261681382112	0.748890972033042	1.0
MR-IVW	glycine	HMDB0000123	creatine	HMDB0000064	met-d-Gly	GCST90200323	3:12110357-12610357	0.0565586703519151	0.669888312532892	0.932714555735577	1.0
MR-IVW	glycine	HMDB0000123	creatine	HMDB0000064	met-d-Gly	GCST90200323	3:48534270-49826414	0.819847139223017	0.601362358404939	0.172782829384293	1.0
MR-IVW	glycine	HMDB0000123	creatine	HMDB0000064	met-d-Gly	GCST90200323	3:125116791-126249375	0.447243002344263	0.200049013877351	0.0253735844703406	5.0
MR-IVW	glycine	HMDB0000123	creatine	HMDB0000064	met-d-Gly	GCST90200323	4:102676923-103438709	-1.25862848628842	0.560025458333291	0.0246113658454821	1.0
MR-IVW	glycine	HMDB0000123	creatine	HMDB0000064	met-d-Gly	GCST90200323	5:90005685-90505685	1.17018518891021	0.557476336745007	0.0358102033097998	1.0
MR-IVW	glycine	HMDB0000123	creatine	HMDB0000064	met-d-Gly	GCST90200323	5:131427047-131927047	0.119004806576492	0.64294575207285	0.853156032786121	1.0
MR-IVW	glycine	HMDB0000123	creatine	HMDB0000064	met-d-Gly	GCST90200323	6:131620261-132120261	-3.55939711640659	0.727231633621822	9.85822434008528e-07	1.0
MR-IVW	glycine	HMDB0000123	creatine	HMDB0000064	met-d-Gly	GCST90200323	6:160518860-161018860	-0.756958682922216	0.632015333495624	0.231037577055937	1.0
MR-IVW	glycine	HMDB0000123	creatine	HMDB0000064	met-d-Gly	GCST90200323	7:55560073-56715237	0.647657896593921	0.255266098714725	0.011174715848982	2.0
MR-IVW	glycine	HMDB0000123	creatine	HMDB0000064	met-d-Gly	GCST90200323	8:8915380-9434231	-0.364236866614788	0.22124159756875	0.0996956620261419	2.0
MR-IVW	glycine	HMDB0000123	creatine	HMDB0000064	met-d-Gly	GCST90200323	8:17169461-17669461	-0.0623961940918974	0.580633418915909	0.914422244023015	1.0
MR-IVW	glycine	HMDB0000123	creatine	HMDB0000064	met-d-Gly	GCST90200323	8:126212070-126756694	-0.174552640072277	0.234607499470622	0.456864457290294	2.0
MR-IVW	glycine	HMDB0000123	creatine	HMDB0000064	met-d-Gly	GCST90200323	9:5668443-7086536	0.281731118917184	0.224445745692112	0.209395139627045	4.0
MR-IVW	glycine	HMDB0000123	creatine	HMDB0000064	met-d-Gly	GCST90200323	11:8005408-8505408	0.482680379447674	0.551834141626187	0.381745981543583	1.0
MR-IVW	glycine	HMDB0000123	creatine	HMDB0000064	met-d-Gly	GCST90200323	12:115016-615016	1.82416656167943	0.626128871754019	0.0035751137335299	1.0
MR-IVW	glycine	HMDB0000123	creatine	HMDB0000064	met-d-Gly	GCST90200323	12:21136493-21636493	0.587857639203776	0.648164708872754	0.364429439367723	1.0
MR-IVW	glycine	HMDB0000123	creatine	HMDB0000064	met-d-Gly	GCST90200323	12:46468358-47667420	-0.0854442168616711	0.326623896848416	0.793631247551096	2.0
MR-IVW	glycine	HMDB0000123	creatine	HMDB0000064	met-d-Gly	GCST90200323	12:56615338-57115338	0.121145145093914	0.392088783345085	0.757341488425006	1.0
MR-IVW	glycine	HMDB0000123	creatine	HMDB0000064	met-d-Gly	GCST90200323	12:57516305-58016305	1.19562558939779	0.622227620016887	0.0546656221466869	1.0
MR-IVW	glycine	HMDB0000123	creatine	HMDB0000064	met-d-Gly	GCST90200323	12:59343804-59843804	-0.032022300522777	0.666492336288737	0.961679570577462	1.0
MR-IVW	glycine	HMDB0000123	creatine	HMDB0000064	met-d-Gly	GCST90200323	13:50472895-50972895	-0.181523484624492	0.683145182857879	0.790456948750466	1.0
MR-IVW	glycine	HMDB0000123	creatine	HMDB0000064	met-d-Gly	GCST90200323	14:100551720-101051720	-0.30516134418363	0.684353401177127	0.655660866128388	1.0
MR-IVW	glycine	HMDB0000123	creatine	HMDB0000064	met-d-Gly	GCST90200323	15:42451374-42951374	0.959972117441294	0.645881002428341	0.13720012094459	1.0
MR-IVW	glycine	HMDB0000123	creatine	HMDB0000064	met-d-Gly	GCST90200323	15:43028726-44613739	-0.132215346230678	0.470908440276942	0.778889448074158	1.0
MR-IVW	glycine	HMDB0000123	creatine	HMDB0000064	met-d-Gly	GCST90200323	15:58180763-58713267	0.476164055309401	0.365124127813503	0.192194185398364	2.0
MR-IVW	glycine	HMDB0000123	creatine	HMDB0000064	met-d-Gly	GCST90200323	16:79678196-80178196	1.26822861828243	0.643194201013696	0.0486362967004814	1.0
MR-IVW	glycine	HMDB0000123	creatine	HMDB0000064	met-d-Gly	GCST90200323	16:80626853-81422810	0.516615914262115	0.174085697125098	0.0030013912393458	2.0
MR-IVW	glycine	HMDB0000123	creatine	HMDB0000064	met-d-Gly	GCST90200323	17:45235982-45996386	0.523999466659961	0.369195776577154	0.155811650307785	1.0
MR-IVW	glycine	HMDB0000123	creatine	HMDB0000064	met-d-Gly	GCST90200323	19:17984588-18484588	0.33516531982514	0.457076749789139	0.46338756303555	1.0
MR-IVW	choline phosphate	HMDB0001565	isoursodeoxycholate	HMDB0000686	GCST90200363	GCST90199892	1:21573292-22142120	-0.116559005829629	0.0947518504083382	0.218640872037075	2.0
MR-IVW	choline phosphate	HMDB0001565	isoursodeoxycholate	HMDB0000686	GCST90200363	GCST90199892	22:24245541-24745541	-0.0456962621969052	0.17644871306137	0.795652532539906	1.0
MR-IVW	phenylalanine	HMDB0000159	2-hydroxyphenylacetate	HMDB0000669	GCST90200396	GCST90200369	12:103005621-103594137	0.329060578738277	0.180055204679761	0.0676165405371924	2.0
MR-IVW	tyrosine	HMDB0000158	asparagine	HMDB0000168	bioa_021	M34283	4:99820973-100320973	-0.803599308056453	0.584435860404692	0.169131444702671	1.0
MR-IVW	tyrosine	HMDB0000158	asparagine	HMDB0000168	bioa_021	M34283	4:148735862-149235862	0.80032384553415	0.600242884150615	0.182422439451738	1.0
MR-IVW	tyrosine	HMDB0000158	asparagine	HMDB0000168	bioa_021	M34283	6:111242119-112017012	0.0447085918842579	0.153286600746029	0.770541497710557	1.0
MR-IVW	tyrosine	HMDB0000158	asparagine	HMDB0000168	bioa_021	M34283	6:112114361-112614361	-1.07370351235612	0.606875898288246	0.0768553713519203	1.0
MR-IVW	tyrosine	HMDB0000158	asparagine	HMDB0000168	bioa_021	M34283	7:27926305-28426305	-0.0992360759960726	0.496180379980376	0.841480581121798	1.0
MR-IVW	tyrosine	HMDB0000158	asparagine	HMDB0000168	bioa_021	M34283	8:8933358-9433358	-0.767450865191363	0.624669308876691	0.219232533281334	1.0
MR-IVW	tyrosine	HMDB0000158	asparagine	HMDB0000168	bioa_021	M34283	10:64816186-65575478	-0.411632525582845	0.493959030699413	0.404656761927285	1.0
MR-IVW	tyrosine	HMDB0000158	asparagine	HMDB0000168	bioa_021	M34283	11:61310081-61810081	0.0979012663546122	0.587407598127693	0.867632334778197	1.0
MR-IVW	tyrosine	HMDB0000158	asparagine	HMDB0000168	bioa_021	M34283	12:20701307-21201307	0.818890183112601	0.62037135084288	0.186835017986944	1.0
MR-IVW	tyrosine	HMDB0000158	asparagine	HMDB0000168	bioa_021	M34283	12:46678393-47435518	0.598854503903067	0.460657310694667	0.193600969171221	1.0
MR-IVW	tyrosine	HMDB0000158	asparagine	HMDB0000168	bioa_021	M34283	12:56615040-57115040	0.422775175034004	0.354217038542003	0.232654673754248	1.0
MR-IVW	tyrosine	HMDB0000158	asparagine	HMDB0000168	bioa_021	M34283	12:57594049-58094049	-0.306874649851646	0.531916059742851	0.563991420617968	1.0
MR-IVW	tyrosine	HMDB0000158	asparagine	HMDB0000168	bioa_021	M34283	12:59727701-60227701	0.08420100500384	0.51923953085702	0.871178155583462	1.0
MR-IVW	tyrosine	HMDB0000158	asparagine	HMDB0000168	bioa_021	M34283	12:120845172-121674861	0.405344488188854	0.38401056775786	0.291171315245305	1.0
MR-IVW	tyrosine	HMDB0000158	asparagine	HMDB0000168	bioa_021	M34283	12:122092964-122592964	0.333339606049205	0.523819380934463	0.524539436435312	1.0
MR-IVW	tyrosine	HMDB0000158	asparagine	HMDB0000168	bioa_021	M34283	15:60649639-61149639	0.630931306488002	0.597724395620209	0.291171315245305	1.0
MR-IVW	tyrosine	HMDB0000158	asparagine	HMDB0000168	bioa_021	M34283	16:71153235-72438683	-0.0004273014009645	0.238970263985877	0.998573307811299	3.0
MR-IVW	histidine	HMDB0000177	3-methyl-2-oxovalerate	HMDB0000491	bioa_009	GCST90199631	2:27492603-27992603	-1.09853955162802	0.546701151609653	0.0444950679667554	1.0
MR-IVW	histidine	HMDB0000177	3-methyl-2-oxovalerate	HMDB0000491	bioa_009	GCST90199631	2:211331245-211831245	-0.729630153861514	0.337366641089762	0.0305625914273731	1.0
MR-IVW	histidine	HMDB0000177	3-methyl-2-oxovalerate	HMDB0000491	bioa_009	GCST90199631	3:186208322-186708322	0.558184772867424	0.424161779510134	0.188183640493505	1.0
MR-IVW	histidine	HMDB0000177	3-methyl-2-oxovalerate	HMDB0000491	bioa_009	GCST90199631	4:186893802-187393802	0.0165215785615239	0.285848459972387	0.953909226786104	1.0
MR-IVW	histidine	HMDB0000177	3-methyl-2-oxovalerate	HMDB0000491	bioa_009	GCST90199631	12:56615040-57115040	0.470402097521275	0.42075432740945	0.263568252579569	1.0
MR-IVW	histidine	HMDB0000177	3-methyl-2-oxovalerate	HMDB0000491	bioa_009	GCST90199631	12:96083535-96730076	-0.19177082277483	0.181871787230209	0.291686711841787	3.0
MR-IVW	histidine	HMDB0000177	3-methyl-2-oxovalerate	HMDB0000491	bioa_009	GCST90199631	14:21229605-21729605	0.0656338393248809	0.552135979256772	0.905376289964497	1.0
MR-IVW	histidine	HMDB0000177	3-methyl-2-oxovalerate	HMDB0000491	bioa_009	GCST90199631	15:58473939-58973939	0.227947333944206	0.566315985198592	0.687309397222007	1.0
MR-IVW	bilirubin (z,z)	HMDB0000054	alanine	HMDB0000161	GCST90200704	met-d-Ala	2:233988949-235124783	0.0024650798347688	0.0062672854280889	0.694079480119568	7.0
MR-IVW	bilirubin (z,z)	HMDB0000054	alanine	HMDB0000161	GCST90200704	met-d-Ala	12:21093886-21593886	-0.0833067297571509	0.0365059209046584	0.0224889872888179	1.0
MR-IVW	arginine	HMDB0000517	tryptophan	HMDB0000929	GCST90200372	GCST90200441	6:131644358-132148208	-0.0776753028936178	0.0931189272384412	0.404195556537074	2.0
MR-IVW	arginine	HMDB0000517	tryptophan	HMDB0000929	GCST90200372	GCST90200441	10:99896895-100396895	0.0247474895285354	0.11921468908474	0.83555099812149	1.0
MR-IVW	sulfate*	HMDB01448	1-(1-enyl-stearoyl)-2-arachidonoyl-gpe (p-18:0/20:4)*	HMDB0005779	GCST90199896	GCST90200058	7:122557611-123057611	-0.107084149849933	0.172155913325795	0.533929753515382	1.0
MR-IVW	eicosapentaenoate (epa; 20:5n3)	HMDB0001999	citrulline	HMDB0000904	GCST90200349	bioa_005	11:61319830-61819830	-0.0411809976446724	0.0395211109833705	0.29741167894736	1.0
MR-IVW	cysteinylglycine	HMDB0000078	histidine	HMDB0000177	GCST90200364	M00059	16:15885043-16385043	-0.294382906823238	0.185926046414676	0.113345509219524	1.0
MR-IVW	cysteinylglycine	HMDB0000078	histidine	HMDB0000177	GCST90200364	M00059	16:89076223-90262231	-0.08750551736732	0.0750047291719885	0.243345009148762	1.0
MR-IVW	kynurenine	HMDB0000684	1-stearoyl-2-oleoyl-gps (18:0/18:1)	HMDB0010163	M15140	GCST90199652	8:39556267-40056267	-0.0227680734627619	0.15824586628276	0.885596934553728	1.0
MR-IVW	kynurenine	HMDB0000684	1-stearoyl-2-oleoyl-gps (18:0/18:1)	HMDB0010163	M15140	GCST90199652	12:112341686-113156415	0.0588867288791703	0.132653253243055	0.657104257458127	1.0
MR-IVW	kynurenine	HMDB0000684	1-stearoyl-2-oleoyl-gps (18:0/18:1)	HMDB0010163	M15140	GCST90199652	16:87628822-88128822	0.008440491284102	0.0933422902918438	0.927949365932179	1.0
MR-IVW	isoleucine	HMDB0000172	leucine	HMDB0000687	met-d-Ile	bioa_011	2:27480940-28253174	0.974495213771995	0.103946156135679	6.91757697446204e-21	1.0
MR-IVW	isoleucine	HMDB0000172	leucine	HMDB0000687	met-d-Ile	bioa_011	2:165251927-165751927	0.223448958600863	0.159151679915145	0.160318849566631	1.0
MR-IVW	isoleucine	HMDB0000172	leucine	HMDB0000687	met-d-Ile	bioa_011	4:88890833-89475171	1.04670734549095	0.0712627550034668	7.69516822826579e-49	1.0
MR-IVW	isoleucine	HMDB0000172	leucine	HMDB0000687	met-d-Ile	bioa_011	8:76193463-76693463	-0.0297371965511659	0.200927003724096	0.882342768242236	1.0
MR-IVW	isoleucine	HMDB0000172	leucine	HMDB0000687	met-d-Ile	bioa_011	12:56611458-57111458	0.672857679351532	0.143527661977715	2.75888018655051e-06	1.0
MR-IVW	isoleucine	HMDB0000172	leucine	HMDB0000687	met-d-Ile	bioa_011	16:69865519-70914672	0.995706713268601	0.0998502520325493	2.02117189371298e-23	1.0
MR-IVW	isoleucine	HMDB0000172	leucine	HMDB0000687	met-d-Ile	bioa_011	19:49069664-49569664	0.890201650199752	0.172989049786191	2.66099421075817e-07	1.0
MR-IVW	orotidine	HMDB0000788	heme	HMDB0003178	GCST90200681	M32593	3:124271035-124771035	-0.0472146894278931	0.207018253645384	0.819591685650048	1.0
MR-IVW	orotidine	HMDB0000788	heme	HMDB0003178	GCST90200681	M32593	17:72554076-74203469	0.0377446813486042	0.0478453707235828	0.430176950358668	1.0
MR-IVW	valine	HMDB0000883	lactate	HMDB0000190	bioa_022	met-d-Lactate	2:27492603-27992603	0.911725278207644	0.142764869846824	1.70056486792697e-10	1.0
MR-IVW	valine	HMDB0000883	lactate	HMDB0000190	bioa_022	met-d-Lactate	2:64958074-65458074	0.0036568126134228	0.0660070985553266	0.955819562256019	1.0
MR-IVW	valine	HMDB0000883	lactate	HMDB0000190	bioa_022	met-d-Lactate	2:211173777-211673777	0.0688359820476677	0.155203353849859	0.657388768439486	1.0
MR-IVW	valine	HMDB0000883	lactate	HMDB0000190	bioa_022	met-d-Lactate	4:88972827-89472827	-0.007172612660901	0.0442204978315858	0.871147506594683	1.0
MR-IVW	valine	HMDB0000883	lactate	HMDB0000190	bioa_022	met-d-Lactate	11:116381707-116882500	0.185546109117067	0.102733483246902	0.0709039901618079	2.0
MR-IVW	valine	HMDB0000883	lactate	HMDB0000190	bioa_022	met-d-Lactate	12:56615040-57115040	0.0031274205902209	0.139133614277263	0.982066803157946	1.0
MR-IVW	valine	HMDB0000883	lactate	HMDB0000190	bioa_022	met-d-Lactate	16:70059237-70559237	-0.114778602196046	0.0899241506686339	0.201816449713642	1.0
MR-IVW	valine	HMDB0000883	lactate	HMDB0000190	bioa_022	met-d-Lactate	17:6883609-7383609	0.0563284180997016	0.136542208758497	0.679947450569531	1.0
MR-IVW	valine	HMDB0000883	lactate	HMDB0000190	bioa_022	met-d-Lactate	17:40470632-40970632	-0.620160504370704	0.158174117737852	8.82753511773277e-05	1.0
MR-IVW	valine	HMDB0000883	lactate	HMDB0000190	bioa_022	met-d-Lactate	19:49114511-49614511	-0.360043994615814	0.140899728464387	0.0106089998571261	1.0
MR-IVW	ornithine	HMDB0000214	beta-citrylglutamate	HMDB0241915	GCST90200404	GCST90199911	6:131644358-132144358	0.0731567189455387	0.127559794791087	0.566299955346231	1.0
MR-IVW	ornithine	HMDB0000214	beta-citrylglutamate	HMDB0241915	GCST90200404	GCST90199911	6:161178041-161678041	0.0331663812485549	0.184005969569064	0.856959270968064	1.0
MR-IVW	biliverdin	HMDB0001008	phenylalanine	HMDB0000159	M02137	GCST90200396	2:234046650-234918570	-0.0321383283514413	0.0342799151570647	0.348487806903144	1.0
MR-IVW	alpha-ketoglutarate	HMDB0000208	kynurenine	HMDB0000684	GCST90200455	M15140	20:44931392-45517926	0.0959864552457123	0.106280315196465	0.366449343218432	2.0
MR-IVW	cysteinylglycine	HMDB0000078	biliverdin	HMDB0001008	GCST90200364	GCST90200706	16:15885043-16385043	-0.168792267866101	0.150480212444421	0.261993935283907	1.0
MR-IVW	cysteinylglycine	HMDB0000078	biliverdin	HMDB0001008	GCST90200364	GCST90200706	16:89076223-90262231	0.0022998014721718	0.0652350365241206	0.971877136029719	2.0
MR-IVW	cysteinylglycine	HMDB0000078	biliverdin	HMDB0001008	GCST90200364	GCST90200706	19:52317323-52817323	-0.218384596035846	0.182907611455961	0.232493135649027	1.0
MR-IVW	glutamate	HMDB0000148	orotidine	HMDB0000788	bioa_007	GCST90200681	12:121174861-121674861	-0.267360355589961	0.341612004161244	0.433836590788542	1.0
MR-IVW	valine	HMDB0000883	serotonin (5ht)	HMDB0000259	M01649	M02342	4:88976422-89476422	0.144873634206301	0.167510139551036	0.38711296398749	1.0
MR-IVW	pantothenate	HMDB0000210	myo-inositol	HMDB0000211	M01508	M19934	2:27200724-27700724	-0.0613748203555643	0.157820966628597	0.697358341877482	1.0
MR-IVW	arginine	HMDB0000517	pyruvate	HMDB0000243	bioa_002	GCST90200430	2:24182937-24682937	-0.174305839581373	0.351295204956018	0.619767049284483	1.0
MR-IVW	arginine	HMDB0000517	pyruvate	HMDB0000243	bioa_002	GCST90200430	2:211333022-211833022	-0.0481290025741704	0.245446620856377	0.844541717179867	1.0
MR-IVW	arginine	HMDB0000517	pyruvate	HMDB0000243	bioa_002	GCST90200430	2:219037276-219788019	0.329104638030447	0.267637506278873	0.218822349048609	1.0
MR-IVW	arginine	HMDB0000517	pyruvate	HMDB0000243	bioa_002	GCST90200430	4:144583533-145083533	-0.10435726418098	0.262464341606941	0.690921010156897	1.0
MR-IVW	arginine	HMDB0000517	pyruvate	HMDB0000243	bioa_002	GCST90200430	5:177386199-177886199	-0.382747223164995	0.321993730419505	0.234565961290365	1.0
MR-IVW	arginine	HMDB0000517	pyruvate	HMDB0000243	bioa_002	GCST90200430	6:131339506-132265729	0.0609319795433309	0.118347314503532	0.60665273677183	2.0
MR-IVW	arginine	HMDB0000517	pyruvate	HMDB0000243	bioa_002	GCST90200430	6:135177817-135677817	0.0106694670906975	0.304657553422235	0.972062851839813	1.0
MR-IVW	arginine	HMDB0000517	pyruvate	HMDB0000243	bioa_002	GCST90200430	10:99898951-100398951	-0.137067936400748	0.340161714698527	0.686985497476676	1.0
MR-IVW	arginine	HMDB0000517	pyruvate	HMDB0000243	bioa_002	GCST90200430	12:46680313-47435518	0.0228207970103429	0.287782494135328	0.936794986837206	1.0
MR-IVW	arginine	HMDB0000517	pyruvate	HMDB0000243	bioa_002	GCST90200430	19:12757458-13257458	0.189569439905284	0.185256007444235	0.306173761063389	1.0
MR-IVW	mannose	HMDB0000169	kynurenate	HMDB0000715	GCST90200435	GCST90200454	2:27176853-28662558	0.104160535860255	0.191667317740163	0.586823843290877	2.0
MR-IVW	mannose	HMDB0000169	kynurenate	HMDB0000715	GCST90200435	GCST90200454	12:22996345-23496345	-0.0012536489623621	0.182506399847028	0.994519319396408	1.0
MR-IVW	beta-citrylglutamate	HMDB0241915	sarcosine	HMDB0000271	GCST90199911	bioa_031	3:183486882-183986882	0.0437742923665617	0.0703766758304849	0.533941868010781	1.0
MR-IVW	beta-citrylglutamate	HMDB0241915	sarcosine	HMDB0000271	GCST90199911	bioa_031	11:88203934-92094388	0.0176383154687353	0.0201937666931119	0.38241596069672	4.0
MR-IVW	7-methylxanthine	HMDB0001991	acetate	HMDB0000042	GCST90199754	met-d-Acetate	1:197801712-198301712	0.0622234821322774	0.0477954833892301	0.192960999866328	1.0
MR-IVW	7-methylxanthine	HMDB0001991	acetate	HMDB0000042	GCST90199754	met-d-Acetate	15:74777880-75578595	0.0235535973177615	0.0428808277234434	0.582813050200054	1.0
MR-IVW	alpha-ketoglutarate	HMDB0000208	phenylalanine	HMDB0000159	GCST90200455	M00064	20:44931392-45517926	-0.132419235281071	0.106372820500099	0.213183334130548	2.0
MR-IVW	glucose	HMDB0000122	bilirubin (z,z)	HMDB0000054	met-d-Glucose	M27716	2:165251927-165751927	0.532071859642809	0.747434279022045	0.476548744736447	1.0
MR-IVW	glucose	HMDB0000122	bilirubin (z,z)	HMDB0000054	met-d-Glucose	M27716	2:169498833-170056652	-0.119498716492912	0.18054926805443	0.50805960736241	2.0
MR-IVW	glucose	HMDB0000122	bilirubin (z,z)	HMDB0000054	met-d-Glucose	M27716	3:122819058-123319058	0.101753870588648	0.483330885296092	0.83325691483054	1.0
MR-IVW	glucose	HMDB0000122	bilirubin (z,z)	HMDB0000054	met-d-Glucose	M27716	3:151951767-152451767	1.1396588727028	0.746673054529417	0.126931238256761	1.0
MR-IVW	glucose	HMDB0000122	bilirubin (z,z)	HMDB0000054	met-d-Glucose	M27716	3:170377909-170877909	-0.0737165816920434	0.40544119930624	0.855725415320072	1.0
MR-IVW	glucose	HMDB0000122	bilirubin (z,z)	HMDB0000054	met-d-Glucose	M27716	4:185468314-185968314	0.239698834486402	0.737534875342778	0.745181071693433	1.0
MR-IVW	glucose	HMDB0000122	bilirubin (z,z)	HMDB0000054	met-d-Glucose	M27716	5:95479406-95979406	-0.318167403421435	0.749966022350529	0.671389024011199	1.0
MR-IVW	glucose	HMDB0000122	bilirubin (z,z)	HMDB0000054	met-d-Glucose	M27716	6:7000270-7500270	1.09736754755621	0.689044739163198	0.111251616353195	1.0
MR-IVW	glucose	HMDB0000122	bilirubin (z,z)	HMDB0000054	met-d-Glucose	M27716	7:14801789-15301789	-0.622928517585744	0.490037100500783	0.203662329206728	1.0
MR-IVW	glucose	HMDB0000122	bilirubin (z,z)	HMDB0000054	met-d-Glucose	M27716	7:43935955-44473721	0.217842481743958	0.419420158778913	0.603489060237837	2.0
MR-IVW	glucose	HMDB0000122	bilirubin (z,z)	HMDB0000054	met-d-Glucose	M27716	8:117934783-118434783	1.52302827408799	0.612926012742727	0.0129606584548247	1.0
MR-IVW	glucose	HMDB0000122	bilirubin (z,z)	HMDB0000054	met-d-Glucose	M27716	9:21884068-22384068	-0.064516424075617	0.746547192875024	0.931132744979336	1.0
MR-IVW	glucose	HMDB0000122	bilirubin (z,z)	HMDB0000054	met-d-Glucose	M27716	10:2888477-3388477	-0.612750878553178	0.410821611757245	0.135823601433694	1.0
MR-IVW	glucose	HMDB0000122	bilirubin (z,z)	HMDB0000054	met-d-Glucose	M27716	10:112762852-113262852	-1.03440679297613	0.762591869274372	0.174960598875991	1.0
MR-IVW	glucose	HMDB0000122	bilirubin (z,z)	HMDB0000054	met-d-Glucose	M27716	10:114504071-115004071	-0.628408276086543	0.519794499972821	0.226680048143438	1.0
MR-IVW	glucose	HMDB0000122	bilirubin (z,z)	HMDB0000054	met-d-Glucose	M27716	12:111682800-112523499	-0.635878872395918	0.694756545765912	0.360058177326396	1.0
MR-IVW	glucose	HMDB0000122	bilirubin (z,z)	HMDB0000054	met-d-Glucose	M27716	12:121166650-121666650	0.263489270161125	0.713616773353053	0.71195572317448	1.0
MR-IVW	glucose	HMDB0000122	bilirubin (z,z)	HMDB0000054	met-d-Glucose	M27716	13:28213465-28721145	1.01515858399976	0.76654831853043	0.185395355443469	1.0
MR-IVW	glucose	HMDB0000122	bilirubin (z,z)	HMDB0000054	met-d-Glucose	M27716	17:43272775-44380160	1.33825903373117	0.760374450983619	0.0784078065749643	1.0
MR-IVW	glucose	HMDB0000122	bilirubin (z,z)	HMDB0000054	met-d-Glucose	M27716	20:22311971-22811971	1.10736143741718	0.756930602791491	0.143477513694082	1.0
MR-IVW	3-(4-hydroxyphenyl)lactate	HMDB0000755	creatinine	HMDB0000562	GCST90200371	GCST90200366	6:111301079-111801079	-0.176307768062529	0.181048088959687	0.330147242764345	1.0
MR-IVW	3-(4-hydroxyphenyl)lactate	HMDB0000755	creatinine	HMDB0000562	GCST90200371	GCST90200366	17:79941425-80441425	0.0926077800003147	0.102066478695789	0.3642333404054	1.0
MR-IVW	flavin adenine dinucleotide (fad)	HMDB0001248	creatinine	HMDB0000562	GCST90200376	bioa_026	2:69949756-70738470	-0.0057153960509998	0.0140083236544118	0.683273674902097	1.0
MR-IVW	2-oxoarginine*	HMDB0004225	5-methylthioadenosine (mta)	HMDB0001173	GCST90199903	GCST90200359	4:102938709-103438709	0.10337818691594	0.182691697727258	0.571487976979307	1.0
MR-IVW	2-oxoarginine*	HMDB0004225	5-methylthioadenosine (mta)	HMDB0001173	GCST90199903	GCST90200359	6:160310824-160819068	0.547415855735637	0.259893390795614	0.0351774974445141	2.0
MR-IVW	1-(1-enyl-stearoyl)-2-arachidonoyl-gpe (p-18:0/20:4)*	HMDB0005779	stearoyl sphingomyelin (d18:1/18:0)	HMDB0001348	GCST90200058	GCST90200335	11:61307803-62000560	0.291937886289963	0.0550036232991168	1.11070810990461e-07	2.0
MR-IVW	1-(1-enyl-stearoyl)-2-arachidonoyl-gpe (p-18:0/20:4)*	HMDB0005779	stearoyl sphingomyelin (d18:1/18:0)	HMDB0001348	GCST90200058	GCST90200335	19:45162079-45662079	-1.0096047920518	0.181775783724989	2.7901133982843e-08	1.0
MR-IVW	1-(1-enyl-stearoyl)-2-arachidonoyl-gpe (p-18:0/20:4)*	HMDB0005779	stearoyl sphingomyelin (d18:1/18:0)	HMDB0001348	GCST90200058	GCST90200335	19:55491205-55991205	0.0893156047610379	0.182580496761286	0.624710865930083	1.0
MR-IVW	betaine	HMDB0000043	anthranilate	HMDB0001123	GCST90200425	GCST90200324	2:211290507-211790507	0.255970288033082	0.123803180662958	0.0386815810463498	1.0
MR-IVW	betaine	HMDB0000043	anthranilate	HMDB0001123	GCST90200425	GCST90200324	5:78081434-78907016	-0.0734275798052527	0.0768092080289944	0.339085541623197	2.0
MR-IVW	betaine	HMDB0000043	anthranilate	HMDB0001123	GCST90200425	GCST90200324	6:160264283-160825366	0.254671999557107	0.181169548129392	0.159810003684347	2.0
MR-IVW	betaine	HMDB0000043	anthranilate	HMDB0001123	GCST90200425	GCST90200324	12:68601-568601	0.165476497959146	0.0908736494648013	0.0686142469607454	1.0
MR-IVW	betaine	HMDB0000043	anthranilate	HMDB0001123	GCST90200425	GCST90200324	17:17178278-17678278	-0.0774777636044934	0.213254464437004	0.716372328895034	1.0
MR-IVW	betaine	HMDB0000043	anthranilate	HMDB0001123	GCST90200425	GCST90200324	21:44165982-44665982	-0.0975844826632329	0.213369407364341	0.647419549826273	1.0
MR-IVW	n-acetyl-aspartyl-glutamate (naag)	HMDB0001067	isoleucine	HMDB0000172	GCST90200684	met-d-Ile	11:45663099-50986366	0.0028335634852541	0.0056522641978758	0.616149617200737	8.0
MR-IVW	n-acetyl-aspartyl-glutamate (naag)	HMDB0001067	isoleucine	HMDB0000172	GCST90200684	met-d-Ile	11:54602007-58367668	0.0051041242190826	0.0068448858916871	0.455858121194703	11.0
MR-IVW	3-hydroxybutyrate (bhba)	HMDB0000011	kynurenine	HMDB0000684	met-d-bOHbutyrate	bioa_027	1:230050269-230550269	0.0289139817040857	0.272773412302726	0.915582352187206	1.0
MR-IVW	3-hydroxybutyrate (bhba)	HMDB0000011	kynurenine	HMDB0000684	met-d-bOHbutyrate	bioa_027	5:41452897-42471829	0.326393745054906	0.198536341274273	0.100176202376343	1.0
MR-IVW	3-hydroxybutyrate (bhba)	HMDB0000011	kynurenine	HMDB0000684	met-d-bOHbutyrate	bioa_027	8:8059014-8559014	0.39669261992573	0.340508686631533	0.244018992838305	1.0
MR-IVW	3-hydroxybutyrate (bhba)	HMDB0000011	kynurenine	HMDB0000684	met-d-bOHbutyrate	bioa_027	8:8580720-9433358	-0.701130920762283	0.212786318895987	0.0009842167982784	1.0
MR-IVW	3-hydroxybutyrate (bhba)	HMDB0000011	kynurenine	HMDB0000684	met-d-bOHbutyrate	bioa_027	8:9546321-10530228	0.315121380857345	0.297565043302501	0.289599779719884	1.0
MR-IVW	3-hydroxybutyrate (bhba)	HMDB0000011	kynurenine	HMDB0000684	met-d-bOHbutyrate	bioa_027	8:10591858-11909109	0.421826716153189	0.282915302584298	0.135961494908184	1.0
MR-IVW	3-hydroxybutyrate (bhba)	HMDB0000011	kynurenine	HMDB0000684	met-d-bOHbutyrate	bioa_027	9:107339744-107915739	0.278784255608619	0.287406449081054	0.332046492127064	1.0
MR-IVW	3-hydroxybutyrate (bhba)	HMDB0000011	kynurenine	HMDB0000684	met-d-bOHbutyrate	bioa_027	10:113694271-114194271	0.0609415051167469	0.217648232559816	0.779477504888412	1.0
MR-IVW	3-hydroxybutyrate (bhba)	HMDB0000011	kynurenine	HMDB0000684	met-d-bOHbutyrate	bioa_027	11:116451535-117240760	-0.148448371459102	0.335097903970891	0.657765734706057	1.0
MR-IVW	3-hydroxybutyrate (bhba)	HMDB0000011	kynurenine	HMDB0000684	met-d-bOHbutyrate	bioa_027	12:122375755-122875755	-0.13370920196213	0.302509506701649	0.658489205927064	1.0
MR-IVW	3-hydroxybutyrate (bhba)	HMDB0000011	kynurenine	HMDB0000684	met-d-bOHbutyrate	bioa_027	14:94393207-95094947	-0.39425494485617	0.244878847736753	0.107397856296241	1.0
MR-IVW	3-hydroxybutyrate (bhba)	HMDB0000011	kynurenine	HMDB0000684	met-d-bOHbutyrate	bioa_027	15:58430643-58980498	0.292668092825031	0.213368930163034	0.170171545116786	2.0
MR-IVW	3-hydroxybutyrate (bhba)	HMDB0000011	kynurenine	HMDB0000684	met-d-bOHbutyrate	bioa_027	16:71899923-73042963	-0.577857401084952	0.2040456924735	0.0046257848668633	1.0
MR-IVW	3-hydroxybutyrate (bhba)	HMDB0000011	kynurenine	HMDB0000684	met-d-bOHbutyrate	bioa_027	19:45161941-45661941	-0.297215016387495	0.205542888234782	0.148177201815524	1.0
MR-IVW	5-acetylamino-6-formylamino-3-methyluracil	HMDB0011105	cytosine	HMDB0000630	GCST90200680	GCST90200433	8:17743764-18765840	0.0003556451468191	0.0260372278427921	0.989101952402658	7.0
MR-IVW	3-methyl-2-oxovalerate	HMDB0000491	glycerophosphoethanolamine	HMDB0000114	M15676	GCST90199808	4:88976422-89476422	-0.153200297097007	0.127795889337668	0.230610029114446	1.0
MR-IVW	tryptophan	HMDB0000929	allantoin	HMDB0000462	M00054	GCST90200286	3:189559163-190059163	-0.121658372425729	0.170286462488611	0.474959094120652	1.0
MR-IVW	tryptophan	HMDB0000929	allantoin	HMDB0000462	M00054	GCST90200286	5:153760041-154260041	-0.468258703813842	0.170213693991373	0.0059412757170907	1.0
MR-IVW	tryptophan	HMDB0000929	allantoin	HMDB0000462	M00054	GCST90200286	6:111281159-111781159	0.106477683110731	0.149467593467324	0.476229667217871	1.0
MR-IVW	tryptophan	HMDB0000929	allantoin	HMDB0000462	M00054	GCST90200286	6:125293311-125793311	-0.037965412173538	0.154878010992344	0.806354948198596	1.0
MR-IVW	tryptophan	HMDB0000929	allantoin	HMDB0000462	M00054	GCST90200286	7:14057409-14557409	0.0276884357425016	0.166966489339691	0.868288932015128	1.0
MR-IVW	tryptophan	HMDB0000929	allantoin	HMDB0000462	M00054	GCST90200286	11:116404435-116904435	-0.131216654253078	0.166960519182262	0.431917714906979	1.0
MR-IVW	tryptophan	HMDB0000929	allantoin	HMDB0000462	M00054	GCST90200286	16:53794515-54294515	0.141820323140997	0.17028457227396	0.404933249794183	1.0
MR-IVW	histidine	HMDB0000177	cholesterol	HMDB0000067	M00059	GCST90200368	4:9731889-10602550	0.1203241038848	0.129605050498505	0.353205019599701	1.0
MR-IVW	thyroxine	HMDB0000248	n1-methyl-2-pyridone-5-carboxamide	HMDB0004193	GCST90200293	GCST90199778	2:234397317-234897317	0.241183841618704	0.166739130551669	0.148044258212674	1.0
MR-IVW	thyroxine	HMDB0000248	n1-methyl-2-pyridone-5-carboxamide	HMDB0004193	GCST90200293	GCST90199778	12:121166650-121666650	0.343152345502296	0.183881532704581	0.0620189953807978	1.0
MR-IVW	5-oxoproline	HMDB0000267	cortisone	HMDB0002802	GCST90200280	GCST90200360	8:144861615-145802337	-0.0281530117234405	0.0314635272721217	0.370903398701185	3.0
MR-IVW	5-oxoproline	HMDB0000267	cortisone	HMDB0002802	GCST90200280	GCST90200360	12:56615338-57115338	-0.158789262931315	0.169122169106854	0.347780697603518	1.0
MR-IVW	5-methylthioadenosine (mta)	HMDB0001173	citrulline	HMDB0000904	GCST90200359	GCST90200403	2:211290507-211790507	0.408934123299895	0.153301876009428	0.0076415858286081	1.0
MR-IVW	5-methylthioadenosine (mta)	HMDB0001173	citrulline	HMDB0000904	GCST90200359	GCST90200403	6:149659491-150411114	-0.118953823804111	0.154985176318994	0.442773935659262	1.0
MR-IVW	5-methylthioadenosine (mta)	HMDB0001173	citrulline	HMDB0000904	GCST90200359	GCST90200403	6:160319068-160819068	0.0563080518617398	0.17891834668947	0.752979054185844	1.0
MR-IVW	5-methylthioadenosine (mta)	HMDB0001173	citrulline	HMDB0000904	GCST90200359	GCST90200403	16:16009596-16509596	0.056089305009904	0.16485405574001	0.733678715875039	1.0
MR-IVW	myo-inositol	HMDB0000211	glucose	HMDB0000122	GCST90200401	M20489	16:24676314-25176314	0.0456954534383893	0.177069882073759	0.79635711625774	1.0
MR-IVW	3-hydroxybutyrate (bhba)	HMDB0000011	3-hydroxybutyrate (bhba)	HMDB0000011	met-d-bOHbutyrate	GCST90200367	1:230050269-230550269	0.629179458165891	0.545680702599106	0.248903157541475	1.0
MR-IVW	3-hydroxybutyrate (bhba)	HMDB0000011	3-hydroxybutyrate (bhba)	HMDB0000011	met-d-bOHbutyrate	GCST90200367	5:41452897-42471829	1.33643912255526	0.384645440962828	0.0005118632139358	1.0
MR-IVW	3-hydroxybutyrate (bhba)	HMDB0000011	3-hydroxybutyrate (bhba)	HMDB0000011	met-d-bOHbutyrate	GCST90200367	8:8059014-8559014	0.250751701153132	0.626903667757544	0.689167990691931	1.0
MR-IVW	3-hydroxybutyrate (bhba)	HMDB0000011	3-hydroxybutyrate (bhba)	HMDB0000011	met-d-bOHbutyrate	GCST90200367	8:8580720-9433358	2.27500010688808	0.491789614463987	3.72863521926783e-06	1.0
MR-IVW	3-hydroxybutyrate (bhba)	HMDB0000011	3-hydroxybutyrate (bhba)	HMDB0000011	met-d-bOHbutyrate	GCST90200367	8:9546321-10530228	0.498373058679388	0.574397636433644	0.385588873857105	1.0
MR-IVW	3-hydroxybutyrate (bhba)	HMDB0000011	3-hydroxybutyrate (bhba)	HMDB0000011	met-d-bOHbutyrate	GCST90200367	8:10591858-11909109	-0.0412442744975137	0.505792308343892	0.935009418529818	1.0
MR-IVW	3-hydroxybutyrate (bhba)	HMDB0000011	3-hydroxybutyrate (bhba)	HMDB0000011	met-d-bOHbutyrate	GCST90200367	9:107339744-107915739	0.0089927926721915	0.578471091224024	0.987596750220729	2.0
MR-IVW	3-hydroxybutyrate (bhba)	HMDB0000011	3-hydroxybutyrate (bhba)	HMDB0000011	met-d-bOHbutyrate	GCST90200367	10:113694271-114194271	0.432842456321383	0.447023378919987	0.332906048227891	1.0
MR-IVW	3-hydroxybutyrate (bhba)	HMDB0000011	3-hydroxybutyrate (bhba)	HMDB0000011	met-d-bOHbutyrate	GCST90200367	11:116451535-117240760	0.208237683181574	0.623694420717762	0.738471818328742	1.0
MR-IVW	3-hydroxybutyrate (bhba)	HMDB0000011	3-hydroxybutyrate (bhba)	HMDB0000011	met-d-bOHbutyrate	GCST90200367	12:122375755-122875755	0.900153019251454	0.570011446694793	0.114293833536648	1.0
MR-IVW	3-hydroxybutyrate (bhba)	HMDB0000011	3-hydroxybutyrate (bhba)	HMDB0000011	met-d-bOHbutyrate	GCST90200367	14:94393207-95094947	-0.4534994255617	0.293294098293687	0.12204961349296	2.0
MR-IVW	3-hydroxybutyrate (bhba)	HMDB0000011	3-hydroxybutyrate (bhba)	HMDB0000011	met-d-bOHbutyrate	GCST90200367	15:58430643-58980498	0.892763358541294	0.401155016156937	0.0260488829821512	2.0
MR-IVW	3-hydroxybutyrate (bhba)	HMDB0000011	3-hydroxybutyrate (bhba)	HMDB0000011	met-d-bOHbutyrate	GCST90200367	16:71899923-73042963	-0.779056257977438	0.329427751175713	0.0180360383483326	1.0
MR-IVW	3-hydroxybutyrate (bhba)	HMDB0000011	3-hydroxybutyrate (bhba)	HMDB0000011	met-d-bOHbutyrate	GCST90200367	17:6935779-7435779	1.10041477541474	0.569623191832562	0.0533805776317823	1.0
MR-IVW	3-hydroxybutyrate (bhba)	HMDB0000011	3-hydroxybutyrate (bhba)	HMDB0000011	met-d-bOHbutyrate	GCST90200367	19:45161941-45661941	0.206393572545204	0.385314194814336	0.592200422506256	1.0
MR-IVW	cortisol	HMDB0000063	sphingosine 1-phosphate	HMDB0000277	GCST90200378	GCST90199657	14:94554700-95054700	0.0971833207699514	0.153485957337728	0.526620008744717	1.0
MR-IVW	4-acetamidobutanoate	HMDB0003681	5-oxoproline	HMDB0000267	GCST90200311	M01494	8:18005709-18505709	0.0651514617349045	0.0739264375669473	0.378154790454005	2.0
MR-IVW	dehydroepiandrosterone sulfate (dhea-s)	HMDB0001032	alpha-ketobutyrate	HMDB0000005	GCST90199673	GCST90200438	5:77737524-78237524	0.0433514093245796	0.177099623407873	0.806622567837402	1.0
MR-IVW	dehydroepiandrosterone sulfate (dhea-s)	HMDB0001032	alpha-ketobutyrate	HMDB0000005	GCST90199673	GCST90200438	7:98825038-100067196	0.0358358093220002	0.0874961106027367	0.682121178628916	1.0
MR-IVW	dehydroepiandrosterone sulfate (dhea-s)	HMDB0001032	alpha-ketobutyrate	HMDB0000005	GCST90199673	GCST90200438	13:22064146-22564146	0.118255414130517	0.166080039633074	0.476440816953878	1.0
MR-IVW	dehydroepiandrosterone sulfate (dhea-s)	HMDB0001032	alpha-ketobutyrate	HMDB0000005	GCST90199673	GCST90200438	16:81331584-81831584	0.147610764562607	0.167907809706987	0.37933734192768	1.0
MR-IVW	serine	HMDB0000187	mannose	HMDB0000169	bioa_018	GCST90200435	1:11610843-12110843	0.316020059074123	0.338228561308069	0.350129169684844	1.0
MR-IVW	serine	HMDB0000187	mannose	HMDB0000169	bioa_018	GCST90200435	1:119427250-120522606	0.0431867808825623	0.0795586618867435	0.587247267197225	5.0
MR-IVW	serine	HMDB0000187	mannose	HMDB0000169	bioa_018	GCST90200435	2:27480940-27980940	3.30512527455768	0.302320752994019	8.05861475893118e-28	1.0
MR-IVW	serine	HMDB0000187	mannose	HMDB0000169	bioa_018	GCST90200435	2:211315692-212076215	0.154826860088878	0.142166149949747	0.276129310909574	1.0
MR-IVW	serine	HMDB0000187	mannose	HMDB0000169	bioa_018	GCST90200435	3:125660381-126160381	0.164183756769166	0.348486485920222	0.637545200839817	1.0
MR-IVW	serine	HMDB0000187	mannose	HMDB0000169	bioa_018	GCST90200435	7:55551853-56922308	-0.200318088810697	0.127232347661716	0.115388683455926	1.0
MR-IVW	serine	HMDB0000187	mannose	HMDB0000169	bioa_018	GCST90200435	8:126232621-126732621	0.425440435459724	0.289562011539108	0.141763635346504	1.0
MR-IVW	serine	HMDB0000187	mannose	HMDB0000169	bioa_018	GCST90200435	10:65065800-65565800	0.213640234919168	0.342407682538675	0.53267008647159	1.0
MR-IVW	arginine	HMDB0000517	leucine	HMDB0000687	bioa_002	GCST90200389	2:24182937-24682937	-0.129084403099676	0.351446536949213	0.713399307320074	1.0
MR-IVW	arginine	HMDB0000517	leucine	HMDB0000687	bioa_002	GCST90200389	2:211333022-211833022	-0.28556586669746	0.245531150718598	0.244807792604064	1.0
MR-IVW	arginine	HMDB0000517	leucine	HMDB0000687	bioa_002	GCST90200389	2:219037276-219788019	0.123030528165465	0.267772081944478	0.645903957561118	1.0
MR-IVW	arginine	HMDB0000517	leucine	HMDB0000687	bioa_002	GCST90200389	4:144583533-145083533	-0.240959427752228	0.262564754227978	0.358768462877365	1.0
MR-IVW	arginine	HMDB0000517	leucine	HMDB0000687	bioa_002	GCST90200389	5:177386199-177886199	0.253807907282524	0.322145709733293	0.430774626585297	1.0
MR-IVW	arginine	HMDB0000517	leucine	HMDB0000687	bioa_002	GCST90200389	6:131339506-132265729	-0.14889374185933	0.118387440625578	0.20850681888645	2.0
MR-IVW	arginine	HMDB0000517	leucine	HMDB0000687	bioa_002	GCST90200389	6:135177817-135677817	0.0719818316388168	0.304785735938319	0.813299269896227	1.0
MR-IVW	arginine	HMDB0000517	leucine	HMDB0000687	bioa_002	GCST90200389	10:99898951-100398951	0.280023433672509	0.340295343701037	0.410574229528286	1.0
MR-IVW	arginine	HMDB0000517	leucine	HMDB0000687	bioa_002	GCST90200389	12:46680313-47435518	0.362303883485881	0.287877011121656	0.20819759781511	1.0
MR-IVW	arginine	HMDB0000517	leucine	HMDB0000687	bioa_002	GCST90200389	19:12757458-13257458	-0.0912798439544274	0.185343589728767	0.622373067877337	1.0
MR-IVW	betaine	HMDB0000043	creatine	HMDB0000064	GCST90200425	GCST90200323	2:211290507-211790507	-1.37764623441525	0.102268592275052	2.32135601110392e-41	1.0
MR-IVW	betaine	HMDB0000043	creatine	HMDB0000064	GCST90200425	GCST90200323	5:78081434-78907016	-0.0256538738167185	0.104778981857992	0.806581888244227	2.0
MR-IVW	betaine	HMDB0000043	creatine	HMDB0000064	GCST90200425	GCST90200323	6:160264283-160825366	0.197176202460166	0.104360655554473	0.0588418692167631	2.0
MR-IVW	betaine	HMDB0000043	creatine	HMDB0000064	GCST90200425	GCST90200323	12:68601-568601	-0.0338483930078151	0.0758773167129529	0.655529562937852	1.0
MR-IVW	betaine	HMDB0000043	creatine	HMDB0000064	GCST90200425	GCST90200323	17:17178278-17678278	0.0851188198426767	0.178012961997629	0.632535762491721	1.0
MR-IVW	betaine	HMDB0000043	creatine	HMDB0000064	GCST90200425	GCST90200323	21:44165982-44665982	-0.114889932298878	0.178108085490803	0.518890011667107	1.0
MR-IVW	sphinganine-1-phosphate	HMDB0001383	mannose	HMDB0000169	GCST90199845	M00584	17:74160792-74669333	0.175108574558114	0.156346941569745	0.262713762085462	1.0
MR-IVW	serine	HMDB0000187	dimethylglycine	HMDB0000092	M32315	GCST90200424	1:119966025-120466025	-0.0880793018840382	0.0911721442691082	0.334005705935931	1.0
MR-IVW	serine	HMDB0000187	dimethylglycine	HMDB0000092	M32315	GCST90200424	2:211323559-211823559	-0.0760202147825214	0.121690859281278	0.532168323826208	1.0
MR-IVW	serine	HMDB0000187	dimethylglycine	HMDB0000092	M32315	GCST90200424	7:55822010-56322010	-0.0609380424914263	0.163844139759723	0.709947278493443	1.0
MR-IVW	acetate	HMDB0000042	pantothenate	HMDB0000210	met-d-Acetate	M01508	2:27480940-27980940	-2.3478890119628	0.560046920284703	2.76131129057926e-05	1.0
MR-IVW	acetate	HMDB0000042	pantothenate	HMDB0000210	met-d-Acetate	M01508	2:136358646-136858646	-0.0434885730557953	0.69581716889276	0.950164661941508	1.0
MR-IVW	acetate	HMDB0000042	pantothenate	HMDB0000210	met-d-Acetate	M01508	9:4513491-5013491	0.682575898631891	0.594501589131006	0.250907410498616	1.0
MR-IVW	acetate	HMDB0000042	pantothenate	HMDB0000210	met-d-Acetate	M01508	12:111634608-112523499	-0.506107888774788	0.598127504915658	0.397466925422592	1.0
MR-IVW	acetate	HMDB0000042	pantothenate	HMDB0000210	met-d-Acetate	M01508	12:112590766-113090766	-0.584211468616866	0.660412964523414	0.37636410621678	1.0
MR-IVW	acetate	HMDB0000042	pantothenate	HMDB0000210	met-d-Acetate	M01508	20:24698737-26432690	0.172427279403571	0.272927281998109	0.527537154491715	2.0
MR-IVW	acetate	HMDB0000042	pantothenate	HMDB0000210	met-d-Acetate	M01508	20:29267804-29767804	-0.107937824620599	0.733977207420098	0.883085590508202	1.0
MR-IVW	acetate	HMDB0000042	pantothenate	HMDB0000210	met-d-Acetate	M01508	20:32973832-34017690	1.03873827560795	0.540143903316135	0.0544703900274767	1.0
MR-IVW	sphinganine-1-phosphate	HMDB0001383	cystine	HMDB0000192	GCST90199845	GCST90200382	3:56698451-57198451	-0.230426182442503	0.182225639781371	0.206046957602376	1.0
MR-IVW	sphinganine-1-phosphate	HMDB0001383	cystine	HMDB0000192	GCST90199845	GCST90200382	17:74160792-74669333	0.0296484318455623	0.104919065735302	0.777495874118634	2.0
MR-IVW	glutamine	HMDB0000641	biliverdin	HMDB0001008	M00053	M02137	12:56615040-57115040	-0.113686409360785	0.127061281050289	0.37092777927468	1.0
MR-IVW	acetate	HMDB0000042	glucuronate	HMDB0000127	met-d-Acetate	GCST90199641	2:27480940-27980940	-1.18759082399835	0.686306736140754	0.083557364600974	1.0
MR-IVW	acetate	HMDB0000042	glucuronate	HMDB0000127	met-d-Acetate	GCST90199641	2:136358646-136858646	-1.07765613007445	0.629273371669456	0.0867971089625999	1.0
MR-IVW	acetate	HMDB0000042	glucuronate	HMDB0000127	met-d-Acetate	GCST90199641	9:4513491-5013491	-0.667254383283376	0.509066135004635	0.189944930926303	1.0
MR-IVW	acetate	HMDB0000042	glucuronate	HMDB0000127	met-d-Acetate	GCST90199641	12:111634608-112523499	-0.602714170154184	0.602199697683322	0.31689724262584	1.0
MR-IVW	acetate	HMDB0000042	glucuronate	HMDB0000127	met-d-Acetate	GCST90199641	12:112590766-113090766	-0.807847840422689	0.612443194643446	0.187149862140791	1.0
MR-IVW	acetate	HMDB0000042	glucuronate	HMDB0000127	met-d-Acetate	GCST90199641	15:43683941-44183941	0.332185552862617	0.662232990049173	0.615938842376907	1.0
MR-IVW	acetate	HMDB0000042	glucuronate	HMDB0000127	met-d-Acetate	GCST90199641	20:23910811-24695002	-0.900276022380588	0.596078979332765	0.130959215795456	1.0
MR-IVW	acetate	HMDB0000042	glucuronate	HMDB0000127	met-d-Acetate	GCST90199641	20:24698737-26432690	0.197241292666709	0.246440386823208	0.423501627226694	3.0
MR-IVW	acetate	HMDB0000042	glucuronate	HMDB0000127	met-d-Acetate	GCST90199641	20:32973832-34017690	0.485612411424847	0.525071808415611	0.355044186309836	1.0
MR-IVW	glutamate	HMDB0000148	histidine	HMDB0000177	bioa_007	M00059	12:121174861-121674861	-0.111227359933022	0.333682079799065	0.738882680363527	1.0
MR-IVW	acetone	HMDB0001659	urate	HMDB0000289	met-d-Acetone	GCST90200307	1:120074995-120574995	-0.258074308227111	0.669256794509347	0.699783095922299	1.0
MR-IVW	acetone	HMDB0001659	urate	HMDB0000289	met-d-Acetone	GCST90200307	5:41206969-43455198	-0.239843222201509	0.235710770897306	0.308900477745998	2.0
MR-IVW	acetone	HMDB0001659	urate	HMDB0000289	met-d-Acetone	GCST90200307	6:166522838-167022838	-0.338606709509371	0.581049383476406	0.560061398544858	1.0
MR-IVW	acetone	HMDB0001659	urate	HMDB0000289	met-d-Acetone	GCST90200307	8:126241733-126741733	1.68155209565825	0.605147615379678	0.0054569015516353	1.0
MR-IVW	acetone	HMDB0001659	urate	HMDB0000289	met-d-Acetone	GCST90200307	10:135065795-135607239	-0.740376636968227	0.33693310316186	0.0279919260016104	2.0
MR-IVW	acetone	HMDB0001659	urate	HMDB0000289	met-d-Acetone	GCST90200307	11:116461180-116961180	-0.780703113833805	0.654082207872825	0.232640104037916	1.0
MR-IVW	acetone	HMDB0001659	urate	HMDB0000289	met-d-Acetone	GCST90200307	12:122365033-122865033	-0.598979260325198	0.549511278224866	0.275703551093074	1.0
MR-IVW	acetone	HMDB0001659	urate	HMDB0000289	met-d-Acetone	GCST90200307	12:123068455-124007504	0.0754419792981756	0.634750160966943	0.905391795311656	1.0
MR-IVW	acetone	HMDB0001659	urate	HMDB0000289	met-d-Acetone	GCST90200307	13:42058883-42558883	0.44303476285615	0.658081235137204	0.500806069331736	1.0
MR-IVW	acetone	HMDB0001659	urate	HMDB0000289	met-d-Acetone	GCST90200307	17:6935779-7435779	0.194660079232363	0.48037981173804	0.6853149300118	1.0
MR-IVW	acetone	HMDB0001659	urate	HMDB0000289	met-d-Acetone	GCST90200307	19:45929043-46429043	-1.30239621626894	0.64462131521346	0.0433413810852359	1.0
MR-IVW	urate	HMDB0000289	oleamide	HMDB0002117	GCST90200307	M32458	4:9672167-10439135	0.0913016887034863	0.0647947468218287	0.158808288628618	1.0
MR-IVW	urate	HMDB0000289	oleamide	HMDB0002117	GCST90200307	M32458	4:88802323-89302323	-0.0936744007085567	0.175639501328544	0.593802857207704	1.0
MR-IVW	tryptophan	HMDB0000929	cysteinylglycine	HMDB0000078	bioa_020	GCST90200364	4:156560755-157060755	0.0749414392846831	0.153950151508629	0.626406950375368	1.0
MR-IVW	tryptophan	HMDB0000929	cysteinylglycine	HMDB0000078	bioa_020	GCST90200364	6:111336667-112095774	-0.366547249146378	0.186642910855933	0.0495421643428012	1.0
MR-IVW	serine	HMDB0000187	alpha-tocopherol	HMDB0001893	M32315	M01561	1:119966025-120466025	0.243795713712117	0.0968931682701996	0.0118651734770962	1.0
MR-IVW	serine	HMDB0000187	alpha-tocopherol	HMDB0001893	M32315	M01561	2:211323559-211823559	-0.231469213768849	0.129350442988474	0.0735385619032387	1.0
MR-IVW	serine	HMDB0000187	alpha-tocopherol	HMDB0001893	M32315	M01561	7:55822010-56322010	-0.165403597801016	0.135998513747502	0.223902567922775	1.0
MR-IVW	beta-alanine	HMDB0000056	4-methyl-2-oxopentanoate	HMDB0000695	GCST90200361	M22116	3:30500404-31000404	0.0397164676828372	0.0913478756705259	0.663720229645604	1.0
MR-IVW	glucose	HMDB0000122	sphinganine	HMDB0000269	met-d-Glucose	GCST90200374	2:165251927-165751927	-0.382660467401298	0.689605555925298	0.578964704104382	1.0
MR-IVW	glucose	HMDB0000122	sphinganine	HMDB0000269	met-d-Glucose	GCST90200374	2:169498833-170056652	-0.102738687673265	0.17002671279857	0.545677261478871	4.0
MR-IVW	glucose	HMDB0000122	sphinganine	HMDB0000269	met-d-Glucose	GCST90200374	3:122819058-123319058	-0.0488714871973132	0.443644948774401	0.912283271708676	1.0
MR-IVW	glucose	HMDB0000122	sphinganine	HMDB0000269	met-d-Glucose	GCST90200374	3:151951767-152451767	-0.313435650583056	0.697928056397334	0.653363488829052	1.0
MR-IVW	glucose	HMDB0000122	sphinganine	HMDB0000269	met-d-Glucose	GCST90200374	3:170377909-170877909	-0.174575993724048	0.369764450755798	0.636835730592235	1.0
MR-IVW	glucose	HMDB0000122	sphinganine	HMDB0000269	met-d-Glucose	GCST90200374	4:185468314-185968314	-0.0053629893860879	0.684184640392326	0.993745836489684	1.0
MR-IVW	glucose	HMDB0000122	sphinganine	HMDB0000269	met-d-Glucose	GCST90200374	5:95479406-95979406	-0.426323233366782	0.668902540184596	0.523898642189791	1.0
MR-IVW	glucose	HMDB0000122	sphinganine	HMDB0000269	met-d-Glucose	GCST90200374	6:7000270-7500270	-0.623790868052979	0.63940963423288	0.329276037826744	1.0
MR-IVW	glucose	HMDB0000122	sphinganine	HMDB0000269	met-d-Glucose	GCST90200374	7:14801789-15301789	0.334744060762632	0.460120119018738	0.466910832780884	1.0
MR-IVW	glucose	HMDB0000122	sphinganine	HMDB0000269	met-d-Glucose	GCST90200374	7:43935955-44473721	0.232175478311322	0.280952090867704	0.408583943941766	2.0
MR-IVW	glucose	HMDB0000122	sphinganine	HMDB0000269	met-d-Glucose	GCST90200374	8:117934783-118434783	-1.16007067336366	0.576563076185772	0.0442152267282513	1.0
MR-IVW	glucose	HMDB0000122	sphinganine	HMDB0000269	met-d-Glucose	GCST90200374	9:21884068-22384068	-0.375119616476411	0.692526054979586	0.588046826779412	1.0
MR-IVW	glucose	HMDB0000122	sphinganine	HMDB0000269	met-d-Glucose	GCST90200374	10:2888477-3388477	0.367344108408283	0.378931104008475	0.332334733101192	1.0
MR-IVW	glucose	HMDB0000122	sphinganine	HMDB0000269	met-d-Glucose	GCST90200374	10:112762852-113262852	-0.518934126240072	0.714403548393047	0.46760097855232	1.0
MR-IVW	glucose	HMDB0000122	sphinganine	HMDB0000269	met-d-Glucose	GCST90200374	10:114504071-115004071	-0.0499518753017941	0.47625635088713	0.916467514869125	1.0
MR-IVW	glucose	HMDB0000122	sphinganine	HMDB0000269	met-d-Glucose	GCST90200374	12:4134844-4634844	0.782522817672191	0.695096383694167	0.260260350592379	1.0
MR-IVW	glucose	HMDB0000122	sphinganine	HMDB0000269	met-d-Glucose	GCST90200374	12:111682800-112523499	-0.805793836665165	0.706081698984884	0.253778807680931	1.0
MR-IVW	glucose	HMDB0000122	sphinganine	HMDB0000269	met-d-Glucose	GCST90200374	12:121166650-121666650	-0.783563344342806	0.644557766923262	0.224114320153394	1.0
MR-IVW	glucose	HMDB0000122	sphinganine	HMDB0000269	met-d-Glucose	GCST90200374	13:28213465-28721145	1.05419968347118	0.717207922739906	0.141597995623121	1.0
MR-IVW	glucose	HMDB0000122	sphinganine	HMDB0000269	met-d-Glucose	GCST90200374	17:43272775-44380160	-0.544147677350758	0.682860967069591	0.425529718140598	1.0
MR-IVW	glucose	HMDB0000122	sphinganine	HMDB0000269	met-d-Glucose	GCST90200374	17:44543627-45043627	-0.715505450349835	0.71576448742457	0.317485679254261	1.0
MR-IVW	glucose	HMDB0000122	sphinganine	HMDB0000269	met-d-Glucose	GCST90200374	20:22311971-22811971	0.732183178007466	0.694842612850251	0.292002152667612	1.0
MR-IVW	sphinganine-1-phosphate	HMDB0001383	cystathionine	HMDB0000099	GCST90199845	GCST90200383	3:56698451-57198451	-0.129534640124256	0.184081801229195	0.481632219524642	1.0
MR-IVW	sphinganine-1-phosphate	HMDB0001383	cystathionine	HMDB0000099	GCST90199845	GCST90200383	17:74160792-74669333	-0.026429126783306	0.10598097164896	0.803069831304392	2.0
MR-IVW	cholesterol	HMDB0000067	cortisol	HMDB0000063	M00063	GCST90200378	1:109571511-110071511	-0.143117562967831	0.172732504097654	0.407358937852479	1.0
MR-IVW	bilirubin (z,z)	HMDB0000054	docosahexaenoate (dha; 22:6n3)	HMDB0002183	GCST90200704	GCST90199651	2:233988949-235124783	-0.0101720555835194	0.0233638644240433	0.663289846479756	7.0
MR-IVW	bilirubin (z,z)	HMDB0000054	docosahexaenoate (dha; 22:6n3)	HMDB0002183	GCST90200704	GCST90199651	12:21093886-21593886	0.273097340613809	0.136071500022617	0.0447482231194449	1.0
MR-IVW	2-aminobutyrate	HMDB0000452	tryptophan	HMDB0000929	GCST90200305	M00054	2:64970910-65470910	-0.108459187468805	0.101228574970885	0.283976771750912	1.0
MR-IVW	2-aminobutyrate	HMDB0000452	tryptophan	HMDB0000929	GCST90200305	M00054	4:88993818-89493818	0.181126345743494	0.13584475930762	0.182422439451736	1.0
MR-IVW	glucose	HMDB0000122	serotonin (5ht)	HMDB0000259	met-d-Glucose	M02342	2:165251927-165751927	0.118992885746545	0.785353045927225	0.879569359634673	1.0
MR-IVW	glucose	HMDB0000122	serotonin (5ht)	HMDB0000259	met-d-Glucose	M02342	2:169498833-170056652	-0.0084674983201128	0.189704341790768	0.96439805530351	2.0
MR-IVW	glucose	HMDB0000122	serotonin (5ht)	HMDB0000259	met-d-Glucose	M02342	3:122819058-123319058	-0.474678414963929	0.50779551368234	0.349900343997401	1.0
MR-IVW	glucose	HMDB0000122	serotonin (5ht)	HMDB0000259	met-d-Glucose	M02342	3:151951767-152451767	-0.26648788765682	0.784658780322865	0.734140725142394	1.0
MR-IVW	glucose	HMDB0000122	serotonin (5ht)	HMDB0000259	met-d-Glucose	M02342	3:170377909-170877909	0.240298307805088	0.425983363836295	0.572684333139983	1.0
MR-IVW	glucose	HMDB0000122	serotonin (5ht)	HMDB0000259	met-d-Glucose	M02342	4:185468314-185968314	-0.387455962848945	0.77491192569789	0.617075077451974	1.0
MR-IVW	glucose	HMDB0000122	serotonin (5ht)	HMDB0000259	met-d-Glucose	M02342	5:95479406-95979406	0.909120102116207	0.787904088500711	0.248563248217181	1.0
MR-IVW	glucose	HMDB0000122	serotonin (5ht)	HMDB0000259	met-d-Glucose	M02342	6:7000270-7500270	0.0157416870867453	0.724117605990304	0.982656049567221	1.0
MR-IVW	glucose	HMDB0000122	serotonin (5ht)	HMDB0000259	met-d-Glucose	M02342	7:14801789-15301789	0.265267742720171	0.514931500574451	0.606447146740021	1.0
MR-IVW	glucose	HMDB0000122	serotonin (5ht)	HMDB0000259	met-d-Glucose	M02342	7:43935955-44473721	-0.347079260969679	0.318387502658722	0.275662118116926	2.0
MR-IVW	glucose	HMDB0000122	serotonin (5ht)	HMDB0000259	met-d-Glucose	M02342	8:117934783-118434783	-0.152598426663276	0.644304468133841	0.812779285408198	1.0
MR-IVW	glucose	HMDB0000122	serotonin (5ht)	HMDB0000259	met-d-Glucose	M02342	9:21884068-22384068	-1.27860637336038	0.784211908994368	0.103009638379554	1.0
MR-IVW	glucose	HMDB0000122	serotonin (5ht)	HMDB0000259	met-d-Glucose	M02342	10:2888477-3388477	-0.0116681673826612	0.431722193158512	0.97843817745152	1.0
MR-IVW	glucose	HMDB0000122	serotonin (5ht)	HMDB0000259	met-d-Glucose	M02342	10:112762852-113262852	0.735625573538607	0.801306428318839	0.358601701069603	1.0
MR-IVW	glucose	HMDB0000122	serotonin (5ht)	HMDB0000259	met-d-Glucose	M02342	10:114504071-115004071	-0.0980367968850477	0.546205011216698	0.85755518315544	1.0
MR-IVW	glucose	HMDB0000122	serotonin (5ht)	HMDB0000259	met-d-Glucose	M02342	12:111682800-112523499	-0.205317625738741	0.730018224848858	0.778518657215875	1.0
MR-IVW	glucose	HMDB0000122	serotonin (5ht)	HMDB0000259	met-d-Glucose	M02342	12:121166650-121666650	-1.28222819984087	0.74961033221466	0.0871685914322731	1.0
MR-IVW	glucose	HMDB0000122	serotonin (5ht)	HMDB0000259	met-d-Glucose	M02342	13:28213465-28721145	-1.91217165741693	0.805124908386076	0.0175489501914766	1.0
MR-IVW	glucose	HMDB0000122	serotonin (5ht)	HMDB0000259	met-d-Glucose	M02342	17:43272775-44380160	-0.701613620020528	0.79905995613449	0.379917247034355	1.0
MR-IVW	glucose	HMDB0000122	serotonin (5ht)	HMDB0000259	met-d-Glucose	M02342	20:22311971-22811971	0.513164982808174	0.795405723352677	0.518822668670194	1.0
MR-IVW	glycine	HMDB0000123	glucose	HMDB0000122	bioa_008	GCST90200440	1:75967169-76725029	-0.181146369702557	0.354609400047416	0.609467632128159	1.0
MR-IVW	glycine	HMDB0000123	glucose	HMDB0000122	bioa_008	GCST90200440	1:120004506-120504506	-0.382611563835702	0.463180474059387	0.408774096391428	1.0
MR-IVW	glycine	HMDB0000123	glucose	HMDB0000122	bioa_008	GCST90200440	2:165258389-165758389	0.580679872561053	0.519575906240815	0.263736355839595	1.0
MR-IVW	glycine	HMDB0000123	glucose	HMDB0000122	bioa_008	GCST90200440	2:210575251-212439946	0.0503051286759754	0.0519343258127281	0.332729996232885	6.0
MR-IVW	glycine	HMDB0000123	glucose	HMDB0000122	bioa_008	GCST90200440	3:125660381-126160381	-0.121488557383638	0.272783123209041	0.656054672383289	1.0
MR-IVW	glycine	HMDB0000123	glucose	HMDB0000122	bioa_008	GCST90200440	5:89976061-90476061	-1.43061659157862	0.571613518835077	0.0123225944659786	1.0
MR-IVW	glycine	HMDB0000123	glucose	HMDB0000122	bioa_008	GCST90200440	5:131494202-131994202	0.112930610737434	0.517044581663251	0.82710529953382	1.0
MR-IVW	glycine	HMDB0000123	glucose	HMDB0000122	bioa_008	GCST90200440	6:160525578-161025578	-0.551771225841384	0.51914374489719	0.287850595248971	1.0
MR-IVW	glycine	HMDB0000123	glucose	HMDB0000122	bioa_008	GCST90200440	7:55797215-56297215	-0.127921241791378	0.343681474070045	0.709737453643964	1.0
MR-IVW	glycine	HMDB0000123	glucose	HMDB0000122	bioa_008	GCST90200440	8:8933358-9433358	0.789452680772763	0.312895579929354	0.0116340284399399	1.0
MR-IVW	glycine	HMDB0000123	glucose	HMDB0000122	bioa_008	GCST90200440	8:126232077-126732077	-0.0586495872415935	0.312797663870473	0.851268560362958	1.0
MR-IVW	glycine	HMDB0000123	glucose	HMDB0000122	bioa_008	GCST90200440	9:5720079-6894932	0.303202545500398	0.186447343564221	0.103904977131848	3.0
MR-IVW	glycine	HMDB0000123	glucose	HMDB0000122	bioa_008	GCST90200440	10:64798306-65575478	-0.529231692111249	0.448419465037442	0.237914436909214	1.0
MR-IVW	glycine	HMDB0000123	glucose	HMDB0000122	bioa_008	GCST90200440	12:46859387-47359387	-1.72112573736153	0.4372900788665	8.28888654064999e-05	1.0
MR-IVW	glycine	HMDB0000123	glucose	HMDB0000122	bioa_008	GCST90200440	12:56611458-57111458	-0.0990053213489275	0.575617366416618	0.863438711323382	1.0
MR-IVW	glycine	HMDB0000123	glucose	HMDB0000122	bioa_008	GCST90200440	15:58217095-58717095	0.262181851683704	0.530501512238665	0.621154285033042	1.0
MR-IVW	glycine	HMDB0000123	glucose	HMDB0000122	bioa_008	GCST90200440	16:80861176-81361176	-0.183454102109847	0.234122869434101	0.433286334085891	1.0
MR-IVW	glycine	HMDB0000123	glucose	HMDB0000122	bioa_008	GCST90200440	17:45188952-45974996	-0.301567353008743	0.491545678389769	0.539540297071104	1.0
MR-IVW	glycine	HMDB0000123	glucose	HMDB0000122	bioa_008	GCST90200440	19:17984588-18484588	0.443449523415924	0.531025796525462	0.403672135215408	1.0
MR-IVW	valine	HMDB0000883	caffeine	HMDB0001847	met-d-Val	GCST90200436	2:27480940-28253616	0.266125857918	0.529599279935813	0.61531290481804	1.0
MR-IVW	valine	HMDB0000883	caffeine	HMDB0001847	met-d-Val	GCST90200436	2:64975088-65475088	-0.0329953995730966	0.25083847527019	0.895347810072018	2.0
MR-IVW	valine	HMDB0000883	caffeine	HMDB0001847	met-d-Val	GCST90200436	2:165251927-165751927	0.160401713973979	0.444629230304909	0.718283452780633	1.0
MR-IVW	valine	HMDB0000883	caffeine	HMDB0001847	met-d-Val	GCST90200436	3:135701113-136578270	-0.178475360676528	0.669820294187667	0.789890657887735	1.0
MR-IVW	valine	HMDB0000883	caffeine	HMDB0001847	met-d-Val	GCST90200436	4:86953335-87453335	-0.515437046974716	0.628425738571832	0.412100055619505	1.0
MR-IVW	valine	HMDB0000883	caffeine	HMDB0001847	met-d-Val	GCST90200436	4:87663610-88163610	-0.0176973908816989	0.6192052422399	0.977198912722679	1.0
MR-IVW	valine	HMDB0000883	caffeine	HMDB0001847	met-d-Val	GCST90200436	4:88882515-89510546	0.0494386930389458	0.159531207082235	0.756637136450767	4.0
MR-IVW	valine	HMDB0000883	caffeine	HMDB0001847	met-d-Val	GCST90200436	5:55564890-56064890	0.0696054030161761	0.687105361035618	0.919310433149536	1.0
MR-IVW	valine	HMDB0000883	caffeine	HMDB0001847	met-d-Val	GCST90200436	6:108910874-109410874	0.231125241855697	0.689135569308508	0.737335219116615	1.0
MR-IVW	valine	HMDB0000883	caffeine	HMDB0001847	met-d-Val	GCST90200436	12:56199875-57115338	0.595469879227424	0.378656580437751	0.115814808141824	2.0
MR-IVW	valine	HMDB0000883	caffeine	HMDB0001847	met-d-Val	GCST90200436	12:122278263-122778263	-0.168416101884548	0.518062192988651	0.745114032949061	1.0
MR-IVW	valine	HMDB0000883	caffeine	HMDB0001847	met-d-Val	GCST90200436	14:102468052-102968052	-0.190642945050882	0.673615508129074	0.777165734550468	1.0
MR-IVW	valine	HMDB0000883	caffeine	HMDB0001847	met-d-Val	GCST90200436	16:69315747-70918195	-0.173006945370041	0.265601459038113	0.514802512998419	1.0
MR-IVW	valine	HMDB0000883	caffeine	HMDB0001847	met-d-Val	GCST90200436	17:6935779-7435779	0.335160771109789	0.276221804168266	0.224986287074055	1.0
MR-IVW	valine	HMDB0000883	caffeine	HMDB0001847	met-d-Val	GCST90200436	17:79384062-79884062	0.614796717292475	0.639892151922454	0.336661904262113	1.0
MR-IVW	valine	HMDB0000883	caffeine	HMDB0001847	met-d-Val	GCST90200436	19:49050431-49611255	-0.134163074314431	0.250313354932543	0.591972035175541	4.0
MR-IVW	isoleucine	HMDB0000172	cortisone	HMDB0002802	bioa_010	M01769	2:27480940-27980940	-0.273183563003112	0.357240043927146	0.444446702634924	1.0
MR-IVW	isoleucine	HMDB0000172	cortisone	HMDB0002802	bioa_010	M01769	4:88976422-89476422	-0.0323172033344355	0.27469622834271	0.906347316282196	1.0
MR-IVW	isoleucine	HMDB0000172	cortisone	HMDB0002802	bioa_010	M01769	12:56615040-57115040	0.883990921413615	0.557298624369455	0.112692383859117	1.0
MR-IVW	isoleucine	HMDB0000172	cortisone	HMDB0002802	bioa_010	M01769	16:70059237-70559237	0.169697672816628	0.362021702008806	0.639248343034236	1.0
MR-IVW	tyrosine	HMDB0000158	3-hydroxybutyrate (bhba)	HMDB0000011	met-d-Tyr	M00542	3:135701113-136607693	-0.478786576081672	0.509478023266393	0.34734117529907	1.0
MR-IVW	tyrosine	HMDB0000158	3-hydroxybutyrate (bhba)	HMDB0000011	met-d-Tyr	M00542	3:186140627-186640627	0.104996826322241	0.547483451537406	0.847913894002664	1.0
MR-IVW	tyrosine	HMDB0000158	3-hydroxybutyrate (bhba)	HMDB0000011	met-d-Tyr	M00542	4:99789651-100289651	0.137841065867352	0.437495556883334	0.752709649944637	1.0
MR-IVW	tyrosine	HMDB0000158	3-hydroxybutyrate (bhba)	HMDB0000011	met-d-Tyr	M00542	5:89941256-90441256	0.368431659422859	0.672387778446713	0.583729527576455	1.0
MR-IVW	tyrosine	HMDB0000158	3-hydroxybutyrate (bhba)	HMDB0000011	met-d-Tyr	M00542	6:43031486-43531486	-0.0364608857739941	0.656295943931979	0.955695871316441	1.0
MR-IVW	tyrosine	HMDB0000158	3-hydroxybutyrate (bhba)	HMDB0000011	met-d-Tyr	M00542	6:110683901-112778738	0.114607086326644	0.116548612238634	0.325439395221642	5.0
MR-IVW	tyrosine	HMDB0000158	3-hydroxybutyrate (bhba)	HMDB0000011	met-d-Tyr	M00542	7:27916442-28416442	0.88420594912715	0.531760221153391	0.0963543393525493	1.0
MR-IVW	tyrosine	HMDB0000158	3-hydroxybutyrate (bhba)	HMDB0000011	met-d-Tyr	M00542	8:126236230-126736230	-0.749969560872675	0.454206917148239	0.0987053387154764	1.0
MR-IVW	tyrosine	HMDB0000158	3-hydroxybutyrate (bhba)	HMDB0000011	met-d-Tyr	M00542	9:21884651-22384651	-0.805730418901808	0.668584815684478	0.228153812895039	1.0
MR-IVW	tyrosine	HMDB0000158	3-hydroxybutyrate (bhba)	HMDB0000011	met-d-Tyr	M00542	10:64760672-65511176	0.713057524407167	0.463833535293983	0.124216573571285	1.0
MR-IVW	tyrosine	HMDB0000158	3-hydroxybutyrate (bhba)	HMDB0000011	met-d-Tyr	M00542	11:61320783-61820783	0.93302853873394	0.507677293134642	0.0660863042116763	1.0
MR-IVW	tyrosine	HMDB0000158	3-hydroxybutyrate (bhba)	HMDB0000011	met-d-Tyr	M00542	12:21081549-21581549	0.488582342006606	0.402628041098036	0.224945154267061	1.0
MR-IVW	tyrosine	HMDB0000158	3-hydroxybutyrate (bhba)	HMDB0000011	met-d-Tyr	M00542	12:46690648-47449549	0.746565489219053	0.419530164295663	0.0751533107967985	1.0
MR-IVW	tyrosine	HMDB0000158	3-hydroxybutyrate (bhba)	HMDB0000011	met-d-Tyr	M00542	12:56615040-57115040	0.360341997517269	0.312508988997277	0.248885255663711	1.0
MR-IVW	tyrosine	HMDB0000158	3-hydroxybutyrate (bhba)	HMDB0000011	met-d-Tyr	M00542	12:59740603-60240603	-0.617202943904402	0.720070101221806	0.391365938307554	1.0
MR-IVW	tyrosine	HMDB0000158	3-hydroxybutyrate (bhba)	HMDB0000011	met-d-Tyr	M00542	12:121174574-121674574	-0.495028283481852	0.27376564162254	0.0705723949307359	1.0
MR-IVW	tyrosine	HMDB0000158	3-hydroxybutyrate (bhba)	HMDB0000011	met-d-Tyr	M00542	12:122076812-122576812	1.13487231057919	0.595807963054077	0.0568110279347276	1.0
MR-IVW	tyrosine	HMDB0000158	3-hydroxybutyrate (bhba)	HMDB0000011	met-d-Tyr	M00542	14:102441854-102941854	-0.213172613356919	0.647413122046944	0.74195290786358	1.0
MR-IVW	tyrosine	HMDB0000158	3-hydroxybutyrate (bhba)	HMDB0000011	met-d-Tyr	M00542	16:70194094-72795019	0.0747598101826081	0.178298316503611	0.674999658609022	4.0
MR-IVW	tyrosine	HMDB0000158	3-hydroxybutyrate (bhba)	HMDB0000011	met-d-Tyr	M00542	16:79505446-80005446	0.571701893967145	0.661030314899515	0.387112963987491	1.0
MR-IVW	tyrosine	HMDB0000158	3-hydroxybutyrate (bhba)	HMDB0000011	met-d-Tyr	M00542	20:42792364-43292364	-0.924183278849847	0.650115134087481	0.155151517689133	1.0
MR-IVW	n-acetyl-aspartyl-glutamate (naag)	HMDB0001067	5-oxoproline	HMDB0000267	GCST90200684	GCST90200280	11:45663099-50986366	0.0025315076435773	0.0229160617085437	0.912037668321855	10.0
MR-IVW	n-acetyl-aspartyl-glutamate (naag)	HMDB0001067	5-oxoproline	HMDB0000267	GCST90200684	GCST90200280	11:54602007-58367668	0.0120176127601484	0.0258858867877101	0.642466156515127	11.0
MR-IVW	isoursodeoxycholate	HMDB0000686	sphinganine-1-phosphate	HMDB0001383	GCST90199892	GCST90199845	5:35715970-36215970	0.192803226740204	0.175785886819533	0.272725681063811	1.0
MR-IVW	leucine	HMDB0000687	isoleucine	HMDB0000172	M00060	GCST90200399	4:88976422-89476422	0.269758246395852	0.120087221420232	0.0246814295623288	1.0
MR-IVW	leucine	HMDB0000687	isoleucine	HMDB0000172	M00060	GCST90200399	6:45295851-45795851	-0.283717120128981	0.173645985939142	0.102283546120398	1.0
MR-IVW	glutamine	HMDB0000641	cortisol	HMDB0000063	M00053	GCST90200378	12:56615040-57115040	-0.0066847285258742	0.111001524687464	0.951978862029744	1.0
MR-IVW	phenylalanine	HMDB0000159	glycohyocholate	HMDB0000138	GCST90200396	GCST90199935	12:103005621-103594137	0.205061129019297	0.111073348232604	0.0648664202654009	2.0
MR-IVW	glycochenodeoxycholate	HMDB0000637	acetoacetate	HMDB0000060	M32346	GCST90200318	6:156877825-157377825	0.471260104960057	0.167106983157018	0.0048007162241315	1.0
MR-IVW	urate	HMDB0000289	caffeine	HMDB0001847	GCST90200307	GCST90200436	2:207223753-207723753	0.29807471166949	0.180813896286424	0.0992467047230521	1.0
MR-IVW	urate	HMDB0000289	caffeine	HMDB0001847	GCST90200307	GCST90200436	4:9672167-10439135	-0.0004832324634879	0.0600606124533708	0.993580492333705	1.0
MR-IVW	urate	HMDB0000289	caffeine	HMDB0001847	GCST90200307	GCST90200436	4:88802323-89302323	-0.272213597176687	0.16383375266351	0.0966083935926539	1.0
MR-IVW	urate	HMDB0000289	caffeine	HMDB0001847	GCST90200307	GCST90200436	11:64114866-64614866	-0.0123401316739719	0.175207068909466	0.943850061125798	1.0
MR-IVW	urate	HMDB0000289	caffeine	HMDB0001847	GCST90200307	GCST90200436	12:114208961-114708961	0.155883690401708	0.186039854054657	0.402084161570832	1.0
MR-IVW	glycine	HMDB0000123	ornithine	HMDB0000214	M32338	M01493	2:211289363-212090389	-0.0434627134355723	0.0487219175743265	0.372362537339024	2.0
MR-IVW	1-methylxanthine	HMDB0010738	docosahexaenoate (dha; 22:6n3)	HMDB0002183	GCST90199763	M19323	8:18005709-18505709	0.037317946860551	0.0663145345749743	0.573610856964404	2.0
MR-IVW	1-methylxanthine	HMDB0010738	docosahexaenoate (dha; 22:6n3)	HMDB0002183	GCST90199763	M19323	15:74275585-74775585	0.193095486659456	0.180222454215493	0.283976771750912	1.0
MR-IVW	1-methylxanthine	HMDB0010738	docosahexaenoate (dha; 22:6n3)	HMDB0002183	GCST90199763	M19323	15:74777880-75599999	0.0842986191105627	0.126447928665844	0.504985075093846	1.0
MR-IVW	asparagine	HMDB0000168	2-hydroxyglutarate	HMDB0059655	M34283	GCST90199865	11:61916235-62416235	0.150456544478282	0.173307296328621	0.385312805826244	1.0
MR-IVW	asparagine	HMDB0000168	2-hydroxyglutarate	HMDB0059655	M34283	GCST90199865	14:104016664-104812812	0.247563126088713	0.145975624885467	0.0899008442215741	1.0
MR-IVW	biliverdin	HMDB0001008	cystine	HMDB0000192	GCST90200706	GCST90200382	2:233898737-234978158	-0.0306879277108269	0.0257784717821936	0.233870394182011	4.0
MR-IVW	biliverdin	HMDB0001008	cystine	HMDB0000192	GCST90200706	GCST90200382	12:21102315-21602315	-0.131166758819695	0.129046603829158	0.309424963391187	1.0
MR-IVW	1-(1-enyl-stearoyl)-2-arachidonoyl-gpe (p-18:0/20:4)*	HMDB0005779	n6,n6,n6-trimethyllysine	HMDB0001325	GCST90200058	GCST90200344	11:61307803-62000560	-0.0421407673033115	0.0553349872643278	0.446324226829303	2.0
MR-IVW	1-(1-enyl-stearoyl)-2-arachidonoyl-gpe (p-18:0/20:4)*	HMDB0005779	n6,n6,n6-trimethyllysine	HMDB0001325	GCST90200058	GCST90200344	19:45162079-45662079	0.140809728569093	0.182974575444283	0.441561542541354	1.0
MR-IVW	1-(1-enyl-stearoyl)-2-arachidonoyl-gpe (p-18:0/20:4)*	HMDB0005779	n6,n6,n6-trimethyllysine	HMDB0001325	GCST90200058	GCST90200344	19:55491205-55991205	0.0236919073915794	0.183451396234424	0.897242583913867	1.0
MR-IVW	acetone	HMDB0001659	bilirubin (z,z)	HMDB0000054	met-d-Acetone	M27716	1:120074995-120574995	0.342121816526729	0.664118820316593	0.606447146740022	1.0
MR-IVW	acetone	HMDB0001659	bilirubin (z,z)	HMDB0000054	met-d-Acetone	M27716	5:41206969-43455198	-0.297189563704317	0.272217472997908	0.274949239849988	2.0
MR-IVW	acetone	HMDB0001659	bilirubin (z,z)	HMDB0000054	met-d-Acetone	M27716	8:126241733-126741733	-0.583311480516499	0.688307547009467	0.396740095572599	1.0
MR-IVW	acetone	HMDB0001659	bilirubin (z,z)	HMDB0000054	met-d-Acetone	M27716	10:135065795-135607239	-0.045895900188299	1.06775417013988	0.965714620482457	2.0
MR-IVW	acetone	HMDB0001659	bilirubin (z,z)	HMDB0000054	met-d-Acetone	M27716	12:122365033-122865033	0.591693062062387	0.664641521768705	0.373334935702819	1.0
MR-IVW	acetone	HMDB0001659	bilirubin (z,z)	HMDB0000054	met-d-Acetone	M27716	13:42058883-42558883	0.485041549228095	0.750659540472049	0.518179726334664	1.0
MR-IVW	acetone	HMDB0001659	bilirubin (z,z)	HMDB0000054	met-d-Acetone	M27716	19:45929043-46429043	-0.639729102261304	0.73111897401292	0.381573905705022	1.0
MR-IVW	glutamine	HMDB0000641	orotidine	HMDB0000788	bioa_006	GCST90200681	2:27200724-28253174	-0.864731505467585	0.338358128804981	0.0105983769142842	1.0
MR-IVW	glutamine	HMDB0000641	orotidine	HMDB0000788	bioa_006	GCST90200681	2:191299636-192089976	-0.445633467702797	0.320602030830058	0.164532055245156	1.0
MR-IVW	glutamine	HMDB0000641	orotidine	HMDB0000788	bioa_006	GCST90200681	6:20469561-20969561	1.17561650925193	0.593421591997581	0.0475821399496041	1.0
MR-IVW	glutamine	HMDB0000641	orotidine	HMDB0000788	bioa_006	GCST90200681	7:72732874-73232874	0.11279449614826	0.428554553191229	0.792398341178167	1.0
MR-IVW	glutamine	HMDB0000641	orotidine	HMDB0000788	bioa_006	GCST90200681	8:134082558-134582558	-1.77195570633528	0.59790033413465	0.0030403304970783	1.0
MR-IVW	glutamine	HMDB0000641	orotidine	HMDB0000788	bioa_006	GCST90200681	9:4032942-4532942	-0.0878124061822892	0.518960335429394	0.865632786231316	1.0
MR-IVW	glutamine	HMDB0000641	orotidine	HMDB0000788	bioa_006	GCST90200681	10:64798306-65565800	-0.110668418441684	0.598117178186447	0.853207082838472	1.0
MR-IVW	glutamine	HMDB0000641	orotidine	HMDB0000788	bioa_006	GCST90200681	10:99109412-99609412	-0.233297215986657	0.248870988362705	0.348541371045976	1.0
MR-IVW	glutamine	HMDB0000641	orotidine	HMDB0000788	bioa_006	GCST90200681	12:46679007-47711183	-0.0937655209094475	0.263533781226834	0.721989776294572	1.0
MR-IVW	glutamine	HMDB0000641	orotidine	HMDB0000788	bioa_006	GCST90200681	12:56615040-57375879	0.0269207819055889	0.0923952554294358	0.770771862749487	1.0
MR-IVW	glutamine	HMDB0000641	orotidine	HMDB0000788	bioa_006	GCST90200681	12:59344212-60165849	0.196620430464015	0.38675469257354	0.611183105321939	1.0
MR-IVW	glutamine	HMDB0000641	orotidine	HMDB0000788	bioa_006	GCST90200681	14:100594368-101094368	-0.610518992819822	0.530652247206641	0.249935215286676	1.0
MR-IVW	glutamine	HMDB0000641	orotidine	HMDB0000788	bioa_006	GCST90200681	15:58477325-58977325	-0.544459712911314	0.58089475181354	0.348615716574928	1.0
MR-IVW	mannose	HMDB0000169	taurochenodeoxycholate	HMDB0000951	M00584	M18494	2:27182547-28770083	0.104520763397327	0.0653254771233295	0.109598583399115	1.0
MR-IVW	tyrosine	HMDB0000158	4-methyl-2-oxopentanoate	HMDB0000695	GCST90200427	M22116	6:111308006-112158646	0.0163601826429081	0.122701369821811	0.893929766752773	1.0
MR-IVW	myo-inositol	HMDB0000211	alpha-tocopherol	HMDB0001893	M19934	M01561	16:24681798-25181798	0.10287453529872	0.141452486035741	0.467058901715176	1.0
MR-IVW	myo-inositol	HMDB0000211	alpha-tocopherol	HMDB0001893	M19934	M01561	19:18368867-18868867	0.127139811009337	0.14076193361748	0.366406064176293	1.0
MR-IVW	lactate	HMDB0000190	glutamate	HMDB0000148	met-d-Lactate	GCST90200412	2:27348097-28101918	0.967837028544831	0.640943277276876	0.131038376275994	1.0
MR-IVW	lactate	HMDB0000190	glutamate	HMDB0000148	met-d-Lactate	GCST90200412	6:135171067-135671067	0.292621770428324	0.494269828852522	0.553831578408681	1.0
MR-IVW	lactate	HMDB0000190	glutamate	HMDB0000148	met-d-Lactate	GCST90200412	8:106333124-106833124	-0.0713537374550085	0.588917290062606	0.903563608560393	1.0
MR-IVW	lactate	HMDB0000190	glutamate	HMDB0000148	met-d-Lactate	GCST90200412	9:4513176-5186407	0.290341261253278	0.422164918091789	0.491614197796399	1.0
MR-IVW	lactate	HMDB0000190	glutamate	HMDB0000148	met-d-Lactate	GCST90200412	10:2727379-3389269	-0.0347852479539308	0.617325823333032	0.955064358528851	2.0
MR-IVW	lactate	HMDB0000190	glutamate	HMDB0000148	met-d-Lactate	GCST90200412	11:118839742-119339742	0.198826920231959	0.649484195234533	0.759505287748623	1.0
MR-IVW	lactate	HMDB0000190	glutamate	HMDB0000148	met-d-Lactate	GCST90200412	12:111682800-113133476	0.908100577291598	0.426239222917615	0.0331307596447043	1.0
MR-IVW	lactate	HMDB0000190	glutamate	HMDB0000148	met-d-Lactate	GCST90200412	20:8379807-8879807	-0.192131323046266	0.636035849466445	0.762593938450436	1.0
MR-IVW	lactate	HMDB0000190	glutamate	HMDB0000148	met-d-Lactate	GCST90200412	22:21708872-22208872	0.989400347757423	0.681165646343806	0.146359673334116	1.0
MR-IVW	oleamide	HMDB0002117	glycerol	HMDB0000131	M32458	M15122	12:21138621-21638621	0.0561801975139771	0.108347523776956	0.604096542957154	1.0
MR-IVW	oleamide	HMDB0002117	glycerol	HMDB0000131	M32458	M15122	19:15740431-16240431	-0.132283692279358	0.171968799963166	0.44175632742492	1.0
MR-IVW	orotidine	HMDB0000788	3-(4-hydroxyphenyl)lactate	HMDB0000755	GCST90200681	GCST90200371	3:124271035-124771035	-0.0162961600117174	0.17578728609399	0.926138830148763	1.0
MR-IVW	orotidine	HMDB0000788	3-(4-hydroxyphenyl)lactate	HMDB0000755	GCST90200681	GCST90200371	16:20142332-20642332	0.152815119025636	0.16323989879774	0.349201993034019	1.0
MR-IVW	orotidine	HMDB0000788	3-(4-hydroxyphenyl)lactate	HMDB0000755	GCST90200681	GCST90200371	17:72554076-74203469	-0.0132421728954667	0.026541866473825	0.61783826872902	1.0
MR-IVW	creatinine	HMDB0000562	n-palmitoyl-sphinganine (d18:0/16:0)	HMDB11760	bioa_026	GCST90200064	1:109627506-110127506	0.170655059817805	0.554538015392679	0.758278079277539	1.0
MR-IVW	creatinine	HMDB0000562	n-palmitoyl-sphinganine (d18:0/16:0)	HMDB11760	bioa_026	GCST90200064	2:73467567-73967567	0.772092025668829	0.576665452490375	0.180606249591277	1.0
MR-IVW	creatinine	HMDB0000562	n-palmitoyl-sphinganine (d18:0/16:0)	HMDB11760	bioa_026	GCST90200064	2:121056440-121556440	-0.599759526646434	0.57617370662468	0.297905596157824	1.0
MR-IVW	creatinine	HMDB0000562	n-palmitoyl-sphinganine (d18:0/16:0)	HMDB11760	bioa_026	GCST90200064	2:211315692-211815692	-0.0491375329525019	0.446845740543352	0.912436882069251	1.0
MR-IVW	creatinine	HMDB0000562	n-palmitoyl-sphinganine (d18:0/16:0)	HMDB11760	bioa_026	GCST90200064	2:217404869-217904869	-0.470450552028859	0.482041202197551	0.329086733348858	1.0
MR-IVW	creatinine	HMDB0000562	n-palmitoyl-sphinganine (d18:0/16:0)	HMDB11760	bioa_026	GCST90200064	4:77118847-77618847	0.4124467625643	0.383350889462609	0.281972517958776	1.0
MR-IVW	creatinine	HMDB0000562	n-palmitoyl-sphinganine (d18:0/16:0)	HMDB11760	bioa_026	GCST90200064	5:39171736-39671736	-0.0478477829707683	0.544682503588376	0.929999654546542	1.0
MR-IVW	creatinine	HMDB0000562	n-palmitoyl-sphinganine (d18:0/16:0)	HMDB11760	bioa_026	GCST90200064	5:67795622-68295622	0.247745005581892	0.575370290664878	0.666771174922138	1.0
MR-IVW	creatinine	HMDB0000562	n-palmitoyl-sphinganine (d18:0/16:0)	HMDB11760	bioa_026	GCST90200064	5:176567143-177067143	0.0469309341897364	0.389406278778386	0.90407186907081	1.0
MR-IVW	creatinine	HMDB0000562	n-palmitoyl-sphinganine (d18:0/16:0)	HMDB11760	bioa_026	GCST90200064	6:43564625-44064625	0.143006790831367	0.5662203797931	0.800605279234603	1.0
MR-IVW	creatinine	HMDB0000562	n-palmitoyl-sphinganine (d18:0/16:0)	HMDB11760	bioa_026	GCST90200064	6:160442375-160942375	0.969036491811785	0.376187016044619	0.0099966985173384	1.0
MR-IVW	creatinine	HMDB0000562	n-palmitoyl-sphinganine (d18:0/16:0)	HMDB11760	bioa_026	GCST90200064	7:77297198-77797198	0.442988079656941	0.535401359284299	0.408013560764278	1.0
MR-IVW	creatinine	HMDB0000562	n-palmitoyl-sphinganine (d18:0/16:0)	HMDB11760	bioa_026	GCST90200064	7:151157801-151657801	0.747544820019757	0.486591339274131	0.124467567535507	1.0
MR-IVW	creatinine	HMDB0000562	n-palmitoyl-sphinganine (d18:0/16:0)	HMDB11760	bioa_026	GCST90200064	8:23501151-24001151	-0.605805044475575	0.538626456464129	0.260706841072796	1.0
MR-IVW	creatinine	HMDB0000562	n-palmitoyl-sphinganine (d18:0/16:0)	HMDB11760	bioa_026	GCST90200064	11:30518678-31018678	-0.853005361426454	0.539214879970178	0.113663363937796	1.0
MR-IVW	creatinine	HMDB0000562	n-palmitoyl-sphinganine (d18:0/16:0)	HMDB11760	bioa_026	GCST90200064	15:45399813-46200138	0.0804545983526414	0.235154494657891	0.732249249847279	1.0
MR-IVW	creatinine	HMDB0000562	n-palmitoyl-sphinganine (d18:0/16:0)	HMDB11760	bioa_026	GCST90200064	15:75279182-75779182	-0.0840922234139172	0.563955272224994	0.881465642082971	1.0
MR-IVW	creatinine	HMDB0000562	n-palmitoyl-sphinganine (d18:0/16:0)	HMDB11760	bioa_026	GCST90200064	15:75910951-76410951	0.392700851416269	0.549133201193308	0.474529589736246	1.0
MR-IVW	creatinine	HMDB0000562	n-palmitoyl-sphinganine (d18:0/16:0)	HMDB11760	bioa_026	GCST90200064	16:20117645-20617645	0.204360053807643	0.422704320196478	0.628770123452457	1.0
MR-IVW	creatinine	HMDB0000562	n-palmitoyl-sphinganine (d18:0/16:0)	HMDB11760	bioa_026	GCST90200064	17:37370347-37870347	-0.455377924145905	0.522706471529528	0.383649089374464	1.0
MR-IVW	creatinine	HMDB0000562	n-palmitoyl-sphinganine (d18:0/16:0)	HMDB11760	bioa_026	GCST90200064	17:58724447-59700441	0.437873344029499	0.547243858819305	0.423627948955083	1.0
MR-IVW	creatinine	HMDB0000562	n-palmitoyl-sphinganine (d18:0/16:0)	HMDB11760	bioa_026	GCST90200064	19:33119611-33619611	0.855632921826701	0.563704233553513	0.129045753126127	1.0
MR-IVW	creatinine	HMDB0000562	n-palmitoyl-sphinganine (d18:0/16:0)	HMDB11760	bioa_026	GCST90200064	22:40650077-41150077	0.371346429737075	0.515558826968947	0.471352953121633	1.0
MR-IVW	glycerophosphoethanolamine	HMDB0000114	myo-inositol	HMDB0000211	GCST90199808	M19934	1:40156715-40656715	0.0635744367452315	0.190723310235698	0.738882680363532	1.0
MR-IVW	glycerophosphoethanolamine	HMDB0000114	myo-inositol	HMDB0000211	GCST90199808	M19934	22:24208096-24708096	0.205855200456389	0.130701714575485	0.115256444552306	1.0
MR-IVW	3-methyl-2-oxovalerate	HMDB0000491	pantothenate	HMDB0000210	M15676	GCST90200279	4:88976422-89476422	0.0248824524403236	0.128094981494173	0.84598012009486	1.0
MR-IVW	leucine	HMDB0000687	n6,n6,n6-trimethyllysine	HMDB0001325	M00060	GCST90200344	4:88976422-89476422	-0.166724311233829	0.12065927212754	0.167039918042436	1.0
MR-IVW	leucine	HMDB0000687	n6,n6,n6-trimethyllysine	HMDB0001325	M00060	GCST90200344	6:45295851-45795851	-0.163819844014132	0.174459025066996	0.347722446815854	1.0
MR-IVW	urate	HMDB0000289	glycine	HMDB0000123	GCST90200307	bioa_008	4:9672167-10439135	0.0282129575344064	0.0189986246022936	0.137543824106712	1.0
MR-IVW	urate	HMDB0000289	glycine	HMDB0000123	GCST90200307	bioa_008	4:88802323-89302323	0.0849118945660613	0.0527075695630417	0.10717972244568	1.0
MR-IVW	valine	HMDB0000883	citrulline	HMDB0000904	met-d-Val	M02132	2:27480940-28253616	-0.671082541998488	0.316900089277063	0.034204969578674	1.0
MR-IVW	valine	HMDB0000883	citrulline	HMDB0000904	met-d-Val	M02132	2:64975088-65475088	-0.686586518254915	0.617000424046067	0.265802379538133	2.0
MR-IVW	valine	HMDB0000883	citrulline	HMDB0000904	met-d-Val	M02132	2:165251927-165751927	-0.273413034702491	0.464802158994238	0.556374370426909	1.0
MR-IVW	valine	HMDB0000883	citrulline	HMDB0000904	met-d-Val	M02132	2:226858446-227358446	0.82329483697124	0.699800611425553	0.239406878796789	1.0
MR-IVW	valine	HMDB0000883	citrulline	HMDB0000904	met-d-Val	M02132	3:135701113-136578270	-0.430127615580418	0.688204184928672	0.531971058097403	1.0
MR-IVW	valine	HMDB0000883	citrulline	HMDB0000904	met-d-Val	M02132	4:88882515-89510546	0.262902524977294	0.154115273262552	0.0880299860201925	1.0
MR-IVW	valine	HMDB0000883	citrulline	HMDB0000904	met-d-Val	M02132	12:56199875-57115338	-1.08919531727325	0.398174330219727	0.0062290607059724	2.0
MR-IVW	valine	HMDB0000883	citrulline	HMDB0000904	met-d-Val	M02132	12:122278263-122778263	0.579630922290236	0.547429204385227	0.28968015573469	1.0
MR-IVW	valine	HMDB0000883	citrulline	HMDB0000904	met-d-Val	M02132	16:69315747-70918195	0.388769001744561	0.276457956796132	0.159649901642811	1.0
MR-IVW	valine	HMDB0000883	citrulline	HMDB0000904	met-d-Val	M02132	17:6935779-7435779	1.06760073420367	0.619897200505353	0.0850292707808792	1.0
MR-IVW	valine	HMDB0000883	citrulline	HMDB0000904	met-d-Val	M02132	17:79384062-79884062	-0.0270157428676892	0.675393571692259	0.96809312629434	1.0
MR-IVW	valine	HMDB0000883	citrulline	HMDB0000904	met-d-Val	M02132	19:49050431-49611255	0.504564308538895	0.663900405972231	0.4472545848752	1.0
MR-IVW	valine	HMDB0000883	citrulline	HMDB0000904	met-d-Val	M02132	22:18665347-19165347	-0.189040032606019	0.639827802666543	0.767646670678352	1.0
MR-IVW	alanine	HMDB0000161	aspartate	HMDB0000191	M32339	M15996	2:27480940-27980940	-0.116703973299769	0.130849909457317	0.372450881005207	1.0
MR-IVW	alanine	HMDB0000161	aspartate	HMDB0000191	M32339	M15996	12:46962370-47462370	-0.127414896359252	0.174605598714531	0.46555540490343	1.0
MR-IVW	threonine	HMDB0000167	allantoin	HMDB0000462	bioa_019	GCST90200286	2:27191397-28253174	-0.0621785823357343	0.204872437858919	0.761509600819441	1.0
MR-IVW	threonine	HMDB0000167	allantoin	HMDB0000462	bioa_019	GCST90200286	6:126521687-127323798	-0.270977421148852	0.324866212530219	0.404213338304164	1.0
MR-IVW	threonine	HMDB0000167	allantoin	HMDB0000462	bioa_019	GCST90200286	8:74631674-75131674	-0.363663979819132	0.18904823095398	0.0543975733309607	1.0
MR-IVW	threonine	HMDB0000167	allantoin	HMDB0000462	bioa_019	GCST90200286	12:46636543-47464292	0.0889166187411148	0.184375192581555	0.629621881376766	2.0
MR-IVW	threonine	HMDB0000167	allantoin	HMDB0000462	bioa_019	GCST90200286	12:56615040-57115040	0.226971610887532	0.20732872713883	0.273629375224575	1.0
MR-IVW	threonine	HMDB0000167	allantoin	HMDB0000462	bioa_019	GCST90200286	12:59727701-60227701	0.231916631247344	0.328890967778595	0.480718472574853	1.0
MR-IVW	threonine	HMDB0000167	allantoin	HMDB0000462	bioa_019	GCST90200286	16:1654524-2154524	-0.343159723753094	0.238316452796885	0.149886356891287	1.0
MR-IVW	threonine	HMDB0000167	allantoin	HMDB0000462	bioa_019	GCST90200286	20:42792364-43292364	-0.280350449519184	0.32099599935296	0.382457747795773	1.0
MR-IVW	5,6-dihydrothymine	HMDB0000079	bilirubin (z,z)	HMDB0000054	GCST90200339	M27716	22:50721854-51221854	0.212047978271455	0.192770889337687	0.271332121892767	1.0
MR-IVW	creatinine	HMDB0000562	caffeine	HMDB0001847	met-d-Creatinine	M00569	1:62775942-63275942	0.531647241614464	0.574920854304013	0.355105754881204	1.0
MR-IVW	creatinine	HMDB0000562	caffeine	HMDB0001847	met-d-Creatinine	M00569	1:78344069-78844069	0.123424809051173	0.623295285708426	0.843029570756493	1.0
MR-IVW	creatinine	HMDB0000562	caffeine	HMDB0001847	met-d-Creatinine	M00569	1:150079982-151190625	-0.60360078473355	0.58635504802688	0.303286223069844	1.0
MR-IVW	creatinine	HMDB0000562	caffeine	HMDB0001847	met-d-Creatinine	M00569	1:212502129-213002129	-1.57376000968503	0.703423034631946	0.0252675141494086	1.0
MR-IVW	creatinine	HMDB0000562	caffeine	HMDB0001847	met-d-Creatinine	M00569	2:15538692-16038692	-0.77765076609365	0.696645477958893	0.264302697881566	1.0
MR-IVW	creatinine	HMDB0000562	caffeine	HMDB0001847	met-d-Creatinine	M00569	2:18426203-18926203	-0.436178264502061	0.633821540604563	0.491344447051673	1.0
MR-IVW	creatinine	HMDB0000562	caffeine	HMDB0001847	met-d-Creatinine	M00569	2:54331356-54831356	-0.513541856464436	0.707854991342875	0.468151357247349	1.0
MR-IVW	creatinine	HMDB0000562	caffeine	HMDB0001847	met-d-Creatinine	M00569	2:73303397-74097901	-0.459389805840534	0.614184196938974	0.45447977331769	1.0
MR-IVW	creatinine	HMDB0000562	caffeine	HMDB0001847	met-d-Creatinine	M00569	2:121056440-121556440	-0.0120162411139925	0.576779573471769	0.98337860734966	1.0
MR-IVW	creatinine	HMDB0000562	caffeine	HMDB0001847	met-d-Creatinine	M00569	2:176734544-177234544	-0.252512108470179	0.647215501321627	0.696424511546479	1.0
MR-IVW	creatinine	HMDB0000562	caffeine	HMDB0001847	met-d-Creatinine	M00569	2:211293055-211793055	-0.121670173054267	0.530481954516604	0.818590834079057	1.0
MR-IVW	creatinine	HMDB0000562	caffeine	HMDB0001847	met-d-Creatinine	M00569	2:217394852-217894852	-0.280084127820507	0.535271888723638	0.600796245392447	1.0
MR-IVW	creatinine	HMDB0000562	caffeine	HMDB0001847	met-d-Creatinine	M00569	2:220108198-220608198	-0.681286226591134	0.560704593566154	0.224345586619208	1.0
MR-IVW	creatinine	HMDB0000562	caffeine	HMDB0001847	met-d-Creatinine	M00569	3:38187471-38687471	-0.484584787511071	0.676993453140464	0.474121353102785	1.0
MR-IVW	creatinine	HMDB0000562	caffeine	HMDB0001847	met-d-Creatinine	M00569	3:121465319-121965319	0.150565966259739	0.711005951782103	0.832290604654578	1.0
MR-IVW	creatinine	HMDB0000562	caffeine	HMDB0001847	met-d-Creatinine	M00569	3:141462708-141962708	-0.439978245431907	0.581749013404415	0.449467836974538	1.0
MR-IVW	creatinine	HMDB0000562	caffeine	HMDB0001847	met-d-Creatinine	M00569	3:185024780-185524780	1.81750039606648	0.644698253699049	0.0048151170475368	1.0
MR-IVW	creatinine	HMDB0000562	caffeine	HMDB0001847	met-d-Creatinine	M00569	4:76880934-77664144	-0.235047777557768	0.273163633377947	0.389532704716716	1.0
MR-IVW	creatinine	HMDB0000562	caffeine	HMDB0001847	met-d-Creatinine	M00569	4:103323863-104102802	0.109366118005917	0.546830590029597	0.841480581121797	1.0
MR-IVW	creatinine	HMDB0000562	caffeine	HMDB0001847	met-d-Creatinine	M00569	5:39144851-39644851	-0.0829425901872113	0.476919893576477	0.861933801629761	1.0
MR-IVW	creatinine	HMDB0000562	caffeine	HMDB0001847	met-d-Creatinine	M00569	5:53045546-53835870	-0.115738363467399	0.679496198421514	0.86475087863524	1.0
MR-IVW	creatinine	HMDB0000562	caffeine	HMDB0001847	met-d-Creatinine	M00569	5:176565124-177065124	-0.0845130746595406	0.3863454841579	0.826844797716898	1.0
MR-IVW	creatinine	HMDB0000562	caffeine	HMDB0001847	met-d-Creatinine	M00569	6:43556335-44056335	-0.4954659592819	0.543106916905158	0.361620970557009	1.0
MR-IVW	creatinine	HMDB0000562	caffeine	HMDB0001847	met-d-Creatinine	M00569	6:108750742-109250742	-0.0446171613716068	0.691566001259967	0.948559264755637	1.0
MR-IVW	creatinine	HMDB0000562	caffeine	HMDB0001847	met-d-Creatinine	M00569	6:133547208-134047208	-1.09966875836709	0.623592649561825	0.0778261634747197	1.0
MR-IVW	creatinine	HMDB0000562	caffeine	HMDB0001847	met-d-Creatinine	M00569	6:160418389-160927934	0.0637767552845909	0.409513902353702	0.876239775542024	1.0
MR-IVW	creatinine	HMDB0000562	caffeine	HMDB0001847	met-d-Creatinine	M00569	7:25488956-25988956	0.167084125118301	0.647450984833415	0.796357116257738	1.0
MR-IVW	creatinine	HMDB0000562	caffeine	HMDB0001847	met-d-Creatinine	M00569	7:76984640-77791673	0.148331258090635	0.633779011841815	0.814951943236327	1.0
MR-IVW	creatinine	HMDB0000562	caffeine	HMDB0001847	met-d-Creatinine	M00569	7:128492221-128992221	0.909558592976257	0.644270670024847	0.158019253847398	1.0
MR-IVW	creatinine	HMDB0000562	caffeine	HMDB0001847	met-d-Creatinine	M00569	7:151165041-151665041	0.0391031362869406	0.309817156734997	0.899562852361106	1.0
MR-IVW	creatinine	HMDB0000562	caffeine	HMDB0001847	met-d-Creatinine	M00569	7:155370831-155870831	0.863342378707312	0.61757338038917	0.162125324433723	1.0
MR-IVW	creatinine	HMDB0000562	caffeine	HMDB0001847	met-d-Creatinine	M00569	8:8031142-9250941	1.30515326693985	0.644988533080737	0.0430185943840387	1.0
MR-IVW	creatinine	HMDB0000562	caffeine	HMDB0001847	met-d-Creatinine	M00569	8:10561829-11945872	1.5177556737416	0.66257354285166	0.0219809052303548	1.0
MR-IVW	creatinine	HMDB0000562	caffeine	HMDB0001847	met-d-Creatinine	M00569	8:19609539-20109539	0.57085952586041	0.655431307469362	0.383771766671717	1.0
MR-IVW	creatinine	HMDB0000562	caffeine	HMDB0001847	met-d-Creatinine	M00569	8:23527006-24027006	0.102837874814646	0.575892098962018	0.858274230547457	1.0
MR-IVW	creatinine	HMDB0000562	caffeine	HMDB0001847	met-d-Creatinine	M00569	9:71184707-71684707	0.187470988324571	0.56910835741388	0.741844476619873	1.0
MR-IVW	creatinine	HMDB0000562	caffeine	HMDB0001847	met-d-Creatinine	M00569	10:52398454-52898454	0.562382628687326	0.592781689697453	0.342764082783862	1.0
MR-IVW	creatinine	HMDB0000562	caffeine	HMDB0001847	met-d-Creatinine	M00569	11:15629946-16129946	-0.319553678702856	0.699974724777689	0.648014841940184	1.0
MR-IVW	creatinine	HMDB0000562	caffeine	HMDB0001847	met-d-Creatinine	M00569	11:30504837-31294673	-0.286140516220992	0.527273763922786	0.587350682337049	2.0
MR-IVW	creatinine	HMDB0000562	caffeine	HMDB0001847	met-d-Creatinine	M00569	11:116373213-117240760	-0.193420305876854	0.760135239069817	0.799143969802744	2.0
MR-IVW	creatinine	HMDB0000562	caffeine	HMDB0001847	met-d-Creatinine	M00569	15:41118334-41871842	-0.050719569742977	0.538895428519166	0.925015702279985	1.0
MR-IVW	creatinine	HMDB0000562	caffeine	HMDB0001847	met-d-Creatinine	M00569	15:45400360-46179051	0.2913259268754	0.317139616598536	0.358302398291573	1.0
MR-IVW	creatinine	HMDB0000562	caffeine	HMDB0001847	met-d-Creatinine	M00569	15:53700578-54200578	-0.666235171102607	0.577054085206983	0.248276614397468	1.0
MR-IVW	creatinine	HMDB0000562	caffeine	HMDB0001847	met-d-Creatinine	M00569	15:76097375-76597375	1.24114385682364	0.576964171280182	0.0314633528372654	1.0
MR-IVW	creatinine	HMDB0000562	caffeine	HMDB0001847	met-d-Creatinine	M00569	16:20142332-21335139	0.342723218010998	0.596058671779521	0.565303231459022	2.0
MR-IVW	creatinine	HMDB0000562	caffeine	HMDB0001847	met-d-Creatinine	M00569	16:89453424-89953424	0.266142972153583	0.628393128695964	0.671909044345276	1.0
MR-IVW	creatinine	HMDB0000562	caffeine	HMDB0001847	met-d-Creatinine	M00569	17:19176536-19724875	0.526289440386535	0.689188552887131	0.445083972938248	1.0
MR-IVW	creatinine	HMDB0000562	caffeine	HMDB0001847	met-d-Creatinine	M00569	17:37200083-37954217	-0.146634876610708	0.475299255220921	0.757693806578565	1.0
MR-IVW	creatinine	HMDB0000562	caffeine	HMDB0001847	met-d-Creatinine	M00569	17:58690466-59700441	-0.0680558418019773	0.331659651820339	0.837417562545044	2.0
MR-IVW	creatinine	HMDB0000562	caffeine	HMDB0001847	met-d-Creatinine	M00569	19:32940263-33709298	0.324417941924264	0.593934385984425	0.584915759500329	1.0
MR-IVW	creatinine	HMDB0000562	caffeine	HMDB0001847	met-d-Creatinine	M00569	20:32653904-33537782	0.404647174535061	0.55237550809548	0.463827970311559	1.0
MR-IVW	creatinine	HMDB0000562	caffeine	HMDB0001847	met-d-Creatinine	M00569	22:38345240-38845240	-0.865170453663654	0.572343530885187	0.130628548131001	1.0
MR-IVW	glycerophosphorylcholine (gpc)	HMDB0000086	choline	HMDB0000097	GCST90199629	GCST90200327	1:40156715-40656715	0.161501383716474	0.142512178739249	0.257110881532187	1.0
MR-IVW	glycine	HMDB0000123	3-aminoisobutyrate	HMDB0002166	GCST90200707	GCST90200310	1:75967169-76467169	0.154360204526125	0.177034754277891	0.383251832327871	1.0
MR-IVW	glycine	HMDB0000123	3-aminoisobutyrate	HMDB0002166	GCST90200707	GCST90200310	2:211036896-212058697	0.100939975332359	0.0596351136325474	0.0905265783067872	2.0
MR-IVW	glycine	HMDB0000123	3-aminoisobutyrate	HMDB0002166	GCST90200707	GCST90200310	3:125659669-126159669	0.168540124786822	0.180866676134224	0.351415443314131	1.0
MR-IVW	glycine	HMDB0000123	3-aminoisobutyrate	HMDB0002166	GCST90200707	GCST90200310	9:6290540-6790540	0.193878250663673	0.137533032407075	0.158632720386065	1.0
MR-IVW	2-hydroxyphenylacetate	HMDB0000669	1-(1-enyl-stearoyl)-2-arachidonoyl-gpe (p-18:0/20:4)*	HMDB0005779	GCST90200369	GCST90200058	9:131329579-131829579	-0.0004445149642524	0.098494387903361	0.996399079880788	1.0
MR-IVW	2-hydroxyphenylacetate	HMDB0000669	1-(1-enyl-stearoyl)-2-arachidonoyl-gpe (p-18:0/20:4)*	HMDB0005779	GCST90200369	GCST90200058	12:122051275-122551275	-0.0895296446232771	0.134028531622802	0.504140329252928	1.0
MR-IVW	cytidine	HMDB0000089	isoleucine	HMDB0000172	GCST90200429	met-d-Ile	15:85255020-85755020	-0.0113927654798206	0.0388130796846549	0.769117816438221	1.0
MR-IVW	glucose	HMDB0000122	arginine	HMDB0000517	met-d-Glucose	GCST90200372	2:165251927-165751927	0.496904948956478	0.654900348642364	0.448002751623997	1.0
MR-IVW	glucose	HMDB0000122	arginine	HMDB0000517	met-d-Glucose	GCST90200372	2:169498833-170056652	-0.350328544278996	0.253024294526555	0.166185565850642	4.0
MR-IVW	glucose	HMDB0000122	arginine	HMDB0000517	met-d-Glucose	GCST90200372	3:122819058-123319058	1.06339458636454	0.421161381984404	0.0115727921690916	1.0
MR-IVW	glucose	HMDB0000122	arginine	HMDB0000517	met-d-Glucose	GCST90200372	3:151951767-152451767	-0.749670543926968	0.662770961965247	0.258006458438688	1.0
MR-IVW	glucose	HMDB0000122	arginine	HMDB0000517	met-d-Glucose	GCST90200372	3:170377909-170877909	-0.198891364226779	0.351159045969925	0.571131802968476	1.0
MR-IVW	glucose	HMDB0000122	arginine	HMDB0000517	met-d-Glucose	GCST90200372	4:185468314-185968314	-0.790614796698022	0.649703092502233	0.22364747625798	1.0
MR-IVW	glucose	HMDB0000122	arginine	HMDB0000517	met-d-Glucose	GCST90200372	5:95479406-95979406	1.48230246331911	0.635055651444038	0.0195889145730479	1.0
MR-IVW	glucose	HMDB0000122	arginine	HMDB0000517	met-d-Glucose	GCST90200372	6:7000270-7500270	0.980999541942991	0.607181925094968	0.106167846295911	1.0
MR-IVW	glucose	HMDB0000122	arginine	HMDB0000517	met-d-Glucose	GCST90200372	7:14801789-15301789	-0.659654028694697	0.436925365163234	0.131103746550898	1.0
MR-IVW	glucose	HMDB0000122	arginine	HMDB0000517	met-d-Glucose	GCST90200372	7:43935955-44473721	-0.169793479946902	0.266833876462453	0.524563603702002	2.0
MR-IVW	glucose	HMDB0000122	arginine	HMDB0000517	met-d-Glucose	GCST90200372	8:117934783-118434783	0.924334890621049	0.547609121406525	0.0914215025493998	1.0
MR-IVW	glucose	HMDB0000122	arginine	HMDB0000517	met-d-Glucose	GCST90200372	9:21884068-22384068	0.632189908170941	0.657659322890894	0.336415105002967	1.0
MR-IVW	glucose	HMDB0000122	arginine	HMDB0000517	met-d-Glucose	GCST90200372	10:2888477-3388477	-0.534039253255181	0.359840724306851	0.137782662796429	1.0
MR-IVW	glucose	HMDB0000122	arginine	HMDB0000517	met-d-Glucose	GCST90200372	10:112762852-113262852	1.14818510159989	0.678366138178438	0.0905365235325386	1.0
MR-IVW	glucose	HMDB0000122	arginine	HMDB0000517	met-d-Glucose	GCST90200372	10:114504071-115004071	-1.49188263764422	0.4519961515559	0.0009645996324544	1.0
MR-IVW	glucose	HMDB0000122	arginine	HMDB0000517	met-d-Glucose	GCST90200372	12:4134844-4634844	-0.285510228395672	0.660173042290969	0.665394135950881	1.0
MR-IVW	glucose	HMDB0000122	arginine	HMDB0000517	met-d-Glucose	GCST90200372	12:111682800-112523499	1.07916735057799	0.670510198139246	0.107513185453068	1.0
MR-IVW	glucose	HMDB0000122	arginine	HMDB0000517	met-d-Glucose	GCST90200372	12:121166650-121666650	0.29634924880459	0.612180521059869	0.62832341177397	1.0
MR-IVW	glucose	HMDB0000122	arginine	HMDB0000517	met-d-Glucose	GCST90200372	13:28213465-28721145	-0.0334302377698011	0.681222216170464	0.960860395102129	1.0
MR-IVW	glucose	HMDB0000122	arginine	HMDB0000517	met-d-Glucose	GCST90200372	17:43272775-44380160	-0.625155691612551	0.648495545432452	0.335041298223178	1.0
MR-IVW	glucose	HMDB0000122	arginine	HMDB0000517	met-d-Glucose	GCST90200372	17:44543627-45043627	-1.45663757169089	0.679608694432676	0.0320852082422219	1.0
MR-IVW	glucose	HMDB0000122	arginine	HMDB0000517	met-d-Glucose	GCST90200372	20:22311971-22811971	0.884311766607887	0.659860607291315	0.180196793284166	1.0
MR-IVW	2-aminobutyrate	HMDB0000452	leucine	HMDB0000687	M32348	M00060	2:64958074-65458074	0.139834518966833	0.12235520409598	0.253097908947118	1.0
MR-IVW	2-aminobutyrate	HMDB0000452	leucine	HMDB0000687	M32348	M00060	4:88993818-89493818	-0.188733062076057	0.15441795988041	0.221623602459392	1.0
MR-IVW	5-oxoproline	HMDB0000267	n-acetylglucosaminylasparagine	HMDB0000489	M01494	GCST90200316	8:144903138-145403138	0.0074834848187973	0.0487880424301576	0.87809255696607	1.0
MR-IVW	mannose	HMDB0000169	dehydroepiandrosterone sulfate (dhea-s)	HMDB0001032	GCST90200435	GCST90199673	2:27176853-28662558	-0.0913777066688809	0.0820620183805934	0.265485121919875	2.0
MR-IVW	mannose	HMDB0000169	dehydroepiandrosterone sulfate (dhea-s)	HMDB0001032	GCST90200435	GCST90199673	12:22996345-23496345	-0.123960600510586	0.182645408419946	0.49733087451668	1.0
MR-IVW	glycine	HMDB0000123	cysteine	HMDB0000574	M32338	GCST90200439	2:211289363-212090389	0.0997824973101867	0.0484194815446814	0.0393228543267157	1.0
MR-IVW	n-acetylornithine	HMDB0003357	alpha-tocopherol	HMDB0001893	bioa_023	M01561	2:72878681-74437061	-0.0093975355821985	0.0328667345485546	0.77493289703308	7.0
MR-IVW	n-acetylornithine	HMDB0003357	alpha-tocopherol	HMDB0001893	bioa_023	M01561	5:950573-1450573	-0.0946245640696386	0.292885555453643	0.746636986614261	1.0
MR-IVW	n-acetylornithine	HMDB0003357	alpha-tocopherol	HMDB0001893	bioa_023	M01561	14:23348952-23848952	0.498900234291325	0.374175175718494	0.182422439451736	1.0
MR-IVW	n-acetylornithine	HMDB0003357	alpha-tocopherol	HMDB0001893	bioa_023	M01561	17:37301988-37801988	-0.694679009522043	0.342581429353336	0.0425829333663591	1.0
MR-IVW	5,6-dihydrothymine	HMDB0000079	alanine	HMDB0000161	GCST90200339	bioa_001	22:50721854-51221854	-0.034054500158312	0.0531271453327805	0.521522682961335	1.0
MR-IVW	3-methyl-2-oxovalerate	HMDB0000491	inositol 1-phosphate (i1p)	HMDB0000213	M15676	M01481	2:27480940-27980940	0.474984398767067	0.349681765963486	0.17435793780746	1.0
MR-IVW	3-methyl-2-oxovalerate	HMDB0000491	inositol 1-phosphate (i1p)	HMDB0000213	M15676	M01481	4:88976422-89476422	0.174544261489834	0.250433070833241	0.48582175818809	1.0
MR-IVW	3-(4-hydroxyphenyl)lactate	HMDB0000755	sphinganine-1-phosphate	HMDB0001383	M32197	GCST90199845	17:79879970-80379970	0.0024287543270673	0.137028112741754	0.985858638204716	1.0
MR-IVW	4-hydroxyphenylpyruvate	HMDB0000707	valine	HMDB0000883	GCST90200300	met-d-Val	11:63046797-63546797	0.0116097976278245	0.0474901452818251	0.806868760957951	1.0
MR-IVW	4-hydroxyphenylpyruvate	HMDB0000707	valine	HMDB0000883	GCST90200300	met-d-Val	12:122051275-122551275	0.0991296736615382	0.0393993728958923	0.0118687904963199	1.0
MR-IVW	stearoyl sphingomyelin (d18:1/18:0)	HMDB0001348	glycerol 3-phosphate	HMDB0000126	GCST90200335	M15365	14:63982386-64482386	-0.0086101699572088	0.120542379400932	0.943056670967047	1.0
MR-IVW	7-methylxanthine	HMDB0001991	lactate	HMDB0000190	GCST90199754	M00527	15:74777880-75578595	-0.0881268986752057	0.169474805144626	0.603063575093932	1.0
MR-IVW	glutamine	HMDB0000641	alpha-ketoglutaramate*	HMDB0001552	M00053	GCST90199885	12:56615040-57115040	0.437709302686483	0.110781292168856	7.77888784281817e-05	1.0
MR-IVW	pyruvate	HMDB0000243	asparagine	HMDB0000168	met-d-Pyruvate	GCST90200452	1:25486369-25986369	0.0805108265707288	0.591551828689158	0.891741395392746	1.0
MR-IVW	pyruvate	HMDB0000243	asparagine	HMDB0000168	met-d-Pyruvate	GCST90200452	1:154991807-156271079	0.71746778405963	0.421936298718218	0.0890524590052837	2.0
MR-IVW	pyruvate	HMDB0000243	asparagine	HMDB0000168	met-d-Pyruvate	GCST90200452	1:207429229-207929229	-0.862201992383899	0.599972001297178	0.150697996305521	1.0
MR-IVW	pyruvate	HMDB0000243	asparagine	HMDB0000168	met-d-Pyruvate	GCST90200452	2:27480940-28253616	-1.84017358485196	0.567512346482841	0.001184751038923	1.0
MR-IVW	pyruvate	HMDB0000243	asparagine	HMDB0000168	met-d-Pyruvate	GCST90200452	2:60468043-60968043	-0.718628312257974	0.621164443882369	0.247311135377493	1.0
MR-IVW	pyruvate	HMDB0000243	asparagine	HMDB0000168	met-d-Pyruvate	GCST90200452	2:173097338-173854224	0.155318994962328	0.211087090367628	0.461849209434425	1.0
MR-IVW	pyruvate	HMDB0000243	asparagine	HMDB0000168	met-d-Pyruvate	GCST90200452	3:56611222-57111222	-0.164941783935887	0.540513499513585	0.760246149296695	1.0
MR-IVW	pyruvate	HMDB0000243	asparagine	HMDB0000168	met-d-Pyruvate	GCST90200452	5:35956855-36456855	-0.707241989127841	0.591011968090015	0.231438043360629	1.0
MR-IVW	pyruvate	HMDB0000243	asparagine	HMDB0000168	met-d-Pyruvate	GCST90200452	5:131157493-131957429	-0.360868920694317	0.420749883890128	0.391068976264294	1.0
MR-IVW	pyruvate	HMDB0000243	asparagine	HMDB0000168	met-d-Pyruvate	GCST90200452	7:50177982-50677982	-0.206156957727879	0.642775993750822	0.748415702486842	1.0
MR-IVW	pyruvate	HMDB0000243	asparagine	HMDB0000168	met-d-Pyruvate	GCST90200452	8:106322270-106822270	-0.11956188447554	0.507433610590656	0.813726975809495	1.0
MR-IVW	pyruvate	HMDB0000243	asparagine	HMDB0000168	met-d-Pyruvate	GCST90200452	9:135611502-136391870	-0.225492462921334	0.339551844763332	0.50663369330397	3.0
MR-IVW	pyruvate	HMDB0000243	asparagine	HMDB0000168	met-d-Pyruvate	GCST90200452	10:2869150-3388009	-0.178133866449999	0.178596165838026	0.318564820314314	2.0
MR-IVW	pyruvate	HMDB0000243	asparagine	HMDB0000168	met-d-Pyruvate	GCST90200452	11:56961646-57461646	1.12043657009708	0.639074784091577	0.0795648212572035	1.0
MR-IVW	pyruvate	HMDB0000243	asparagine	HMDB0000168	met-d-Pyruvate	GCST90200452	12:48145900-49077761	-0.0006696809711614	0.161102913757763	0.996683321509955	9.0
MR-IVW	pyruvate	HMDB0000243	asparagine	HMDB0000168	met-d-Pyruvate	GCST90200452	16:69379588-70929689	-0.245719704638663	0.295063161894254	0.404974542627929	3.0
MR-IVW	pyruvate	HMDB0000243	asparagine	HMDB0000168	met-d-Pyruvate	GCST90200452	16:70994871-71494871	-0.393985596409733	0.640264701569843	0.538324931904297	1.0
MR-IVW	pyruvate	HMDB0000243	asparagine	HMDB0000168	met-d-Pyruvate	GCST90200452	16:87636490-88136490	0.58260388960223	0.675377035115989	0.388338163509143	1.0
MR-IVW	pyruvate	HMDB0000243	asparagine	HMDB0000168	met-d-Pyruvate	GCST90200452	18:43532791-44032791	0.158196568452911	0.676392591175431	0.815075994852768	1.0
MR-IVW	pyruvate	HMDB0000243	asparagine	HMDB0000168	met-d-Pyruvate	GCST90200452	21:45449580-45972811	0.193246043124835	0.284974107944139	0.497696943280769	2.0
MR-IVW	pantothenate	HMDB0000210	citrulline	HMDB0000904	M01508	GCST90200403	2:27200724-27700724	0.102543059358003	0.149848803820435	0.493779330825681	1.0
MR-IVW	tryptophan	HMDB0000929	betaine	HMDB0000043	bioa_020	GCST90200425	4:156560755-157060755	-0.236787285249428	0.153761818430277	0.123569730825995	1.0
MR-IVW	tryptophan	HMDB0000929	betaine	HMDB0000043	bioa_020	GCST90200425	6:111336667-112095774	0.0273772461372934	0.186482265463214	0.883282902477469	1.0
MR-IVW	3-hydroxybutyrate (bhba)	HMDB0000011	tyrosine	HMDB0000158	met-d-bOHbutyrate	met-d-Tyr	1:230050269-230550269	0.0972472190307671	0.139189963381871	0.484761127760351	1.0
MR-IVW	3-hydroxybutyrate (bhba)	HMDB0000011	tyrosine	HMDB0000158	met-d-bOHbutyrate	met-d-Tyr	5:41452897-42471829	-0.0362201435621659	0.103331582613104	0.725945889225152	1.0
MR-IVW	3-hydroxybutyrate (bhba)	HMDB0000011	tyrosine	HMDB0000158	met-d-bOHbutyrate	met-d-Tyr	8:8059014-8559014	-0.0416235194356315	0.168404514479673	0.804781369166753	1.0
MR-IVW	3-hydroxybutyrate (bhba)	HMDB0000011	tyrosine	HMDB0000158	met-d-bOHbutyrate	met-d-Tyr	8:8580720-9433358	-0.449565404253327	0.109487921791204	4.02442269374679e-05	1.0
MR-IVW	3-hydroxybutyrate (bhba)	HMDB0000011	tyrosine	HMDB0000158	met-d-bOHbutyrate	met-d-Tyr	8:9546321-10530228	0.0071593917279624	0.149763225816018	0.96187186073285	1.0
MR-IVW	3-hydroxybutyrate (bhba)	HMDB0000011	tyrosine	HMDB0000158	met-d-bOHbutyrate	met-d-Tyr	8:10591858-11909109	0.0270416691867429	0.134351335227119	0.84048294330042	1.0
MR-IVW	3-hydroxybutyrate (bhba)	HMDB0000011	tyrosine	HMDB0000158	met-d-bOHbutyrate	met-d-Tyr	9:107339744-107915739	0.208948177484773	0.109823006546998	0.0570940371253374	2.0
MR-IVW	3-hydroxybutyrate (bhba)	HMDB0000011	tyrosine	HMDB0000158	met-d-bOHbutyrate	met-d-Tyr	10:113694271-114194271	-0.168873797660198	0.113701453999643	0.137480608556576	1.0
MR-IVW	3-hydroxybutyrate (bhba)	HMDB0000011	tyrosine	HMDB0000158	met-d-bOHbutyrate	met-d-Tyr	11:116451535-117240760	-0.100573414422459	0.124375242929122	0.418728642962026	1.0
MR-IVW	3-hydroxybutyrate (bhba)	HMDB0000011	tyrosine	HMDB0000158	met-d-bOHbutyrate	met-d-Tyr	12:121153724-121653724	-2.46591841270625	0.177512348909664	7.129428034928033e-44	1.0
MR-IVW	3-hydroxybutyrate (bhba)	HMDB0000011	tyrosine	HMDB0000158	met-d-bOHbutyrate	met-d-Tyr	12:122375755-122875755	-0.22014509553894	0.154808400140916	0.155012092403226	1.0
MR-IVW	3-hydroxybutyrate (bhba)	HMDB0000011	tyrosine	HMDB0000158	met-d-bOHbutyrate	met-d-Tyr	14:94393207-95094947	0.0688842546073877	0.0787921204740865	0.381980440971363	2.0
MR-IVW	3-hydroxybutyrate (bhba)	HMDB0000011	tyrosine	HMDB0000158	met-d-bOHbutyrate	met-d-Tyr	15:58430643-58980498	0.187790454131363	0.14368691658539	0.191232438805663	2.0
MR-IVW	3-hydroxybutyrate (bhba)	HMDB0000011	tyrosine	HMDB0000158	met-d-bOHbutyrate	met-d-Tyr	16:71899923-73042963	-0.582194779348506	0.0885061974523125	4.7678155472455695e-11	1.0
MR-IVW	3-hydroxybutyrate (bhba)	HMDB0000011	tyrosine	HMDB0000158	met-d-bOHbutyrate	met-d-Tyr	17:6935779-7435779	-0.439388750014593	0.153044822278446	0.0040920034699716	1.0
MR-IVW	3-hydroxybutyrate (bhba)	HMDB0000011	tyrosine	HMDB0000158	met-d-bOHbutyrate	met-d-Tyr	19:45161941-45661941	-0.632717205233369	0.103490561880766	9.73062130152876e-10	1.0
MR-IVW	1-methylnicotinamide	HMDB0000699	dihydroorotate	HMDB03349	GCST90200406	GCST90200444	6:160317928-160817928	-0.173141570517789	0.168523828680339	0.30423162381281	1.0
MR-IVW	phosphate	HMDB0001429	4-acetamidobutanoate	HMDB0003681	GCST90200393	GCST90200311	1:21570042-22070042	-0.0665861496848102	0.159170733043454	0.675704678374625	1.0
MR-IVW	4-acetamidobutanoate	HMDB0003681	bilirubin (z,z)	HMDB0000054	M01558	GCST90200704	8:18010431-18510431	0.0071215369656107	0.0625338863464546	0.909330663782651	2.0
MR-IVW	4-acetamidobutanoate	HMDB0003681	bilirubin (z,z)	HMDB0000054	M01558	GCST90200704	18:22536478-23036478	-0.0972160385887052	0.165258435767218	0.556353277417203	1.0
MR-IVW	oleamide	HMDB0002117	histidine	HMDB0000177	M32458	GCST90200377	12:21138621-21638621	0.246457310701344	0.10241455021579	0.016107626794544	1.0
MR-IVW	oleamide	HMDB0002117	histidine	HMDB0000177	M32458	GCST90200377	19:15740431-16240431	-0.0174015338835291	0.162612691607106	0.914779340130892	1.0
MR-IVW	glycine	HMDB0000123	histidine	HMDB0000177	GCST90200707	met-d-His	1:75967169-76467169	-0.0312764079607409	0.0474841370582689	0.510107276727228	1.0
MR-IVW	glycine	HMDB0000123	histidine	HMDB0000177	GCST90200707	met-d-His	2:211036896-212058697	-0.116579788540011	0.0093114239514446	5.7975447759630696e-36	2.0
MR-IVW	glycine	HMDB0000123	histidine	HMDB0000177	GCST90200707	met-d-His	3:125659669-126159669	-0.156789892862316	0.0485101359589941	0.00122881540509	1.0
MR-IVW	glycine	HMDB0000123	histidine	HMDB0000177	GCST90200707	met-d-His	9:6290540-6790540	-0.125004458676505	0.0368899771772157	0.0007025678268615	1.0
MR-IVW	cytidine	HMDB0000089	glutamine	HMDB0000641	GCST90200429	M00053	15:85255020-85755020	-0.0236380391410214	0.159556764201896	0.882225851923449	1.0
MR-IVW	arachidonate (20:4n6)	HMDB0001043	biliverdin	HMDB0001008	GCST90200358	GCST90200706	11:61052244-62029047	0.0838001457219752	0.0705643733728259	0.235002791276366	3.0
MR-IVW	inosine	HMDB0000195	3,7-dimethylurate	HMDB0001982	M01123	GCST90199755	6:85876680-86677325	0.0624414411228843	0.0908700621947221	0.491987668694961	1.0
MR-IVW	n-formylanthranilic acid	HMDB0004089	heme	HMDB0003178	GCST90199960	M32593	2:143548189-144048189	-0.14411659761245	0.137028896090527	0.292926133201848	1.0
MR-IVW	n-formylanthranilic acid	HMDB0004089	heme	HMDB0003178	GCST90199960	M32593	17:75643177-76448530	-0.0432849946193423	0.0932886043659293	0.642654794389854	3.0
MR-IVW	tryptophan	HMDB0000929	arginine	HMDB0000517	bioa_020	M01638	2:27480940-27980940	-0.764355748841187	0.34470945535975	0.0265963634153616	1.0
MR-IVW	tryptophan	HMDB0000929	arginine	HMDB0000517	bioa_020	M01638	4:156560755-157060755	-0.0153993903974059	0.165543446772113	0.925885085858511	1.0
MR-IVW	tryptophan	HMDB0000929	arginine	HMDB0000517	bioa_020	M01638	6:111336667-112095774	0.154852007422295	0.200734083695569	0.440452945294227	1.0
MR-IVW	tyrosine	HMDB0000158	phosphate	HMDB0001429	M01299	GCST90200393	1:154514715-155014715	-0.0521659194779416	0.16762782371053	0.755647944802396	1.0
MR-IVW	tyrosine	HMDB0000158	phosphate	HMDB0001429	M01299	GCST90200393	6:111242119-112061922	0.0561403926247255	0.147139879271116	0.702799353660535	1.0
MR-IVW	tyrosine	HMDB0000158	phosphate	HMDB0001429	M01299	GCST90200393	16:71357384-72149586	-0.280998752450755	0.162541958619271	0.0838490660223673	1.0
MR-IVW	retinol (vitamin a)	HMDB0000305	asparagine	HMDB0000168	GCST90200405	GCST90200452	18:28939457-29439457	0.0638695372585767	0.162437632112984	0.694176042050601	1.0
MR-IVW	retinol (vitamin a)	HMDB0000305	asparagine	HMDB0000168	GCST90200405	GCST90200452	20:38915692-39415692	-0.0175871809204338	0.167432932700385	0.916343947201527	1.0
MR-IVW	biliverdin	HMDB0001008	creatinine	HMDB0000562	M02137	met-d-Creatinine	2:234046650-234918570	0.0097468358114099	0.0093733996402302	0.298414245382468	1.0
MR-IVW	5-oxoproline	HMDB0000267	serine	HMDB0000187	GCST90200280	bioa_018	8:144861615-145802337	0.0146494420979188	0.0191997930510076	0.445463395860277	1.0
MR-IVW	5-oxoproline	HMDB0000267	serine	HMDB0000187	GCST90200280	bioa_018	12:56615338-57115338	-0.426322426755455	0.0873969714545825	1.07166924975754e-06	1.0
MR-IVW	n-formylanthranilic acid	HMDB0004089	citrate	HMDB0000094	GCST90199960	met-d-Citrate	2:143548189-144048189	-0.0203102076725865	0.0311476075478804	0.514360422892367	1.0
MR-IVW	n-formylanthranilic acid	HMDB0004089	citrate	HMDB0000094	GCST90199960	met-d-Citrate	17:75643177-76448530	-0.0006459597104857	0.0082852474786917	0.937855856648415	1.0
MR-IVW	trans-urocanate	HMDB0000301	stearoyl sphingomyelin (d18:1/18:0)	HMDB0001348	GCST90200416	GCST90200335	8:17963874-18463874	-0.0370243517271205	0.177831928357529	0.835073931499798	1.0
MR-IVW	trans-urocanate	HMDB0000301	stearoyl sphingomyelin (d18:1/18:0)	HMDB0001348	GCST90200416	GCST90200335	12:96124750-96624750	-0.0515952269765512	0.0530739741334135	0.330981900625157	1.0
MR-IVW	trans-urocanate	HMDB0000301	stearoyl sphingomyelin (d18:1/18:0)	HMDB0001348	GCST90200416	GCST90200335	19:51269710-51769710	0.055196767143956	0.17698474021611	0.755137020105958	1.0
MR-IVW	isoursodeoxycholate	HMDB0000686	7-methylxanthine	HMDB0001991	GCST90199892	GCST90199754	5:35715970-36215970	-0.120762527405246	0.176962742734971	0.494974797012926	1.0
MR-IVW	2-aminobutyrate	HMDB0000452	xanthine	HMDB0000292	GCST90200305	M03147	2:64970910-65470910	0.185414669187208	0.10754050812858	0.0846829459575772	1.0
MR-IVW	2-aminobutyrate	HMDB0000452	xanthine	HMDB0000292	GCST90200305	M03147	4:88993818-89493818	0.129910726357894	0.144345251508771	0.368120250693516	1.0
MR-IVW	n1-methyl-2-pyridone-5-carboxamide	HMDB0004193	lactate	HMDB0000190	GCST90199778	met-d-Lactate	2:135485648-135985648	0.0183735909169274	0.0461034319187795	0.690239705727638	1.0
MR-IVW	n1-methyl-2-pyridone-5-carboxamide	HMDB0004193	lactate	HMDB0000190	GCST90199778	met-d-Lactate	7:10019022-10519022	0.0227114342943275	0.0485254790815858	0.639762335723539	1.0
MR-IVW	acetoacetate	HMDB0000060	tyrosine	HMDB0000158	met-d-Acetoacetate	M01299	1:230046470-230546470	-0.500496558144383	0.719463802332555	0.486646683566027	1.0
MR-IVW	acetoacetate	HMDB0000060	tyrosine	HMDB0000158	met-d-Acetoacetate	M01299	5:41395751-42449922	-0.0443186319822049	0.354549055857645	0.900523550339776	1.0
MR-IVW	acetoacetate	HMDB0000060	tyrosine	HMDB0000158	met-d-Acetoacetate	M01299	8:8933102-9433102	-0.489658476640035	0.606243828221001	0.419267732920398	1.0
MR-IVW	acetoacetate	HMDB0000060	tyrosine	HMDB0000158	met-d-Acetoacetate	M01299	10:113686244-114186244	0.340397117501175	0.680794235002349	0.617075077451974	1.0
MR-IVW	acetoacetate	HMDB0000060	tyrosine	HMDB0000158	met-d-Acetoacetate	M01299	11:116373213-116873213	-0.0126523987404709	0.381212060651802	0.973523134394636	2.0
MR-IVW	acetoacetate	HMDB0000060	tyrosine	HMDB0000158	met-d-Acetoacetate	M01299	12:122333527-122833527	-0.501285454051975	0.595276476686721	0.399729035501386	1.0
MR-IVW	4-acetamidobutanoate	HMDB0003681	citrulline	HMDB0000904	M01558	M02132	8:18010431-18510431	0.0133167033366477	0.0599251650149153	0.824140895741888	1.0
MR-IVW	4-acetamidobutanoate	HMDB0003681	citrulline	HMDB0000904	M01558	M02132	18:22536478-23036478	0.0619418064391462	0.175501784910914	0.724132540388919	1.0
MR-IVW	alpha-aminoadipic acid	HMDB0000510	glutamine	HMDB0000641	bioa_025	GCST90200419	3:2996317-3496317	0.172252676423862	0.24259680354119	0.47768126914354	1.0
MR-IVW	alpha-aminoadipic acid	HMDB0000510	glutamine	HMDB0000641	bioa_025	GCST90200419	5:36380209-36880209	-0.408486624169653	0.182535499143689	0.0252309967241245	1.0
MR-IVW	serine	HMDB0000187	caffeine	HMDB0001847	bioa_018	GCST90200436	1:11610843-12110843	0.431398189161115	0.342558025450697	0.207906322914466	1.0
MR-IVW	serine	HMDB0000187	caffeine	HMDB0001847	bioa_018	GCST90200436	1:119427250-120522606	-0.218682881520564	0.0805539648374447	0.0066328290864539	5.0
MR-IVW	serine	HMDB0000187	caffeine	HMDB0001847	bioa_018	GCST90200436	2:27480940-27980940	-0.279850966239615	0.308409022040996	0.364194247356006	1.0
MR-IVW	serine	HMDB0000187	caffeine	HMDB0001847	bioa_018	GCST90200436	2:211315692-212076215	0.123225212229612	0.14399635546283	0.392134805238348	1.0
MR-IVW	serine	HMDB0000187	caffeine	HMDB0001847	bioa_018	GCST90200436	3:125660381-126160381	0.44426557549189	0.352933297865393	0.208109602694116	1.0
MR-IVW	serine	HMDB0000187	caffeine	HMDB0001847	bioa_018	GCST90200436	7:55551853-56922308	-0.224772535323387	0.128861849957663	0.08110840051344	1.0
MR-IVW	serine	HMDB0000187	caffeine	HMDB0001847	bioa_018	GCST90200436	8:126232621-126732621	-0.521591293610371	0.293262591624076	0.0753084701104856	1.0
MR-IVW	serine	HMDB0000187	caffeine	HMDB0001847	bioa_018	GCST90200436	10:65065800-65565800	0.404152515863217	0.346785360745454	0.243846784645461	1.0
MR-IVW	asparagine	HMDB0000168	glutamate	HMDB0000148	GCST90200452	bioa_007	11:61850353-62350353	-0.0647761654017304	0.071973517113034	0.368120250693521	1.0
MR-IVW	asparagine	HMDB0000168	glutamate	HMDB0000148	GCST90200452	bioa_007	14:103842789-104825326	-0.159750518945037	0.0648864821060261	0.0138164666755308	1.0
MR-IVW	3-ureidopropionate	HMDB0000026	histidine	HMDB0000177	GCST90200283	GCST90200377	22:24662232-25162232	-0.141965674242864	0.120578319420207	0.239046606785652	1.0
MR-IVW	histidine	HMDB0000177	tyrosine	HMDB0000158	bioa_009	GCST90200427	2:27492603-27992603	0.631373446132166	0.546956287662793	0.24836085958521	1.0
MR-IVW	histidine	HMDB0000177	tyrosine	HMDB0000158	bioa_009	GCST90200427	2:211331245-211831245	0.30125863935367	0.337548112212927	0.372129835033877	1.0
MR-IVW	histidine	HMDB0000177	tyrosine	HMDB0000158	bioa_009	GCST90200427	3:186208322-186708322	-0.754383190495475	0.424253485132246	0.0753804391799401	1.0
MR-IVW	histidine	HMDB0000177	tyrosine	HMDB0000158	bioa_009	GCST90200427	4:186893802-187393802	0.273484424933017	0.285919254770802	0.338814990385892	1.0
MR-IVW	histidine	HMDB0000177	tyrosine	HMDB0000158	bioa_009	GCST90200427	12:56615040-57115040	1.20364899683418	0.420705027952405	0.0042226933785119	1.0
MR-IVW	histidine	HMDB0000177	tyrosine	HMDB0000158	bioa_009	GCST90200427	12:96083535-96730076	-0.335760462149211	0.261284225997336	0.198778600234008	3.0
MR-IVW	histidine	HMDB0000177	tyrosine	HMDB0000158	bioa_009	GCST90200427	14:21229605-21729605	-0.0834788699426906	0.552302935387165	0.879859846026898	1.0
MR-IVW	histidine	HMDB0000177	tyrosine	HMDB0000158	bioa_009	GCST90200427	15:58473939-58973939	0.299589039033462	0.566483486119975	0.596904307740964	1.0
MR-IVW	inosine	HMDB0000195	cortisol	HMDB0000063	M01123	GCST90200378	6:85876680-86677325	-0.109990367956784	0.0833496364713181	0.186959835246134	1.0
MR-IVW	urate	HMDB0000289	aspartate	HMDB0000191	M01604	bioa_004	4:9676051-10553081	0.0098064631730647	0.0245776019375053	0.68989320426486	1.0
MR-IVW	s-1-pyrroline-5-carboxylate	HMDB0001301	alanine	HMDB0000161	GCST90200381	met-d-Ala	1:18949448-19449448	0.0735131214422382	0.0391085694264805	0.0601463832295951	1.0
MR-IVW	s-1-pyrroline-5-carboxylate	HMDB0001301	alanine	HMDB0000161	GCST90200381	met-d-Ala	8:144432748-145014955	0.0070073864560427	0.0167957598628824	0.676523614603405	3.0
MR-IVW	dihydroorotate	HMDB03349	glycine	HMDB0000123	GCST90200444	met-d-Gly	5:53379047-53879047	-0.0736335026738782	0.0478489825622357	0.123835327688583	1.0
MR-IVW	dihydroorotate	HMDB03349	glycine	HMDB0000123	GCST90200444	met-d-Gly	10:104381189-105206827	-0.0653133049945303	0.0426504255406811	0.125679579341061	1.0
MR-IVW	dihydroorotate	HMDB03349	glycine	HMDB0000123	GCST90200444	met-d-Gly	10:125910495-126410495	0.0688448700201147	0.0345309937563776	0.0461834947998765	1.0
MR-IVW	dihydroorotate	HMDB03349	glycine	HMDB0000123	GCST90200444	met-d-Gly	11:122683181-123183181	0.0256702056922208	0.0399794273276713	0.520817749555527	1.0
MR-IVW	dihydroorotate	HMDB03349	glycine	HMDB0000123	GCST90200444	met-d-Gly	15:77921365-78954732	-0.0339287198683958	0.0116896563394307	0.0037024849063928	5.0
MR-IVW	bilirubin (z,z)	HMDB0000054	7-methylxanthine	HMDB0001991	M27716	M34390	2:234140469-234918570	0.0201530269535999	0.0445046011891996	0.650671023604873	1.0
MR-IVW	glycine	HMDB0000123	phenylalanine	HMDB0000159	bioa_008	GCST90200396	1:75967169-76725029	0.298732229790444	0.352329763978417	0.39650659099609	1.0
MR-IVW	glycine	HMDB0000123	phenylalanine	HMDB0000159	bioa_008	GCST90200396	1:120004506-120504506	-0.942079652605314	0.460117721374299	0.0406114432546283	1.0
MR-IVW	glycine	HMDB0000123	phenylalanine	HMDB0000159	bioa_008	GCST90200396	2:165258389-165758389	1.0542050434439	0.516158893992419	0.0411114629896835	1.0
MR-IVW	glycine	HMDB0000123	phenylalanine	HMDB0000159	bioa_008	GCST90200396	2:210575251-212439946	-0.0547268439388945	0.0516011905302665	0.288883870579622	6.0
MR-IVW	glycine	HMDB0000123	phenylalanine	HMDB0000159	bioa_008	GCST90200396	3:125660381-126160381	0.0720988501004888	0.271039144271365	0.79023228230248	1.0
MR-IVW	glycine	HMDB0000123	phenylalanine	HMDB0000159	bioa_008	GCST90200396	5:89976061-90476061	-0.281141522593061	0.568165027605499	0.6207245715834	1.0
MR-IVW	glycine	HMDB0000123	phenylalanine	HMDB0000159	bioa_008	GCST90200396	5:131494202-131994202	-0.445227099826373	0.513712967975584	0.38611486515019	1.0
MR-IVW	glycine	HMDB0000123	phenylalanine	HMDB0000159	bioa_008	GCST90200396	6:160525578-161025578	-0.775478287143569	0.515785653430929	0.132712876079825	1.0
MR-IVW	glycine	HMDB0000123	phenylalanine	HMDB0000159	bioa_008	GCST90200396	7:55797215-56297215	-0.127489493173136	0.341481540901731	0.708893721089533	1.0
MR-IVW	glycine	HMDB0000123	phenylalanine	HMDB0000159	bioa_008	GCST90200396	8:8933358-9433358	-0.105128025903258	0.311012328325586	0.735348991595394	1.0
MR-IVW	glycine	HMDB0000123	phenylalanine	HMDB0000159	bioa_008	GCST90200396	8:126232077-126732077	0.0756920746221127	0.310794954975175	0.807584432271876	1.0
MR-IVW	glycine	HMDB0000123	phenylalanine	HMDB0000159	bioa_008	GCST90200396	9:5720079-6894932	0.259639627866897	0.193608425945935	0.179902461655665	3.0
MR-IVW	glycine	HMDB0000123	phenylalanine	HMDB0000159	bioa_008	GCST90200396	10:64798306-65575478	-0.126750087239335	0.445585077955523	0.776059679128833	1.0
MR-IVW	glycine	HMDB0000123	phenylalanine	HMDB0000159	bioa_008	GCST90200396	12:46859387-47359387	0.13640261900708	0.434902432374478	0.753794789925184	1.0
MR-IVW	glycine	HMDB0000123	phenylalanine	HMDB0000159	bioa_008	GCST90200396	12:56611458-57111458	1.03664293770708	0.571819610320664	0.0698496294428744	1.0
MR-IVW	glycine	HMDB0000123	phenylalanine	HMDB0000159	bioa_008	GCST90200396	15:58217095-58717095	0.49359230005407	0.527085535180065	0.349038565988927	1.0
MR-IVW	glycine	HMDB0000123	phenylalanine	HMDB0000159	bioa_008	GCST90200396	16:80861176-81361176	-0.0010834737416188	0.232633007752464	0.996283915797392	1.0
MR-IVW	glycine	HMDB0000123	phenylalanine	HMDB0000159	bioa_008	GCST90200396	17:45188952-45974996	0.0219944587827728	0.488410481380545	0.964081218281901	1.0
MR-IVW	glycine	HMDB0000123	phenylalanine	HMDB0000159	bioa_008	GCST90200396	19:17984588-18484588	0.240024850715844	0.527642639573845	0.649180891151181	1.0
MR-IVW	sulfate*	HMDB01448	tryptophan	HMDB0000929	GCST90199896	GCST90200441	7:122557611-123057611	-0.0797894619143874	0.172356196972742	0.643412015894417	1.0
MR-IVW	cholesterol	HMDB0000067	adenosine 5'-diphosphate (adp)	HMDB0001341	M00063	GCST90200355	1:109571511-110071511	0.0230768289331185	0.230358457299933	0.920203082599692	1.0
MR-IVW	methionine	HMDB0000696	3-hydroxybutyrate (bhba)	HMDB0000011	bioa_013	met-d-bOHbutyrate	5:89993899-90493899	-0.151461963749078	0.0691896251190959	0.0285906696580109	1.0
MR-IVW	methionine	HMDB0000696	3-hydroxybutyrate (bhba)	HMDB0000011	bioa_013	met-d-bOHbutyrate	10:81796208-82296208	-0.0712172835837033	0.0908200601282257	0.432947361706373	1.0
MR-IVW	methionine	HMDB0000696	3-hydroxybutyrate (bhba)	HMDB0000011	bioa_013	met-d-bOHbutyrate	12:46900176-47464292	0.0199136899212376	0.0638925590269731	0.755287807828836	2.0
MR-IVW	methionine	HMDB0000696	3-hydroxybutyrate (bhba)	HMDB0000011	bioa_013	met-d-bOHbutyrate	12:56615040-57115040	-0.0563791245326995	0.0909306941185186	0.535242624504765	1.0
MR-IVW	isoleucine	HMDB0000172	pantothenate	HMDB0000210	met-d-Ile	GCST90200279	2:27480940-28253174	2.17591596122621	0.566371735760531	0.000122109833853	1.0
MR-IVW	isoleucine	HMDB0000172	pantothenate	HMDB0000210	met-d-Ile	GCST90200279	2:165251927-165751927	-0.0446213882445918	0.518431011067595	0.931410723913695	1.0
MR-IVW	isoleucine	HMDB0000172	pantothenate	HMDB0000210	met-d-Ile	GCST90200279	4:88890833-89475171	-0.0011785887770151	0.197625812990748	0.995241652898274	2.0
MR-IVW	isoleucine	HMDB0000172	pantothenate	HMDB0000210	met-d-Ile	GCST90200279	8:76193463-76693463	-0.349081143131029	0.652246036609301	0.592512558161434	1.0
MR-IVW	isoleucine	HMDB0000172	pantothenate	HMDB0000210	met-d-Ile	GCST90200279	12:56611458-57111458	0.483641901894145	0.464336029733758	0.297607663834088	1.0
MR-IVW	isoleucine	HMDB0000172	pantothenate	HMDB0000210	met-d-Ile	GCST90200279	16:69331471-69831471	0.487260367867054	0.576682770240027	0.398146249096572	1.0
MR-IVW	isoleucine	HMDB0000172	pantothenate	HMDB0000210	met-d-Ile	GCST90200279	16:69865519-70914672	0.128758305788351	0.324279938278764	0.691323867357082	1.0
MR-IVW	isoleucine	HMDB0000172	pantothenate	HMDB0000210	met-d-Ile	GCST90200279	17:6935779-7435779	0.337531307089652	0.474753585228972	0.477108373144297	1.0
MR-IVW	isoleucine	HMDB0000172	pantothenate	HMDB0000210	met-d-Ile	GCST90200279	19:49069664-49569664	0.0721765241532	0.43995370179321	0.86968799040407	1.0
MR-IVW	dehydroepiandrosterone sulfate (dhea-s)	HMDB0001032	betaine	HMDB0000043	M32425	GCST90200425	7:98868801-99739571	-0.228834002582805	0.133324422571315	0.0860943939681845	1.0
MR-IVW	dehydroepiandrosterone sulfate (dhea-s)	HMDB0001032	betaine	HMDB0000043	M32425	GCST90200425	19:48115523-48615523	-0.029958171110237	0.144593010223489	0.835861772032163	1.0
MR-IVW	thyroxine	HMDB0000248	3-(4-hydroxyphenyl)lactate	HMDB0000755	GCST90200293	GCST90200371	2:234397317-234897317	-0.0272853734388734	0.165930278771741	0.869385733084977	1.0
MR-IVW	thyroxine	HMDB0000248	3-(4-hydroxyphenyl)lactate	HMDB0000755	GCST90200293	GCST90200371	12:121166650-121666650	0.438074457547732	0.182941877599944	0.0166380499287525	1.0
MR-IVW	n6,n6,n6-trimethyllysine	HMDB0001325	docosapentaenoate (n6 dpa; 22:5n6)	HMDB0001976	GCST90200344	GCST90199796	11:64586385-65555309	-0.0048454912290916	0.0759612215121248	0.949138228029097	2.0
MR-IVW	n6,n6,n6-trimethyllysine	HMDB0001325	docosapentaenoate (n6 dpa; 22:5n6)	HMDB0001976	GCST90200344	GCST90199796	16:67497306-67997306	0.158530076526719	0.172911360341749	0.359232475091509	1.0
MR-IVW	asparagine	HMDB0000168	allantoin	HMDB0000462	bioa_003	GCST90200286	2:27480940-27980940	0.163672723637178	0.336772585127224	0.626964540076269	1.0
MR-IVW	asparagine	HMDB0000168	allantoin	HMDB0000462	bioa_003	GCST90200286	4:178111051-178611051	0.32811282877436	0.287139426640257	0.253165186240584	1.0
MR-IVW	asparagine	HMDB0000168	allantoin	HMDB0000462	bioa_003	GCST90200286	7:97252737-97752737	0.103894657958066	0.232392831925078	0.654828263947475	1.0
MR-IVW	asparagine	HMDB0000168	allantoin	HMDB0000462	bioa_003	GCST90200286	11:61853420-62353420	0.0232425887269591	0.191353142421992	0.903323235011775	1.0
MR-IVW	asparagine	HMDB0000168	allantoin	HMDB0000462	bioa_003	GCST90200286	12:46900176-47400176	0.120119785758151	0.325906301952699	0.71244711632676	1.0
MR-IVW	asparagine	HMDB0000168	allantoin	HMDB0000462	bioa_003	GCST90200286	14:103514503-104812812	-0.0276673384430142	0.120600844887939	0.818548340212719	4.0
MR-IVW	kynurenate	HMDB0000715	glycochenodeoxycholate	HMDB0000637	GCST90200454	M32346	1:241463402-241963402	0.113095752455202	0.0995734342268625	0.256039243472083	1.0
MR-IVW	kynurenate	HMDB0000715	glycochenodeoxycholate	HMDB0000637	GCST90200454	M32346	4:170711647-171211647	-0.0661331814233278	0.147527866252039	0.653954118781056	1.0
MR-IVW	kynurenate	HMDB0000715	glycochenodeoxycholate	HMDB0000637	GCST90200454	M32346	16:58517848-59017848	0.168454557811313	0.16982410706181	0.321228998223098	1.0
MR-IVW	spermidine	HMDB0001257	histidine	HMDB0000177	bioa_033	met-d-His	1:247760300-248289451	0.000780456622015	0.0224502215168517	0.972268029358501	2.0
MR-IVW	spermidine	HMDB0001257	histidine	HMDB0000177	bioa_033	met-d-His	19:54070939-54570939	0.0301872491672784	0.0357646948719633	0.398640552700202	1.0
MR-IVW	kynurenine	HMDB0000684	5-oxoproline	HMDB0000267	GCST90199636	M01494	8:39554593-40054593	-0.201306293537226	0.177623200179907	0.257074298684833	1.0
MR-IVW	kynurenine	HMDB0000684	5-oxoproline	HMDB0000267	GCST90199636	M01494	12:111809557-113090766	-0.0845869309676687	0.158600495564379	0.593802857207702	1.0
MR-IVW	kynurenine	HMDB0000684	5-oxoproline	HMDB0000267	GCST90199636	M01494	16:87568373-88128072	-0.0530043177895852	0.0765547790451344	0.488704300098704	2.0
MR-IVW	sphinganine-1-phosphate	HMDB0001383	cortisol	HMDB0000063	GCST90199845	GCST90200378	3:56698451-57198451	-0.0259978747892351	0.182065191807189	0.886452625135857	1.0
MR-IVW	sphinganine-1-phosphate	HMDB0001383	cortisol	HMDB0000063	GCST90199845	GCST90200378	17:74160792-74669333	-0.014353793193412	0.104815726186587	0.891075750341197	2.0
MR-IVW	isoleucine	HMDB0000172	sarcosine	HMDB0000271	met-d-Ile	GCST90200291	2:27480940-28253174	-0.459119304110662	0.565858465859887	0.417154519901683	1.0
MR-IVW	isoleucine	HMDB0000172	sarcosine	HMDB0000271	met-d-Ile	GCST90200291	2:165251927-165751927	0.334309502416137	0.517503132330569	0.51827625319704	1.0
MR-IVW	isoleucine	HMDB0000172	sarcosine	HMDB0000271	met-d-Ile	GCST90200291	4:88890833-89475171	0.101980538668839	0.197273548689695	0.605191141781995	2.0
MR-IVW	isoleucine	HMDB0000172	sarcosine	HMDB0000271	met-d-Ile	GCST90200291	8:76193463-76693463	0.537766672100978	0.651079257412128	0.40882569482476	1.0
MR-IVW	isoleucine	HMDB0000172	sarcosine	HMDB0000271	met-d-Ile	GCST90200291	12:56611458-57111458	0.43411370343512	0.463522483960362	0.348988170931498	1.0
MR-IVW	isoleucine	HMDB0000172	sarcosine	HMDB0000271	met-d-Ile	GCST90200291	16:69331471-69831471	-0.413419465200284	0.575672005235141	0.472664145260085	1.0
MR-IVW	isoleucine	HMDB0000172	sarcosine	HMDB0000271	met-d-Ile	GCST90200291	16:69865519-70914672	0.285575519975651	0.323695410231446	0.377649571911846	1.0
MR-IVW	isoleucine	HMDB0000172	sarcosine	HMDB0000271	met-d-Ile	GCST90200291	17:6935779-7435779	0.844663036770729	0.473838762814631	0.0746521074144747	1.0
MR-IVW	isoleucine	HMDB0000172	sarcosine	HMDB0000271	met-d-Ile	GCST90200291	19:49069664-49569664	0.170158328261648	0.439173938199565	0.698422443592409	1.0
MR-IVW	citrulline	HMDB0000904	paraxanthine	HMDB0001860	M02132	GCST90199654	10:97115163-97871266	0.116029698719412	0.159929441394986	0.468141936000997	1.0
MR-IVW	n-stearoyl-sphingosine (d18:1/18:0)*	HMDB0004950	4-acetamidobutanoate	HMDB0003681	GCST90200341	M01558	10:64645010-65401382	-0.173408050267	0.204936786679183	0.397466925422596	1.0
MR-IVW	n-stearoyl-sphingosine (d18:1/18:0)*	HMDB0004950	4-acetamidobutanoate	HMDB0003681	GCST90200341	M01558	14:63982220-64482220	0.106949955581512	0.173793677819959	0.538300749018726	1.0
MR-IVW	n-stearoyl-sphingosine (d18:1/18:0)*	HMDB0004950	4-acetamidobutanoate	HMDB0003681	GCST90200341	M01558	18:55052269-55552269	-0.0616629974911069	0.192696867159709	0.74896833055336	1.0
MR-IVW	histidine	HMDB0000177	bilirubin (z,z)	HMDB0000054	met-d-His	GCST90200704	1:168963261-169463261	0.178083753790957	0.637648265130101	0.780028333398215	1.0
MR-IVW	histidine	HMDB0000177	bilirubin (z,z)	HMDB0000054	met-d-His	GCST90200704	2:27491237-27991237	-0.612304968466513	0.62786952451183	0.329455842523906	1.0
MR-IVW	histidine	HMDB0000177	bilirubin (z,z)	HMDB0000054	met-d-His	GCST90200704	2:211290507-212074453	-0.658526853284345	0.238619644625359	0.0057848362587807	1.0
MR-IVW	histidine	HMDB0000177	bilirubin (z,z)	HMDB0000054	met-d-His	GCST90200704	3:148408762-149190142	-0.22012308494801	0.411880702911569	0.593041244900817	2.0
MR-IVW	histidine	HMDB0000177	bilirubin (z,z)	HMDB0000054	met-d-His	GCST90200704	6:134622121-135122121	-0.738754870522291	0.615012265233909	0.229672281544105	1.0
MR-IVW	histidine	HMDB0000177	bilirubin (z,z)	HMDB0000054	met-d-His	GCST90200704	11:8005408-8505408	0.369379881982102	0.6314375112457	0.558559496515828	1.0
MR-IVW	histidine	HMDB0000177	bilirubin (z,z)	HMDB0000054	met-d-His	GCST90200704	12:46932531-47432531	0.411835698972381	0.628420599930589	0.512242170528759	1.0
MR-IVW	histidine	HMDB0000177	bilirubin (z,z)	HMDB0000054	met-d-His	GCST90200704	12:56610020-57110020	0.108822100303845	0.338625458387157	0.747934407956775	1.0
MR-IVW	histidine	HMDB0000177	bilirubin (z,z)	HMDB0000054	met-d-His	GCST90200704	12:95659569-96755187	0.182793933104057	0.128919625443625	0.156222689005562	8.0
MR-IVW	histidine	HMDB0000177	bilirubin (z,z)	HMDB0000054	met-d-His	GCST90200704	14:21241151-21765620	-0.156658088860914	0.26897751764931	0.560283304917985	3.0
MR-IVW	histidine	HMDB0000177	bilirubin (z,z)	HMDB0000054	met-d-His	GCST90200704	14:24625832-25125832	-1.14766554841408	0.634028009392969	0.0702774813499835	1.0
MR-IVW	histidine	HMDB0000177	bilirubin (z,z)	HMDB0000054	met-d-His	GCST90200704	14:94599201-95099201	0.895348890808243	0.54112814581456	0.0980063159316767	1.0
MR-IVW	histidine	HMDB0000177	bilirubin (z,z)	HMDB0000054	met-d-His	GCST90200704	15:43028726-45092210	-0.87420819398665	0.537455136409499	0.103828537131029	1.0
MR-IVW	histidine	HMDB0000177	bilirubin (z,z)	HMDB0000054	met-d-His	GCST90200704	20:38915692-39415692	0.0284696992865988	0.525165719078972	0.956767147122017	1.0
MR-IVW	1-methylxanthine	HMDB0010738	docosahexaenoate (dha; 22:6n3)	HMDB0002183	GCST90199763	GCST90199651	8:18005709-18505709	0.117632773401314	0.0586190626145877	0.0447781620057603	1.0
MR-IVW	1-methylxanthine	HMDB0010738	docosahexaenoate (dha; 22:6n3)	HMDB0002183	GCST90199763	GCST90199651	15:74275585-74775585	-0.0840640870144864	0.148430636042423	0.571154062511354	1.0
MR-IVW	1-methylxanthine	HMDB0010738	docosahexaenoate (dha; 22:6n3)	HMDB0002183	GCST90199763	GCST90199651	15:74777880-75599999	0.0432988830187899	0.119298971037668	0.716646483944237	1.0
MR-IVW	histidine	HMDB0000177	paraxanthine	HMDB0001860	bioa_009	M18254	2:27492603-27992603	0.718779647728785	0.397374114191522	0.0704784236098502	1.0
MR-IVW	histidine	HMDB0000177	paraxanthine	HMDB0001860	bioa_009	M18254	2:211331245-211831245	0.188764949446773	0.364659561431265	0.604704542027103	1.0
MR-IVW	histidine	HMDB0000177	paraxanthine	HMDB0001860	bioa_009	M18254	3:186208322-186708322	1.3417386105213003e-308	0.458403362535399	1.0	1.0
MR-IVW	histidine	HMDB0000177	paraxanthine	HMDB0001860	bioa_009	M18254	4:186893802-187393802	0.162623090175405	0.240399350694078	0.498741913600148	1.0
MR-IVW	histidine	HMDB0000177	paraxanthine	HMDB0001860	bioa_009	M18254	8:145389726-145889726	0.835287478803562	0.559820331538557	0.135682501430985	1.0
MR-IVW	histidine	HMDB0000177	paraxanthine	HMDB0001860	bioa_009	M18254	9:135904304-136404304	0.0059938541355555	0.467520622573589	0.989770990975825	1.0
MR-IVW	histidine	HMDB0000177	paraxanthine	HMDB0001860	bioa_009	M18254	12:56615040-57115040	0.300004006694448	0.45469357264627	0.509386153315643	1.0
MR-IVW	histidine	HMDB0000177	paraxanthine	HMDB0001860	bioa_009	M18254	12:96083535-96730076	-0.0448839245796924	0.196533277170926	0.819352201936728	3.0
MR-IVW	histidine	HMDB0000177	paraxanthine	HMDB0001860	bioa_009	M18254	14:21229605-21729605	-0.465545078324017	0.59662087707544	0.435212529567515	1.0
MR-IVW	histidine	HMDB0000177	paraxanthine	HMDB0001860	bioa_009	M18254	15:58473939-58973939	0.0271988928454849	0.611975089023456	0.964550135085763	1.0
MR-IVW	dihydroorotate	HMDB03349	eicosapentaenoate (epa; 20:5n3)	HMDB0001999	GCST90200444	M18467	5:53379047-53879047	-0.369161622568327	0.186609171847726	0.0478992850564112	1.0
MR-IVW	dihydroorotate	HMDB03349	eicosapentaenoate (epa; 20:5n3)	HMDB0001999	GCST90200444	M18467	10:104381189-105206827	-0.0154140627687091	0.17983073230162	0.931693545566777	1.0
MR-IVW	dihydroorotate	HMDB03349	eicosapentaenoate (epa; 20:5n3)	HMDB0001999	GCST90200444	M18467	10:125910495-126410495	-0.24246643546925	0.136387369951452	0.0754403596267989	1.0
MR-IVW	dihydroorotate	HMDB03349	eicosapentaenoate (epa; 20:5n3)	HMDB0001999	GCST90200444	M18467	11:122683181-123183181	-0.0071487495508331	0.155485302730628	0.963328572698746	1.0
MR-IVW	dihydroorotate	HMDB03349	eicosapentaenoate (epa; 20:5n3)	HMDB0001999	GCST90200444	M18467	15:77921365-78954732	0.103955048310817	0.057575103679837	0.0709877902594539	1.0
MR-IVW	glutamine	HMDB0000641	adenosine 5'-monophosphate (amp)	HMDB0000045	M00053	GCST90200356	12:56615040-57115040	-0.176174936734834	0.110815542049383	0.11187910444668	1.0
MR-IVW	tryptophan	HMDB0000929	leucine	HMDB0000687	M00054	GCST90200389	3:189559163-190059163	0.0233383887506836	0.170291535014733	0.890991580572387	1.0
MR-IVW	tryptophan	HMDB0000929	leucine	HMDB0000687	M00054	GCST90200389	5:153760041-154260041	-0.0814859966547815	0.170289366238885	0.632283781871739	1.0
MR-IVW	tryptophan	HMDB0000929	leucine	HMDB0000687	M00054	GCST90200389	6:111281159-111781159	-0.144521084254886	0.149463722492988	0.333578603227649	1.0
MR-IVW	tryptophan	HMDB0000929	leucine	HMDB0000687	M00054	GCST90200389	6:125293311-125793311	-0.0199305757134947	0.154878419482059	0.897606668411541	1.0
MR-IVW	tryptophan	HMDB0000929	leucine	HMDB0000687	M00054	GCST90200389	7:14057409-14557409	0.280934361378463	0.166938123944978	0.0924011873491221	1.0
MR-IVW	tryptophan	HMDB0000929	leucine	HMDB0000687	M00054	GCST90200389	11:116404435-116904435	0.144253153937982	0.166959215914363	0.387586602786566	1.0
MR-IVW	tryptophan	HMDB0000929	leucine	HMDB0000687	M00054	GCST90200389	16:53794515-54294515	0.205421165311741	0.17027671376814	0.227664794789189	1.0
MR-IVW	leucine	HMDB0000687	5-acetylamino-6-formylamino-3-methyluracil	HMDB0011105	M00060	GCST90200680	4:88976422-89476422	0.0646849918329759	0.125199381055438	0.605396425486475	1.0
MR-IVW	leucine	HMDB0000687	5-acetylamino-6-formylamino-3-methyluracil	HMDB0011105	M00060	GCST90200680	6:45295851-45795851	0.147572078721729	0.181007380545299	0.414910848034519	1.0
MR-IVW	mannose	HMDB0000169	arachidonate (20:4n6)	HMDB0001043	GCST90200435	GCST90200358	2:27176853-28662558	-0.140988682786313	0.0818386888553174	0.0849313532669714	2.0
MR-IVW	mannose	HMDB0000169	arachidonate (20:4n6)	HMDB0001043	GCST90200435	GCST90200358	12:22996345-23496345	0.219802830758168	0.182148068697425	0.227537639491674	1.0
MR-IVW	3-hydroxybutyrate (bhba)	HMDB0000011	myo-inositol	HMDB0000211	met-d-bOHbutyrate	GCST90200401	1:230050269-230550269	-0.796200075962839	0.548941199275332	0.146939005597701	1.0
MR-IVW	3-hydroxybutyrate (bhba)	HMDB0000011	myo-inositol	HMDB0000211	met-d-bOHbutyrate	GCST90200401	5:41452897-42471829	-0.754637055804697	0.387154212485935	0.0512727583622156	1.0
MR-IVW	3-hydroxybutyrate (bhba)	HMDB0000011	myo-inositol	HMDB0000211	met-d-bOHbutyrate	GCST90200401	8:8059014-8559014	-0.494245714166148	0.630662331720009	0.433220215605385	1.0
MR-IVW	3-hydroxybutyrate (bhba)	HMDB0000011	myo-inositol	HMDB0000211	met-d-bOHbutyrate	GCST90200401	8:8580720-9433358	-0.903207980789708	0.495289453773425	0.0682131369196853	1.0
MR-IVW	3-hydroxybutyrate (bhba)	HMDB0000011	myo-inositol	HMDB0000211	met-d-bOHbutyrate	GCST90200401	8:9546321-10530228	-0.391302484756028	0.577867638793953	0.49831143207903	1.0
MR-IVW	3-hydroxybutyrate (bhba)	HMDB0000011	myo-inositol	HMDB0000211	met-d-bOHbutyrate	GCST90200401	8:10591858-11909109	-0.419891247630563	0.508818057407269	0.409241780700245	1.0
MR-IVW	3-hydroxybutyrate (bhba)	HMDB0000011	myo-inositol	HMDB0000211	met-d-bOHbutyrate	GCST90200401	9:107339744-107915739	-0.420280099737702	0.587185101540248	0.474143245413314	2.0
MR-IVW	3-hydroxybutyrate (bhba)	HMDB0000011	myo-inositol	HMDB0000211	met-d-bOHbutyrate	GCST90200401	10:113694271-114194271	-0.19805982865755	0.449736169928265	0.659653834253362	1.0
MR-IVW	3-hydroxybutyrate (bhba)	HMDB0000011	myo-inositol	HMDB0000211	met-d-bOHbutyrate	GCST90200401	11:116451535-117240760	0.939464912421718	0.627369675743046	0.134271982422137	1.0
MR-IVW	3-hydroxybutyrate (bhba)	HMDB0000011	myo-inositol	HMDB0000211	met-d-bOHbutyrate	GCST90200401	12:122375755-122875755	0.630484155716406	0.573488894260503	0.271600879499571	1.0
MR-IVW	3-hydroxybutyrate (bhba)	HMDB0000011	myo-inositol	HMDB0000211	met-d-bOHbutyrate	GCST90200401	14:94393207-95094947	0.0668318608627802	0.295081623790147	0.820823435628224	2.0
MR-IVW	3-hydroxybutyrate (bhba)	HMDB0000011	myo-inositol	HMDB0000211	met-d-bOHbutyrate	GCST90200401	15:58430643-58980498	-0.74867068601234	0.403588807110863	0.0635914681582635	2.0
MR-IVW	3-hydroxybutyrate (bhba)	HMDB0000011	myo-inositol	HMDB0000211	met-d-bOHbutyrate	GCST90200401	16:71899923-73042963	-0.531319098204102	0.331471865715269	0.108954838718995	1.0
MR-IVW	3-hydroxybutyrate (bhba)	HMDB0000011	myo-inositol	HMDB0000211	met-d-bOHbutyrate	GCST90200401	17:6935779-7435779	-0.225180476123565	0.573177918133796	0.694420567912813	1.0
MR-IVW	3-hydroxybutyrate (bhba)	HMDB0000011	myo-inositol	HMDB0000211	met-d-bOHbutyrate	GCST90200401	19:45161941-45661941	0.0683564405155645	0.387641144631827	0.860027242059088	1.0
MR-IVW	sphingosine 1-phosphate	HMDB0000277	valine	HMDB0000883	GCST90199657	met-d-Val	17:74160792-74684003	0.020174225652517	0.0317990547608993	0.525801234693987	2.0
MR-IVW	3-methyl-2-oxovalerate	HMDB0000491	valine	HMDB0000883	M15676	bioa_022	2:27480940-27980940	0.302983354994903	0.0505056434397229	1.98536358205666e-09	1.0
MR-IVW	3-methyl-2-oxovalerate	HMDB0000491	valine	HMDB0000883	M15676	bioa_022	4:88976422-89476422	0.689908211423402	0.0356136801271625	1.32989959535e-83	1.0
MR-IVW	serine	HMDB0000187	sphingosine	HMDB0000252	bioa_018	GCST90200385	1:11610843-12110843	0.217509701204464	0.343076550803854	0.526082404788159	1.0
MR-IVW	serine	HMDB0000187	sphingosine	HMDB0000252	bioa_018	GCST90200385	1:119427250-120522606	-0.14134555604276	0.0906775728427129	0.119050629125701	5.0
MR-IVW	serine	HMDB0000187	sphingosine	HMDB0000252	bioa_018	GCST90200385	2:27480940-27980940	0.154490497742567	0.308864083230479	0.616941818825769	1.0
MR-IVW	serine	HMDB0000187	sphingosine	HMDB0000252	bioa_018	GCST90200385	2:211315692-212076215	-0.0509261382443698	0.144209137097797	0.723982844206096	1.0
MR-IVW	serine	HMDB0000187	sphingosine	HMDB0000252	bioa_018	GCST90200385	3:125660381-126160381	-0.287586754690169	0.353461739599466	0.415857465898217	1.0
MR-IVW	serine	HMDB0000187	sphingosine	HMDB0000252	bioa_018	GCST90200385	7:55551853-56922308	-0.0194361877339987	0.129071711621167	0.880303558990393	1.0
MR-IVW	serine	HMDB0000187	sphingosine	HMDB0000252	bioa_018	GCST90200385	8:126232621-126732621	-0.444359602050389	0.293700714994919	0.130287944239567	1.0
MR-IVW	serine	HMDB0000187	sphingosine	HMDB0000252	bioa_018	GCST90200385	10:65065800-65565800	-0.0633664794699373	0.3473133660927	0.855231497216215	1.0
MR-IVW	creatinine	HMDB0000562	7-methylxanthine	HMDB0001991	met-d-Creatinine	M34390	1:62775942-63275942	1.06675228697985	0.657417107092229	0.104666061597462	1.0
MR-IVW	creatinine	HMDB0000562	7-methylxanthine	HMDB0001991	met-d-Creatinine	M34390	1:78344069-78844069	0.116862272975473	0.712859865150387	0.869782765494109	1.0
MR-IVW	creatinine	HMDB0000562	7-methylxanthine	HMDB0001991	met-d-Creatinine	M34390	1:150079982-151190625	1.14631128842191	0.670483961152435	0.0873255405560025	1.0
MR-IVW	creatinine	HMDB0000562	7-methylxanthine	HMDB0001991	met-d-Creatinine	M34390	1:212502129-213002129	0.0344904851907995	0.804777987785391	0.965815412384037	1.0
MR-IVW	creatinine	HMDB0000562	7-methylxanthine	HMDB0001991	met-d-Creatinine	M34390	2:15538692-16038692	1.86333694836355	0.796426276316675	0.0193032327031506	1.0
MR-IVW	creatinine	HMDB0000562	7-methylxanthine	HMDB0001991	met-d-Creatinine	M34390	2:18426203-18926203	0.0273555469871869	0.724921995160527	0.969898292928343	1.0
MR-IVW	creatinine	HMDB0000562	7-methylxanthine	HMDB0001991	met-d-Creatinine	M34390	2:54331356-54831356	-0.610486414734847	0.809558071713601	0.450790161710789	1.0
MR-IVW	creatinine	HMDB0000562	7-methylxanthine	HMDB0001991	met-d-Creatinine	M34390	2:73303397-74097901	-2.1610158158566	0.701868384637184	0.0020773337729965	1.0
MR-IVW	creatinine	HMDB0000562	7-methylxanthine	HMDB0001991	met-d-Creatinine	M34390	2:121056440-121556440	-0.696237928022255	0.659593826547403	0.29117131524531	1.0
MR-IVW	creatinine	HMDB0000562	7-methylxanthine	HMDB0001991	met-d-Creatinine	M34390	2:176734544-177234544	0.0496492070485134	0.740224541450624	0.946523452438561	1.0
MR-IVW	creatinine	HMDB0000562	7-methylxanthine	HMDB0001991	met-d-Creatinine	M34390	2:211293055-211793055	0.51874838654374	0.606671841890137	0.392511032687874	1.0
MR-IVW	creatinine	HMDB0000562	7-methylxanthine	HMDB0001991	met-d-Creatinine	M34390	2:217394852-217894852	-0.970059029074542	0.612061054058935	0.11298777027781	1.0
MR-IVW	creatinine	HMDB0000562	7-methylxanthine	HMDB0001991	met-d-Creatinine	M34390	2:220108198-220608198	0.229911712584897	0.641332671947346	0.719976226613193	1.0
MR-IVW	creatinine	HMDB0000562	7-methylxanthine	HMDB0001991	met-d-Creatinine	M34390	3:38187471-38687471	0.172066181982086	0.774297818919395	0.824140895741887	1.0
MR-IVW	creatinine	HMDB0000562	7-methylxanthine	HMDB0001991	met-d-Creatinine	M34390	3:121465319-121965319	0.250205998810956	0.813169496135604	0.75831647352629	1.0
MR-IVW	creatinine	HMDB0000562	7-methylxanthine	HMDB0001991	met-d-Creatinine	M34390	3:141462708-141962708	0.833936995307093	0.665275580525881	0.210016115350103	1.0
MR-IVW	creatinine	HMDB0000562	7-methylxanthine	HMDB0001991	met-d-Creatinine	M34390	3:185024780-185524780	0.507931054183375	0.73770938821871	0.491122490572393	1.0
MR-IVW	creatinine	HMDB0000562	7-methylxanthine	HMDB0001991	met-d-Creatinine	M34390	4:76880934-77664144	-0.170948628543045	0.31242335561315	0.58426207423171	1.0
MR-IVW	creatinine	HMDB0000562	7-methylxanthine	HMDB0001991	met-d-Creatinine	M34390	4:103323863-104102802	-0.444982373210859	0.625380632620671	0.47675062576876	1.0
MR-IVW	creatinine	HMDB0000562	7-methylxanthine	HMDB0001991	met-d-Creatinine	M34390	5:39144851-39644851	0.473379112844491	0.545415064799092	0.385435650184514	1.0
MR-IVW	creatinine	HMDB0000562	7-methylxanthine	HMDB0001991	met-d-Creatinine	M34390	5:53045546-53835870	1.40583573710178	0.776909223135191	0.0703696646097906	1.0
MR-IVW	creatinine	HMDB0000562	7-methylxanthine	HMDB0001991	met-d-Creatinine	M34390	5:176565124-177065124	0.220926449006463	0.441852898012926	0.617075077451974	1.0
MR-IVW	creatinine	HMDB0000562	7-methylxanthine	HMDB0001991	met-d-Creatinine	M34390	6:43556335-44056335	0.769812083776913	0.621098385774553	0.21518384697625	1.0
MR-IVW	creatinine	HMDB0000562	7-methylxanthine	HMDB0001991	met-d-Creatinine	M34390	6:108750742-109250742	1.11905433391299	0.790798395965179	0.157040837600909	1.0
MR-IVW	creatinine	HMDB0000562	7-methylxanthine	HMDB0001991	met-d-Creatinine	M34390	6:133547208-134047208	-0.90165530330531	0.71324971754002	0.206175854627278	1.0
MR-IVW	creatinine	HMDB0000562	7-methylxanthine	HMDB0001991	met-d-Creatinine	M34390	6:160418389-160927934	-0.292714569540656	0.468343311265053	0.531971058097404	1.0
MR-IVW	creatinine	HMDB0000562	7-methylxanthine	HMDB0001991	met-d-Creatinine	M34390	7:25488956-25988956	0.447073531974062	0.740465537332042	0.545994183707463	1.0
MR-IVW	creatinine	HMDB0000562	7-methylxanthine	HMDB0001991	met-d-Creatinine	M34390	7:76984640-77791673	0.23249773345396	0.72484587488588	0.74839627813957	1.0
MR-IVW	creatinine	HMDB0000562	7-methylxanthine	HMDB0001991	met-d-Creatinine	M34390	7:128492221-128992221	0.0992046526288303	0.73694884809991	0.892915977166567	1.0
MR-IVW	creatinine	HMDB0000562	7-methylxanthine	HMDB0001991	met-d-Creatinine	M34390	7:151165041-151665041	-0.298369779348474	0.354314112976315	0.399729035501386	1.0
MR-IVW	creatinine	HMDB0000562	7-methylxanthine	HMDB0001991	met-d-Creatinine	M34390	7:155370831-155870831	-0.051375279411015	0.706410091901506	0.942023145513682	1.0
MR-IVW	creatinine	HMDB0000562	7-methylxanthine	HMDB0001991	met-d-Creatinine	M34390	8:8031142-9250941	-0.375891198810869	0.737860501369486	0.610448075861919	1.0
MR-IVW	creatinine	HMDB0000562	7-methylxanthine	HMDB0001991	met-d-Creatinine	M34390	8:10561829-11945872	-0.858076922493423	0.757967948202521	0.257602706032248	1.0
MR-IVW	creatinine	HMDB0000562	7-methylxanthine	HMDB0001991	met-d-Creatinine	M34390	8:19609539-20109539	-0.806146278590493	0.749574609917476	0.282163596701162	1.0
MR-IVW	creatinine	HMDB0000562	7-methylxanthine	HMDB0001991	met-d-Creatinine	M34390	8:23527006-24027006	0.151994577984255	0.658643171265106	0.817494086363381	1.0
MR-IVW	creatinine	HMDB0000562	7-methylxanthine	HMDB0001991	met-d-Creatinine	M34390	9:71184707-71684707	-0.31929821074775	0.650877121908877	0.623733412091712	1.0
MR-IVW	creatinine	HMDB0000562	7-methylxanthine	HMDB0001991	met-d-Creatinine	M34390	10:52398454-52898454	0.271197444247665	0.677993610619169	0.689156516779355	1.0
MR-IVW	creatinine	HMDB0000562	7-methylxanthine	HMDB0001991	met-d-Creatinine	M34390	11:15629946-16129946	-0.286993125470516	0.800559771049335	0.719976226613193	1.0
MR-IVW	creatinine	HMDB0000562	7-methylxanthine	HMDB0001991	met-d-Creatinine	M34390	11:30504837-31294673	0.0227163551421214	0.494760513323593	0.963378922933097	2.0
MR-IVW	creatinine	HMDB0000562	7-methylxanthine	HMDB0001991	met-d-Creatinine	M34390	11:116373213-117240760	-0.327762033140581	0.420279289018625	0.435469045521315	2.0
MR-IVW	creatinine	HMDB0000562	7-methylxanthine	HMDB0001991	met-d-Creatinine	M34390	15:41118334-41871842	-1.06644187701305	0.616166417829762	0.083492931841819	1.0
MR-IVW	creatinine	HMDB0000562	7-methylxanthine	HMDB0001991	met-d-Creatinine	M34390	15:45400360-46179051	-0.205314093173944	0.362721564607303	0.571368128286716	1.0
MR-IVW	creatinine	HMDB0000562	7-methylxanthine	HMDB0001991	met-d-Creatinine	M34390	15:53700578-54200578	-0.274163843502858	0.660024067692069	0.67786036717313	1.0
MR-IVW	creatinine	HMDB0000562	7-methylxanthine	HMDB0001991	met-d-Creatinine	M34390	15:76097375-76597375	0.784524765404851	0.659997024864398	0.234565910803328	1.0
MR-IVW	creatinine	HMDB0000562	7-methylxanthine	HMDB0001991	met-d-Creatinine	M34390	16:20142332-21335139	0.684604132305096	0.591957674534566	0.247473190242244	2.0
MR-IVW	creatinine	HMDB0000562	7-methylxanthine	HMDB0001991	met-d-Creatinine	M34390	16:89453424-89953424	1.1054553968941	0.718546007981166	0.123935805672742	1.0
MR-IVW	creatinine	HMDB0000562	7-methylxanthine	HMDB0001991	met-d-Creatinine	M34390	17:19176536-19724875	0.34634760377856	0.78823937411673	0.660376117198988	1.0
MR-IVW	creatinine	HMDB0000562	7-methylxanthine	HMDB0001991	met-d-Creatinine	M34390	17:37200083-37954217	-0.935457312507196	0.543456152980372	0.0851943182477132	1.0
MR-IVW	creatinine	HMDB0000562	7-methylxanthine	HMDB0001991	met-d-Creatinine	M34390	17:58690466-59700441	-0.378875990502738	0.531250079343278	0.475735476614702	2.0
MR-IVW	creatinine	HMDB0000562	7-methylxanthine	HMDB0001991	met-d-Creatinine	M34390	19:32940263-33709298	-0.0669725582445912	0.679293090766566	0.921462580014784	1.0
MR-IVW	creatinine	HMDB0000562	7-methylxanthine	HMDB0001991	met-d-Creatinine	M34390	20:32653904-33537782	1.07254297920189	0.631608643307779	0.0894863972765724	1.0
MR-IVW	creatinine	HMDB0000562	7-methylxanthine	HMDB0001991	met-d-Creatinine	M34390	22:38345240-38845240	-0.284105600507063	0.654678122907584	0.664315843967286	1.0
MR-IVW	lactate	HMDB0000190	taurine	HMDB0000251	met-d-Lactate	bioa_034	2:27348097-28101918	0.259636438757678	0.308356815626695	0.399787953452112	1.0
MR-IVW	lactate	HMDB0000190	taurine	HMDB0000251	met-d-Lactate	bioa_034	6:135171067-135671067	0.248914320701604	0.293185301179747	0.395881292279045	1.0
MR-IVW	lactate	HMDB0000190	taurine	HMDB0000251	met-d-Lactate	bioa_034	8:106333124-106833124	0.35134831105318	0.353469125808029	0.3202228674509	1.0
MR-IVW	lactate	HMDB0000190	taurine	HMDB0000251	met-d-Lactate	bioa_034	9:4513176-5186407	0.513148729384315	0.201306612786958	0.0108004337810355	2.0
MR-IVW	lactate	HMDB0000190	taurine	HMDB0000251	met-d-Lactate	bioa_034	10:2727379-3389269	-0.0502098145266736	0.141066642557085	0.721893177112226	3.0
MR-IVW	lactate	HMDB0000190	taurine	HMDB0000251	met-d-Lactate	bioa_034	11:118839742-119339742	0.482321336233968	0.38524068389295	0.210569863963175	1.0
MR-IVW	lactate	HMDB0000190	taurine	HMDB0000251	met-d-Lactate	bioa_034	12:111682800-113133476	0.474380905074678	0.220847721170705	0.0317137554611323	1.0
MR-IVW	lactate	HMDB0000190	taurine	HMDB0000251	met-d-Lactate	bioa_034	20:8379807-8879807	0.680182254367755	0.377250279738076	0.071388214677206	1.0
MR-IVW	alanine	HMDB0000161	oleamide	HMDB0002117	M32339	M32458	2:27480940-27980940	-0.307667586116163	0.134604568925822	0.022270978959233	1.0
MR-IVW	alanine	HMDB0000161	oleamide	HMDB0002117	M32339	M32458	12:46962370-47462370	0.0102674707826727	0.179680738696778	0.954431397113682	1.0
MR-IVW	kynurenine	HMDB0000684	ornithine	HMDB0000214	GCST90199636	M01493	8:39554593-40054593	0.0297014599372526	0.178208759623516	0.867632334778193	1.0
MR-IVW	kynurenine	HMDB0000684	ornithine	HMDB0000214	GCST90199636	M01493	12:111809557-113090766	0.112701051404365	0.159107366688516	0.4787382817329	1.0
MR-IVW	kynurenine	HMDB0000684	ornithine	HMDB0000214	GCST90199636	M01493	16:87568373-88128072	-0.165817068765959	0.104754422192653	0.113441443109266	2.0
MR-IVW	aspartate	HMDB0000191	valine	HMDB0000883	bioa_004	bioa_022	2:211431243-211931243	0.343512987249975	0.102480008129467	0.0008023001877906	1.0
MR-IVW	aspartate	HMDB0000191	valine	HMDB0000883	bioa_004	bioa_022	4:178111051-178611051	0.0384642801860181	0.0335932578043829	0.252209157375772	1.0
MR-IVW	aspartate	HMDB0000191	valine	HMDB0000883	bioa_004	bioa_022	12:101969766-102469766	-0.0301330700215931	0.050900456117555	0.55385058839416	1.0
MR-IVW	flavin adenine dinucleotide (fad)	HMDB0001248	7-methylxanthine	HMDB0001991	GCST90200376	M34390	2:69949756-70738470	-0.113308005957559	0.0539561933131234	0.0357288411256325	1.0
MR-IVW	lactate	HMDB0000190	3-(4-hydroxyphenyl)lactate	HMDB0000755	met-d-Lactate	M32197	2:27348097-28101918	1.21042272138375	0.55212264484171	0.0283572966980009	1.0
MR-IVW	lactate	HMDB0000190	3-(4-hydroxyphenyl)lactate	HMDB0000755	met-d-Lactate	M32197	6:135171067-135671067	-0.266456029940263	0.532912059880526	0.617075077451974	1.0
MR-IVW	lactate	HMDB0000190	3-(4-hydroxyphenyl)lactate	HMDB0000755	met-d-Lactate	M32197	8:106333124-106833124	0.280619027044949	0.690754528110651	0.684558919367905	1.0
MR-IVW	lactate	HMDB0000190	3-(4-hydroxyphenyl)lactate	HMDB0000755	met-d-Lactate	M32197	9:4513176-5186407	-1.12772129254574	0.360345867325438	0.0017507281366175	2.0
MR-IVW	lactate	HMDB0000190	3-(4-hydroxyphenyl)lactate	HMDB0000755	met-d-Lactate	M32197	10:2727379-3389269	-0.451455993445109	0.276042096176106	0.101952511592628	2.0
MR-IVW	lactate	HMDB0000190	3-(4-hydroxyphenyl)lactate	HMDB0000755	met-d-Lactate	M32197	11:118839742-119339742	0.241402548324772	0.697385139604906	0.729227098416633	1.0
MR-IVW	lactate	HMDB0000190	3-(4-hydroxyphenyl)lactate	HMDB0000755	met-d-Lactate	M32197	12:111162908-111662908	1.64149890811976	0.723372400188366	0.0232542960563556	1.0
MR-IVW	lactate	HMDB0000190	3-(4-hydroxyphenyl)lactate	HMDB0000755	met-d-Lactate	M32197	12:111682800-113133476	0.671552331689798	0.396826377816697	0.0905873219215125	1.0
MR-IVW	serine	HMDB0000187	gluconate	HMDB0000625	GCST90200415	GCST90200373	1:119778579-120514573	-0.117523700114266	0.0768820026213861	0.126357599749853	3.0
MR-IVW	serine	HMDB0000187	gluconate	HMDB0000625	GCST90200415	GCST90200373	2:211290507-212040821	0.0682475876129359	0.0807813437876667	0.398198262335183	1.0
MR-IVW	serine	HMDB0000187	gluconate	HMDB0000625	GCST90200415	GCST90200373	7:55905219-56847625	0.104238717130591	0.103976736488405	0.316092701131026	1.0
MR-IVW	acetone	HMDB0001659	3-hydroxybutyrate (bhba)	HMDB0000011	met-d-Acetone	met-d-bOHbutyrate	1:120074995-120574995	0.660895463901633	0.158002454521363	2.8791825451148e-05	1.0
MR-IVW	acetone	HMDB0001659	3-hydroxybutyrate (bhba)	HMDB0000011	met-d-Acetone	met-d-bOHbutyrate	6:166522838-167022838	-0.0693914449837509	0.156724588954262	0.657939034064195	1.0
MR-IVW	acetone	HMDB0001659	3-hydroxybutyrate (bhba)	HMDB0000011	met-d-Acetone	met-d-bOHbutyrate	8:126241733-126741733	0.536214047027435	0.163289799543917	0.0010241089221348	1.0
MR-IVW	acetone	HMDB0001659	3-hydroxybutyrate (bhba)	HMDB0000011	met-d-Acetone	met-d-bOHbutyrate	10:135065795-135607239	-0.041480895486979	0.0802285124608194	0.605132191682921	2.0
MR-IVW	acetone	HMDB0001659	3-hydroxybutyrate (bhba)	HMDB0000011	met-d-Acetone	met-d-bOHbutyrate	11:116461180-116961180	1.0372463770067	0.17640838970591	4.10757888685799e-09	1.0
MR-IVW	acetone	HMDB0001659	3-hydroxybutyrate (bhba)	HMDB0000011	met-d-Acetone	met-d-bOHbutyrate	12:122365033-122865033	0.959132912841999	0.15042386035769	1.8153350948598e-10	1.0
MR-IVW	acetone	HMDB0001659	3-hydroxybutyrate (bhba)	HMDB0000011	met-d-Acetone	met-d-bOHbutyrate	12:123068455-124007504	0.636636588940304	0.171195483510264	0.0002001954127857	1.0
MR-IVW	acetone	HMDB0001659	3-hydroxybutyrate (bhba)	HMDB0000011	met-d-Acetone	met-d-bOHbutyrate	13:42058883-42558883	0.471787190153215	0.177497997445554	0.0078609161194744	1.0
MR-IVW	acetone	HMDB0001659	3-hydroxybutyrate (bhba)	HMDB0000011	met-d-Acetone	met-d-bOHbutyrate	17:6935779-7435779	0.841723006486907	0.129545974203003	8.1673907061913e-11	1.0
MR-IVW	acetone	HMDB0001659	3-hydroxybutyrate (bhba)	HMDB0000011	met-d-Acetone	met-d-bOHbutyrate	19:45929043-46429043	0.92235662560853	0.173889623081486	1.1312793024217e-07	1.0
MR-IVW	1-methylnicotinamide	HMDB0000699	1,7-dimethylurate	HMDB0011103	GCST90200406	M34400	6:160317928-160817928	0.118309212426234	0.202270588986786	0.558611152351289	1.0
MR-IVW	dimethylglycine	HMDB0000092	glycine	HMDB0000123	GCST90200424	M32338	5:78080227-78832833	-0.0334476910959195	0.0501715366438792	0.504985075093846	1.0
MR-IVW	dimethylglycine	HMDB0000092	glycine	HMDB0000123	GCST90200424	M32338	10:103976834-104737382	0.19634744590934	0.185127591857377	0.288868967123965	1.0
MR-IVW	dimethylglycine	HMDB0000092	glycine	HMDB0000123	GCST90200424	M32338	15:76242337-76742337	-0.143864135178044	0.150555490302604	0.339296824849852	1.0
MR-IVW	spermidine	HMDB0001257	biliverdin	HMDB0001008	bioa_033	GCST90200706	1:247760300-248289451	0.125696648330439	0.0837087864888936	0.133201880270244	2.0
MR-IVW	spermidine	HMDB0001257	biliverdin	HMDB0001008	bioa_033	GCST90200706	19:54070939-54570939	0.291890443363989	0.133333081540203	0.0285835810252008	1.0
MR-IVW	spermidine	HMDB0001257	myo-inositol	HMDB0000211	bioa_033	GCST90200401	1:247760300-248289451	0.176732324271716	0.112614349104828	0.116564349085259	2.0
MR-IVW	spermidine	HMDB0001257	myo-inositol	HMDB0000211	bioa_033	GCST90200401	19:54070939-54570939	-0.0940170533292544	0.133928158451941	0.482681556431242	1.0
MR-IVW	citrulline	HMDB0000904	thyroxine	HMDB0000248	M02132	GCST90200293	10:97115163-97871266	-0.0697965085335154	0.15579487229858	0.654151317047001	1.0
MR-IVW	tyrosine	HMDB0000158	adenosine 5'-monophosphate (amp)	HMDB0000045	M01299	GCST90200356	1:154514715-155014715	0.0015231599965587	0.16792431418753	0.992762875428465	1.0
MR-IVW	tyrosine	HMDB0000158	adenosine 5'-monophosphate (amp)	HMDB0000045	M01299	GCST90200356	6:111242119-112061922	0.317871049791345	0.147358855378691	0.0309961487862259	1.0
MR-IVW	tyrosine	HMDB0000158	adenosine 5'-monophosphate (amp)	HMDB0000045	M01299	GCST90200356	16:71357384-72149586	-0.389618544749825	0.162801277930677	0.0167014274567557	1.0
MR-IVW	betaine	HMDB0000043	isoleucine	HMDB0000172	M03141	met-d-Ile	2:211337631-211837631	0.0302479145147366	0.0356344191173817	0.395970419808451	1.0
MR-IVW	betaine	HMDB0000043	isoleucine	HMDB0000172	M03141	met-d-Ile	5:78095798-78666416	-0.0374873359396	0.0230015256980984	0.103148835139416	2.0
MR-IVW	betaine	HMDB0000043	isoleucine	HMDB0000172	M03141	met-d-Ile	12:30349-530349	-0.007957702464517	0.0428124496861401	0.852543916392516	1.0
MR-IVW	betaine	HMDB0000043	isoleucine	HMDB0000172	M03141	met-d-Ile	21:44237404-44737404	0.0243467205152092	0.0377290544061014	0.518730015755163	1.0
MR-IVW	sphinganine-1-phosphate	HMDB0001383	isoursodeoxycholate	HMDB0000686	GCST90199845	GCST90199892	3:56698451-57198451	0.239559249316316	0.181592379077569	0.187097504551269	1.0
MR-IVW	sphinganine-1-phosphate	HMDB0001383	isoursodeoxycholate	HMDB0000686	GCST90199845	GCST90199892	17:74160792-74669333	0.002637389876052	0.104554669750271	0.979875508910048	2.0
MR-IVW	1-(1-enyl-stearoyl)-2-arachidonoyl-gpe (p-18:0/20:4)*	HMDB0005779	creatine	HMDB0000064	GCST90200058	GCST90200323	11:61307803-62000560	-0.115890757001892	0.0549706888546507	0.0350112542058871	2.0
MR-IVW	1-(1-enyl-stearoyl)-2-arachidonoyl-gpe (p-18:0/20:4)*	HMDB0005779	creatine	HMDB0000064	GCST90200058	GCST90200323	19:45162079-45662079	0.334373716784305	0.181780879990793	0.0658515504662289	1.0
MR-IVW	1-(1-enyl-stearoyl)-2-arachidonoyl-gpe (p-18:0/20:4)*	HMDB0005779	creatine	HMDB0000064	GCST90200058	GCST90200323	19:55491205-55991205	-0.115870551952765	0.182280944077899	0.524991447241156	1.0
MR-IVW	myo-inositol	HMDB0000211	valine	HMDB0000883	M19934	bioa_022	16:24681798-25181798	0.0705483911673262	0.0412322566728968	0.0870811128270887	1.0
MR-IVW	myo-inositol	HMDB0000211	valine	HMDB0000883	M19934	bioa_022	19:18368867-18868867	0.0612599746825813	0.0410314632837116	0.135437186901193	1.0
MR-IVW	retinol (vitamin a)	HMDB0000305	leucine	HMDB0000687	GCST90200405	M00060	18:28939457-29439457	0.0737276904139784	0.172031277632617	0.668235141795251	1.0
MR-IVW	arginine	HMDB0000517	histidine	HMDB0000177	GCST90200372	met-d-His	6:131644358-132148208	-0.0199219463452832	0.0273188692937623	0.46585634239762	2.0
MR-IVW	arginine	HMDB0000517	histidine	HMDB0000177	GCST90200372	met-d-His	10:99896895-100396895	0.0389565869092566	0.0319160640557632	0.222239415789454	1.0
MR-IVW	3-(4-hydroxyphenyl)lactate	HMDB0000755	serine	HMDB0000187	M32197	GCST90200415	17:79879970-80379970	0.10058949974853	0.135817171842546	0.458921261388453	1.0
MR-IVW	acetoacetate	HMDB0000060	n-formylanthranilic acid	HMDB0004089	met-d-Acetoacetate	GCST90199960	5:41395751-42449922	-0.232029021864759	0.349858859731916	0.507197664797853	1.0
MR-IVW	acetoacetate	HMDB0000060	n-formylanthranilic acid	HMDB0004089	met-d-Acetoacetate	GCST90199960	6:166525103-167025103	0.733948219001974	0.445724463721434	0.0996318383619993	1.0
MR-IVW	acetoacetate	HMDB0000060	n-formylanthranilic acid	HMDB0004089	met-d-Acetoacetate	GCST90199960	10:113686244-114186244	-0.0984680459192607	0.696401305224809	0.88755746914655	1.0
MR-IVW	acetoacetate	HMDB0000060	n-formylanthranilic acid	HMDB0004089	met-d-Acetoacetate	GCST90199960	11:116373213-116873213	-0.967366614788894	0.508299221294096	0.0570217575406755	1.0
MR-IVW	acetoacetate	HMDB0000060	n-formylanthranilic acid	HMDB0004089	met-d-Acetoacetate	GCST90199960	12:122333527-122833527	0.289446194586613	0.556612679996285	0.603054057243234	1.0
MR-IVW	phenylpyruvate	HMDB0000205	alpha-ketoglutaramate*	HMDB0001552	GCST90200365	GCST90199885	9:131315554-131815554	0.123824544027387	0.131300474121554	0.345648971793427	1.0
MR-IVW	phenylpyruvate	HMDB0000205	alpha-ketoglutaramate*	HMDB0001552	GCST90200365	GCST90199885	16:58503995-59003995	0.668202253543956	0.159160430158396	2.68933528838701e-05	1.0
MR-IVW	acetate	HMDB0000042	stearoyl sphingomyelin (d18:1/18:0)	HMDB0001348	met-d-Acetate	GCST90200335	2:27480940-27980940	0.638642346413862	0.67508382311562	0.344138726794494	1.0
MR-IVW	acetate	HMDB0000042	stearoyl sphingomyelin (d18:1/18:0)	HMDB0001348	met-d-Acetate	GCST90200335	2:136358646-136858646	0.885464566523158	0.618937566359429	0.152539103498936	1.0
MR-IVW	acetate	HMDB0000042	stearoyl sphingomyelin (d18:1/18:0)	HMDB0001348	met-d-Acetate	GCST90200335	9:4513491-5013491	-0.495419419129029	0.500699032608186	0.322440324549582	1.0
MR-IVW	acetate	HMDB0000042	stearoyl sphingomyelin (d18:1/18:0)	HMDB0001348	met-d-Acetate	GCST90200335	12:111634608-112523499	1.88964005083332	0.591945268216585	0.0014116680408471	1.0
MR-IVW	acetate	HMDB0000042	stearoyl sphingomyelin (d18:1/18:0)	HMDB0001348	met-d-Acetate	GCST90200335	12:112590766-113090766	1.25326287923702	0.602255613608703	0.0374386257343022	1.0
MR-IVW	acetate	HMDB0000042	stearoyl sphingomyelin (d18:1/18:0)	HMDB0001348	met-d-Acetate	GCST90200335	15:43683941-44183941	1.9083247230527	0.650988617786959	0.0033741013668416	1.0
MR-IVW	acetate	HMDB0000042	stearoyl sphingomyelin (d18:1/18:0)	HMDB0001348	met-d-Acetate	GCST90200335	20:23910811-24695002	-1.24498527314388	0.586177050028734	0.0336779589945823	1.0
MR-IVW	acetate	HMDB0000042	stearoyl sphingomyelin (d18:1/18:0)	HMDB0001348	met-d-Acetate	GCST90200335	20:24698737-26432690	-0.0253794608287912	0.243928633575397	0.917133942827739	3.0
MR-IVW	acetate	HMDB0000042	stearoyl sphingomyelin (d18:1/18:0)	HMDB0001348	met-d-Acetate	GCST90200335	20:32973832-34017690	0.98020731607572	0.516331706006953	0.0576425924667153	1.0
MR-IVW	3-methyl-2-oxobutyrate	HMDB0000019	serine	HMDB0000187	GCST90199677	bioa_018	4:88953670-89453670	-0.12317701290448	0.0648641458159455	0.0575644759886933	1.0
MR-IVW	phosphoethanolamine	HMDB0000224	arginine	HMDB0000517	GCST90200281	M01638	1:21573292-22073292	-0.0955284954352444	0.183096282917553	0.601851975770551	1.0
MR-IVW	tyrosine	HMDB0000158	2-hydroxyglutarate	HMDB0059655	GCST90200427	GCST90199865	6:111308006-112158646	-0.0136954961130456	0.1190551529035	0.908417469411824	1.0
MR-IVW	tyrosine	HMDB0000158	2-hydroxyglutarate	HMDB0059655	GCST90200427	GCST90199865	16:71156147-71656147	-0.0277486450387145	0.184478485158091	0.880435866125858	1.0
MR-IVW	pyruvate	HMDB0000243	urate	HMDB0000289	met-d-Pyruvate	GCST90200307	1:25486369-25986369	0.116039410709593	0.59087069540988	0.84430715480644	1.0
MR-IVW	pyruvate	HMDB0000243	urate	HMDB0000289	met-d-Pyruvate	GCST90200307	1:154991807-156271079	0.0733237569094225	0.542679153798423	0.892521441562406	2.0
MR-IVW	pyruvate	HMDB0000243	urate	HMDB0000289	met-d-Pyruvate	GCST90200307	1:207429229-207929229	-0.0133566039751194	0.599356928007714	0.982220700907142	1.0
MR-IVW	pyruvate	HMDB0000243	urate	HMDB0000289	met-d-Pyruvate	GCST90200307	2:27480940-28253616	1.0173070089385	0.567110490732909	0.0728382807395001	1.0
MR-IVW	pyruvate	HMDB0000243	urate	HMDB0000289	met-d-Pyruvate	GCST90200307	2:60468043-60968043	-0.258282814250702	0.6204938171804	0.677224407482056	1.0
MR-IVW	pyruvate	HMDB0000243	urate	HMDB0000289	met-d-Pyruvate	GCST90200307	2:173097338-173854224	-0.0395868465114776	0.210850765300364	0.851074063055054	1.0
MR-IVW	pyruvate	HMDB0000243	urate	HMDB0000289	met-d-Pyruvate	GCST90200307	3:56611222-57111222	0.371570879221627	0.539879363238886	0.491296636423445	1.0
MR-IVW	pyruvate	HMDB0000243	urate	HMDB0000289	met-d-Pyruvate	GCST90200307	5:35956855-36456855	0.897374983165344	0.590300901132873	0.12846090757019	1.0
MR-IVW	pyruvate	HMDB0000243	urate	HMDB0000289	met-d-Pyruvate	GCST90200307	5:131157493-131957429	-0.190885489515559	0.420279428570693	0.649694176159018	1.0
MR-IVW	pyruvate	HMDB0000243	urate	HMDB0000289	met-d-Pyruvate	GCST90200307	7:50177982-50677982	0.304110677857386	0.642031945952645	0.63573590946721	1.0
MR-IVW	pyruvate	HMDB0000243	urate	HMDB0000289	met-d-Pyruvate	GCST90200307	8:106322270-106822270	0.0195928101125423	0.506851607909285	0.969164725878584	1.0
MR-IVW	pyruvate	HMDB0000243	urate	HMDB0000289	met-d-Pyruvate	GCST90200307	9:135611502-136391870	-0.0472819345410632	1.03958275093495	0.963723404224096	3.0
MR-IVW	pyruvate	HMDB0000243	urate	HMDB0000289	met-d-Pyruvate	GCST90200307	10:2869150-3388009	-0.0356624672971058	0.178397278308349	0.841555058032654	2.0
MR-IVW	pyruvate	HMDB0000243	urate	HMDB0000289	met-d-Pyruvate	GCST90200307	11:56961646-57461646	0.423760739234265	0.638441662996037	0.506855259646619	1.0
MR-IVW	pyruvate	HMDB0000243	urate	HMDB0000289	met-d-Pyruvate	GCST90200307	12:48145900-49077761	0.252351673356411	0.144560432329756	0.0808720833893553	9.0
MR-IVW	pyruvate	HMDB0000243	urate	HMDB0000289	met-d-Pyruvate	GCST90200307	16:69379588-70929689	-0.445903245867868	0.296500511823242	0.132610481666281	3.0
MR-IVW	pyruvate	HMDB0000243	urate	HMDB0000289	met-d-Pyruvate	GCST90200307	16:70994871-71494871	-0.521567415592918	0.639517201678573	0.414749359811905	1.0
MR-IVW	pyruvate	HMDB0000243	urate	HMDB0000289	met-d-Pyruvate	GCST90200307	16:87636490-88136490	-0.921550647838646	0.674554472053791	0.171888139772992	1.0
MR-IVW	pyruvate	HMDB0000243	urate	HMDB0000289	met-d-Pyruvate	GCST90200307	18:43532791-44032791	-0.272220303429445	0.675610191829834	0.687003326516	1.0
MR-IVW	pyruvate	HMDB0000243	urate	HMDB0000289	met-d-Pyruvate	GCST90200307	21:45449580-45972811	-0.0103836255140854	0.284651098011345	0.970900876616193	2.0
MR-IVW	creatinine	HMDB0000562	guanidinoacetate	HMDB0000128	met-d-Creatinine	GCST90200384	1:62775942-63275942	-0.49595562256036	0.533321479219874	0.352403465423401	1.0
MR-IVW	creatinine	HMDB0000562	guanidinoacetate	HMDB0000128	met-d-Creatinine	GCST90200384	1:78344069-78844069	0.421993615665675	0.585675535261383	0.47120207490008	1.0
MR-IVW	creatinine	HMDB0000562	guanidinoacetate	HMDB0000128	met-d-Creatinine	GCST90200384	1:113008681-113508681	0.321588098584741	0.477593637357216	0.500724087004082	1.0
MR-IVW	creatinine	HMDB0000562	guanidinoacetate	HMDB0000128	met-d-Creatinine	GCST90200384	1:150079982-151190625	1.35888379790933	0.439296495529616	0.0019793185507675	1.0
MR-IVW	creatinine	HMDB0000562	guanidinoacetate	HMDB0000128	met-d-Creatinine	GCST90200384	1:243202864-243702864	-0.126375892367462	0.659286036701996	0.847988185918821	1.0
MR-IVW	creatinine	HMDB0000562	guanidinoacetate	HMDB0000128	met-d-Creatinine	GCST90200384	2:15538692-16038692	-1.00453382483252	0.636205026843328	0.11434828409048	1.0
MR-IVW	creatinine	HMDB0000562	guanidinoacetate	HMDB0000128	met-d-Creatinine	GCST90200384	2:18426203-18926203	0.0126662146240076	0.60397139926094	0.983268352837538	1.0
MR-IVW	creatinine	HMDB0000562	guanidinoacetate	HMDB0000128	met-d-Creatinine	GCST90200384	2:73303397-74097901	1.06732927937465	0.551273190174243	0.0528533986005492	1.0
MR-IVW	creatinine	HMDB0000562	guanidinoacetate	HMDB0000128	met-d-Creatinine	GCST90200384	2:121056440-121556440	0.261237161983134	0.541975325674002	0.629799320552246	1.0
MR-IVW	creatinine	HMDB0000562	guanidinoacetate	HMDB0000128	met-d-Creatinine	GCST90200384	2:148593372-149093372	-0.2083053629158	0.666590336875352	0.754665256532267	1.0
MR-IVW	creatinine	HMDB0000562	guanidinoacetate	HMDB0000128	met-d-Creatinine	GCST90200384	2:176734544-177234544	0.0916016603191151	0.541468971920911	0.865660958852422	1.0
MR-IVW	creatinine	HMDB0000562	guanidinoacetate	HMDB0000128	met-d-Creatinine	GCST90200384	2:211293055-211793055	1.58946008629653	0.324348025129812	9.56041764292354e-07	1.0
MR-IVW	creatinine	HMDB0000562	guanidinoacetate	HMDB0000128	met-d-Creatinine	GCST90200384	2:217394852-217894852	0.578181834107386	0.514740077642456	0.261331298057452	1.0
MR-IVW	creatinine	HMDB0000562	guanidinoacetate	HMDB0000128	met-d-Creatinine	GCST90200384	2:220108198-220608198	-0.0785374825976367	0.526930517235495	0.881516441976022	1.0
MR-IVW	creatinine	HMDB0000562	guanidinoacetate	HMDB0000128	met-d-Creatinine	GCST90200384	3:38187471-38687471	0.896503938768887	0.636096733454922	0.158721940515658	1.0
MR-IVW	creatinine	HMDB0000562	guanidinoacetate	HMDB0000128	met-d-Creatinine	GCST90200384	3:141462708-141962708	-0.586427593079722	0.546701157137332	0.283421123958392	1.0
MR-IVW	creatinine	HMDB0000562	guanidinoacetate	HMDB0000128	met-d-Creatinine	GCST90200384	3:185024780-185524780	-0.611809415937733	0.579075234227596	0.290726884458844	1.0
MR-IVW	creatinine	HMDB0000562	guanidinoacetate	HMDB0000128	met-d-Creatinine	GCST90200384	4:76880934-77664144	-0.522973521120053	0.250013171253095	0.0364578531162803	1.0
MR-IVW	creatinine	HMDB0000562	guanidinoacetate	HMDB0000128	met-d-Creatinine	GCST90200384	4:103323863-104102802	0.211453244459141	0.513836896690396	0.680692584924227	1.0
MR-IVW	creatinine	HMDB0000562	guanidinoacetate	HMDB0000128	met-d-Creatinine	GCST90200384	5:39144851-39644851	-0.0175699336158853	0.419284500854081	0.966574779160857	1.0
MR-IVW	creatinine	HMDB0000562	guanidinoacetate	HMDB0000128	met-d-Creatinine	GCST90200384	5:53045546-53835870	-0.0410568131400451	0.622054781502331	0.947376292735137	1.0
MR-IVW	creatinine	HMDB0000562	guanidinoacetate	HMDB0000128	met-d-Creatinine	GCST90200384	5:176565124-177065124	-0.195501078039865	0.363032393611944	0.590216440765391	1.0
MR-IVW	creatinine	HMDB0000562	guanidinoacetate	HMDB0000128	met-d-Creatinine	GCST90200384	6:43556335-44056335	-0.0359627485424446	0.486312877942601	0.941050315747107	1.0
MR-IVW	creatinine	HMDB0000562	guanidinoacetate	HMDB0000128	met-d-Creatinine	GCST90200384	6:108750742-109250742	0.629365244167699	0.642771254878057	0.327509120739541	1.0
MR-IVW	creatinine	HMDB0000562	guanidinoacetate	HMDB0000128	met-d-Creatinine	GCST90200384	6:133547208-134047208	-0.236708679137264	0.599731712492898	0.693070982785287	1.0
MR-IVW	creatinine	HMDB0000562	guanidinoacetate	HMDB0000128	met-d-Creatinine	GCST90200384	6:160418389-160927934	-0.234958064470203	0.385267026981435	0.541956072759372	1.0
MR-IVW	creatinine	HMDB0000562	guanidinoacetate	HMDB0000128	met-d-Creatinine	GCST90200384	7:1036567-1536567	-0.162768796434884	0.442647328891489	0.713084518265724	1.0
MR-IVW	creatinine	HMDB0000562	guanidinoacetate	HMDB0000128	met-d-Creatinine	GCST90200384	7:25488956-25988956	0.442671841638411	0.619843403857495	0.475123782906197	1.0
MR-IVW	creatinine	HMDB0000562	guanidinoacetate	HMDB0000128	met-d-Creatinine	GCST90200384	7:76984640-77791673	0.700172512102373	0.572360391647841	0.221213738874538	1.0
MR-IVW	creatinine	HMDB0000562	guanidinoacetate	HMDB0000128	met-d-Creatinine	GCST90200384	7:128492221-128992221	-0.0570171641339459	0.612372602817177	0.925817274399367	1.0
MR-IVW	creatinine	HMDB0000562	guanidinoacetate	HMDB0000128	met-d-Creatinine	GCST90200384	7:151165041-151665041	0.123360808582848	0.276566906980868	0.655565987601733	1.0
MR-IVW	creatinine	HMDB0000562	guanidinoacetate	HMDB0000128	met-d-Creatinine	GCST90200384	8:8031142-9250941	0.41707928050365	0.571926514576297	0.465846751782126	1.0
MR-IVW	creatinine	HMDB0000562	guanidinoacetate	HMDB0000128	met-d-Creatinine	GCST90200384	8:9759952-10530228	0.173205726969392	0.644487328714054	0.788122362020833	1.0
MR-IVW	creatinine	HMDB0000562	guanidinoacetate	HMDB0000128	met-d-Creatinine	GCST90200384	8:10561829-11945872	0.173253913549369	0.636587777117637	0.785498774276428	1.0
MR-IVW	creatinine	HMDB0000562	guanidinoacetate	HMDB0000128	met-d-Creatinine	GCST90200384	8:19609539-20109539	0.278606965983038	0.615914158512745	0.651018970320916	1.0
MR-IVW	creatinine	HMDB0000562	guanidinoacetate	HMDB0000128	met-d-Creatinine	GCST90200384	8:23527006-24027006	-0.262549822212199	0.526955086191357	0.618315266581407	1.0
MR-IVW	creatinine	HMDB0000562	guanidinoacetate	HMDB0000128	met-d-Creatinine	GCST90200384	8:30157389-30657389	1.43419562124295	0.620204341780873	0.0207525345529347	1.0
MR-IVW	creatinine	HMDB0000562	guanidinoacetate	HMDB0000128	met-d-Creatinine	GCST90200384	8:144768354-145268354	0.177631287549106	0.647104862234976	0.783699212797753	1.0
MR-IVW	creatinine	HMDB0000562	guanidinoacetate	HMDB0000128	met-d-Creatinine	GCST90200384	9:71184707-71684707	0.400027373010011	0.559207046469904	0.474394332965933	1.0
MR-IVW	creatinine	HMDB0000562	guanidinoacetate	HMDB0000128	met-d-Creatinine	GCST90200384	10:52398454-52898454	-1.20078008766587	0.556589854214804	0.0309754712786971	1.0
MR-IVW	creatinine	HMDB0000562	guanidinoacetate	HMDB0000128	met-d-Creatinine	GCST90200384	11:1928330-2428330	0.408965719877601	0.662607255730306	0.537098315239535	1.0
MR-IVW	creatinine	HMDB0000562	guanidinoacetate	HMDB0000128	met-d-Creatinine	GCST90200384	11:2548804-3048804	0.0440522771877676	0.544405897588275	0.935507105423859	1.0
MR-IVW	creatinine	HMDB0000562	guanidinoacetate	HMDB0000128	met-d-Creatinine	GCST90200384	11:30504837-31294673	0.325845048524991	0.413671278636124	0.430877605029523	1.0
MR-IVW	creatinine	HMDB0000562	guanidinoacetate	HMDB0000128	met-d-Creatinine	GCST90200384	11:116373213-117240760	-0.562557787279484	0.56182564825528	0.316680273978784	1.0
MR-IVW	creatinine	HMDB0000562	guanidinoacetate	HMDB0000128	met-d-Creatinine	GCST90200384	12:15092463-15592463	-0.284547360623423	0.619628017801128	0.646074124398124	1.0
MR-IVW	creatinine	HMDB0000562	guanidinoacetate	HMDB0000128	met-d-Creatinine	GCST90200384	15:41118334-41871842	-1.20459607445249	0.501974548857517	0.0164078214600647	1.0
MR-IVW	creatinine	HMDB0000562	guanidinoacetate	HMDB0000128	met-d-Creatinine	GCST90200384	15:45400360-46179051	-1.06787145447532	0.298247695416521	0.0003429567912608	1.0
MR-IVW	creatinine	HMDB0000562	guanidinoacetate	HMDB0000128	met-d-Creatinine	GCST90200384	15:53700578-54200578	0.564841918149584	0.521362935714626	0.278633201776874	1.0
MR-IVW	creatinine	HMDB0000562	guanidinoacetate	HMDB0000128	met-d-Creatinine	GCST90200384	15:76097375-76597375	-0.0811479892125868	0.527171816446191	0.877664284018637	1.0
MR-IVW	creatinine	HMDB0000562	guanidinoacetate	HMDB0000128	met-d-Creatinine	GCST90200384	16:20142332-21335139	-0.557953514989891	0.701235644095617	0.426222748978594	2.0
MR-IVW	creatinine	HMDB0000562	guanidinoacetate	HMDB0000128	met-d-Creatinine	GCST90200384	16:89453424-89953424	1.0851226539719	0.517591527049674	0.0360392266051116	1.0
MR-IVW	creatinine	HMDB0000562	guanidinoacetate	HMDB0000128	met-d-Creatinine	GCST90200384	17:19176536-19724875	-0.0808507231904805	0.418195516144408	0.846698690163684	1.0
MR-IVW	creatinine	HMDB0000562	guanidinoacetate	HMDB0000128	met-d-Creatinine	GCST90200384	17:37200083-37954217	1.24281772296307	0.435409568979699	0.0043122989786807	1.0
MR-IVW	creatinine	HMDB0000562	guanidinoacetate	HMDB0000128	met-d-Creatinine	GCST90200384	17:58690466-59700441	-0.297550153041893	0.439463309580519	0.498357600817965	2.0
MR-IVW	creatinine	HMDB0000562	guanidinoacetate	HMDB0000128	met-d-Creatinine	GCST90200384	18:76910235-77410235	0.672024382517648	0.484685551070251	0.165589328207187	1.0
MR-IVW	creatinine	HMDB0000562	guanidinoacetate	HMDB0000128	met-d-Creatinine	GCST90200384	19:32940263-33709298	-1.21623083602248	0.509553415237995	0.0169931268762916	1.0
MR-IVW	creatinine	HMDB0000562	guanidinoacetate	HMDB0000128	met-d-Creatinine	GCST90200384	19:45162079-45662079	0.462806017657428	0.638609223653709	0.468630413305048	1.0
MR-IVW	creatinine	HMDB0000562	guanidinoacetate	HMDB0000128	met-d-Creatinine	GCST90200384	20:32653904-33537782	0.335123253099104	0.513426272110803	0.513937237444268	1.0
MR-IVW	creatinine	HMDB0000562	guanidinoacetate	HMDB0000128	met-d-Creatinine	GCST90200384	22:38345240-38845240	0.720556115806849	0.527226675539224	0.171722082861157	1.0
MR-IVW	alanine	HMDB0000161	tyrosine	HMDB0000158	bioa_001	GCST90200427	1:206985954-207485954	0.0965829235338187	0.350834005793945	0.783089439327188	1.0
MR-IVW	alanine	HMDB0000161	tyrosine	HMDB0000158	bioa_001	GCST90200427	2:27143030-28594285	-0.945218161009709	0.338085659742239	0.0051772245536665	1.0
MR-IVW	alanine	HMDB0000161	tyrosine	HMDB0000158	bioa_001	GCST90200427	2:64958074-65458074	-0.0903543956770936	0.301554766029808	0.764460559089085	1.0
MR-IVW	alanine	HMDB0000161	tyrosine	HMDB0000158	bioa_001	GCST90200427	3:71155270-71655270	1.03054425779138	0.513875004025908	0.0449162847926461	1.0
MR-IVW	alanine	HMDB0000161	tyrosine	HMDB0000158	bioa_001	GCST90200427	4:88976422-89476422	1.34997334931754	0.525734667108889	0.0102350751565692	1.0
MR-IVW	alanine	HMDB0000161	tyrosine	HMDB0000158	bioa_001	GCST90200427	7:72732874-73232874	-0.44291468985431	0.46087094923737	0.336532849341649	1.0
MR-IVW	alanine	HMDB0000161	tyrosine	HMDB0000158	bioa_001	GCST90200427	8:145568681-146068681	-0.461805475742698	0.527382533865659	0.381217282685786	1.0
MR-IVW	alanine	HMDB0000161	tyrosine	HMDB0000158	bioa_001	GCST90200427	9:4040541-4540541	1.3711139360029	0.469344287282172	0.0034852996844765	1.0
MR-IVW	alanine	HMDB0000161	tyrosine	HMDB0000158	bioa_001	GCST90200427	12:46636543-47713425	0.0254145186906592	0.215258239172784	0.906015954115806	2.0
MR-IVW	alanine	HMDB0000161	tyrosine	HMDB0000158	bioa_001	GCST90200427	12:56615040-57115040	0.738712893791579	0.258198386281048	0.0042226933785119	1.0
MR-IVW	alanine	HMDB0000161	tyrosine	HMDB0000158	bioa_001	GCST90200427	12:59727701-60227701	1.42573459787965	0.377553099952953	0.000159207700067	1.0
MR-IVW	alanine	HMDB0000161	tyrosine	HMDB0000158	bioa_001	GCST90200427	14:75116447-75616447	-0.424907370532112	0.537623205200695	0.429326792727839	1.0
MR-IVW	alanine	HMDB0000161	tyrosine	HMDB0000158	bioa_001	GCST90200427	16:69621701-70931491	0.0141289983508776	0.316148373342467	0.964353578754907	2.0
MR-IVW	alanine	HMDB0000161	tyrosine	HMDB0000158	bioa_001	GCST90200427	17:40568584-41068584	0.454534922345825	0.548554490205137	0.407328031064211	1.0
MR-IVW	alanine	HMDB0000161	tyrosine	HMDB0000158	bioa_001	GCST90200427	22:18906543-19406543	-0.363174056478358	0.592530548258654	0.539928978395841	1.0
MR-IVW	s-1-pyrroline-5-carboxylate	HMDB0001301	isoleucine	HMDB0000172	GCST90200381	M01125	8:144432748-145014955	-0.0581432821224709	0.0549842200183126	0.290304448362342	2.0
MR-IVW	thyroxine	HMDB0000248	1-(1-enyl-stearoyl)-2-arachidonoyl-gpe (p-18:0/20:4)*	HMDB0005779	GCST90200293	GCST90200058	2:234397317-234897317	-0.0166816070049487	0.165980698849505	0.919944767702572	1.0
MR-IVW	thyroxine	HMDB0000248	1-(1-enyl-stearoyl)-2-arachidonoyl-gpe (p-18:0/20:4)*	HMDB0005779	GCST90200293	GCST90200058	12:121166650-121666650	-0.0624061437656199	0.183059506281668	0.733174102168791	1.0
MR-IVW	caffeine	HMDB0001847	biliverdin	HMDB0001008	M00569	M02137	7:17037106-17537106	0.175774289268411	0.145351816125801	0.226546717741115	1.0
MR-IVW	caffeine	HMDB0001847	biliverdin	HMDB0001008	M00569	M02137	15:74777880-75277880	-0.0823311193365077	0.16840456227922	0.624920362458644	1.0
MR-IVW	leucine	HMDB0000687	4-hydroxy-2-oxoglutaric acid	HMDB0002070	met-d-Leu	GCST90199897	2:27480940-28253616	1.0142792225149	0.518029834581724	0.0502352665857399	1.0
MR-IVW	leucine	HMDB0000687	4-hydroxy-2-oxoglutaric acid	HMDB0002070	met-d-Leu	GCST90199897	2:64975088-65475088	0.184726039380107	0.687481729470263	0.788160889102977	1.0
MR-IVW	leucine	HMDB0000687	4-hydroxy-2-oxoglutaric acid	HMDB0002070	met-d-Leu	GCST90199897	2:165251927-165751927	0.265043732851113	0.48134428220485	0.581885728521874	1.0
MR-IVW	leucine	HMDB0000687	4-hydroxy-2-oxoglutaric acid	HMDB0002070	met-d-Leu	GCST90199897	4:86953335-87453335	0.608788503633011	0.620227747684231	0.326318445183864	1.0
MR-IVW	leucine	HMDB0000687	4-hydroxy-2-oxoglutaric acid	HMDB0002070	met-d-Leu	GCST90199897	4:87663610-88163610	0.551963319434252	0.635216998125896	0.384881791328863	1.0
MR-IVW	leucine	HMDB0000687	4-hydroxy-2-oxoglutaric acid	HMDB0002070	met-d-Leu	GCST90199897	4:88670985-89475171	-0.0232602448574877	0.144087162218906	0.871753350200488	3.0
MR-IVW	leucine	HMDB0000687	4-hydroxy-2-oxoglutaric acid	HMDB0002070	met-d-Leu	GCST90199897	8:76204025-76704025	0.147110787175155	0.67676304868111	0.827916780964028	1.0
MR-IVW	leucine	HMDB0000687	4-hydroxy-2-oxoglutaric acid	HMDB0002070	met-d-Leu	GCST90199897	12:56220625-57115338	0.420619370414055	0.391603849842239	0.282780524931447	2.0
MR-IVW	leucine	HMDB0000687	4-hydroxy-2-oxoglutaric acid	HMDB0002070	met-d-Leu	GCST90199897	16:69315747-70908300	-0.325725416894061	0.259935517742313	0.210169008620243	1.0
MR-IVW	leucine	HMDB0000687	4-hydroxy-2-oxoglutaric acid	HMDB0002070	met-d-Leu	GCST90199897	16:71899923-72399923	-0.350796779144938	0.391731403250731	0.370518082308723	1.0
MR-IVW	leucine	HMDB0000687	4-hydroxy-2-oxoglutaric acid	HMDB0002070	met-d-Leu	GCST90199897	17:6935779-7435779	0.258654180263381	0.404228388261589	0.52225621600335	1.0
MR-IVW	leucine	HMDB0000687	4-hydroxy-2-oxoglutaric acid	HMDB0002070	met-d-Leu	GCST90199897	19:49054215-49554215	0.586756767383284	0.520717558448106	0.259817124264403	1.0
MR-IVW	caffeine	HMDB0001847	creatinine	HMDB0000562	GCST90200436	met-d-Creatinine	15:56384745-56884745	-0.0425202811861886	0.0464296949003181	0.359772180931357	1.0
MR-IVW	caffeine	HMDB0001847	creatinine	HMDB0000562	GCST90200436	met-d-Creatinine	15:57044800-57544800	-0.0514586359286665	0.0495547766086271	0.299074892853635	1.0
MR-IVW	urate	HMDB0000289	glycohyocholate	HMDB0000138	M01604	GCST90199935	4:9676051-10553081	-0.0540129597470018	0.0517468326737015	0.296581367407188	1.0
MR-IVW	tryptophan	HMDB0000929	glycine	HMDB0000123	bioa_020	M32338	2:27480940-27980940	-0.804509580722708	0.338740876093772	0.0175489501914768	1.0
MR-IVW	tryptophan	HMDB0000929	glycine	HMDB0000123	bioa_020	M32338	4:156560755-157060755	-0.209656977283992	0.162664896168613	0.197436717400968	1.0
MR-IVW	tryptophan	HMDB0000929	glycine	HMDB0000123	bioa_020	M32338	6:111336667-112095774	0.133289130167798	0.19726791264834	0.499246582875217	1.0
MR-IVW	spermidine	HMDB0001257	pantothenate	HMDB0000210	GCST90200423	M01508	1:247789451-248289451	-0.103869351186009	0.155804026779013	0.504985075093846	1.0
MR-IVW	s-1-pyrroline-5-carboxylate	HMDB0001301	taurochenodeoxycholate	HMDB0000951	GCST90200381	M18494	8:144432748-145014955	-0.0890355420958638	0.0642929581477042	0.166101007113572	2.0
MR-IVW	tyrosine	HMDB0000158	ornithine	HMDB0000214	GCST90200427	GCST90200404	6:111308006-112158646	-0.0201915444451681	0.11549728755309	0.861218972819053	1.0
MR-IVW	tyrosine	HMDB0000158	ornithine	HMDB0000214	GCST90200427	GCST90200404	16:71156147-71656147	0.180122826005604	0.178954956008464	0.314162584363035	1.0
MR-IVW	alpha-ketoglutaramate*	HMDB0001552	phenylalanine	HMDB0000159	GCST90199885	M00064	3:99879368-100379368	0.0237581634220159	0.142548980532096	0.867632334778194	1.0
MR-IVW	citrulline	HMDB0000904	adenosine 5'-diphosphate (adp)	HMDB0001341	bioa_005	GCST90200355	2:211099261-211599261	0.120286448235877	0.259303829178925	0.642732098056133	1.0
MR-IVW	citrulline	HMDB0000904	adenosine 5'-diphosphate (adp)	HMDB0001341	bioa_005	GCST90200355	8:10310878-10810878	0.134716705377979	0.377721634291051	0.721349312829092	1.0
MR-IVW	citrulline	HMDB0000904	adenosine 5'-diphosphate (adp)	HMDB0001341	bioa_005	GCST90200355	8:11437159-11937159	0.87600410126082	0.467159130808961	0.0607689531086516	1.0
MR-IVW	citrulline	HMDB0000904	adenosine 5'-diphosphate (adp)	HMDB0001341	bioa_005	GCST90200355	9:133044244-133627617	-0.0351522522532644	0.202568103498219	0.862232485086492	2.0
MR-IVW	citrulline	HMDB0000904	adenosine 5'-diphosphate (adp)	HMDB0001341	bioa_005	GCST90200355	10:97138579-97638579	0.673653743431387	0.354536036921043	0.0574200644493967	1.0
MR-IVW	citrulline	HMDB0000904	adenosine 5'-diphosphate (adp)	HMDB0001341	bioa_005	GCST90200355	17:9542768-10042768	0.0146173451724166	0.272843210265766	0.957274446107436	1.0
MR-IVW	5-oxoproline	HMDB0000267	citrate	HMDB0000094	GCST90200280	M01564	8:144861615-145802337	0.0215565297859434	0.0393640978699838	0.583953507744792	1.0
MR-IVW	5-oxoproline	HMDB0000267	citrate	HMDB0000094	GCST90200280	M01564	12:56615338-57115338	-0.158563479333342	0.179245672289864	0.376364106216778	1.0
MR-IVW	threonine	HMDB0000167	uridine	HMDB0000296	bioa_019	M00606	2:27191397-28253174	-0.0849616649335432	0.144434830387024	0.556374370426908	1.0
MR-IVW	threonine	HMDB0000167	uridine	HMDB0000296	bioa_019	M00606	6:126521687-127323798	-0.141704865455243	0.344140387534164	0.68051189290169	1.0
MR-IVW	threonine	HMDB0000167	uridine	HMDB0000296	bioa_019	M00606	8:74631674-75131674	0.235628586346294	0.200284298394349	0.239406878796788	1.0
MR-IVW	threonine	HMDB0000167	uridine	HMDB0000296	bioa_019	M00606	12:46636543-47464292	0.0785743693150823	0.18935761628803	0.678176857472905	2.0
MR-IVW	threonine	HMDB0000167	uridine	HMDB0000296	bioa_019	M00606	12:56615040-57115040	0.137270525511231	0.219632840817969	0.5319710580974	1.0
MR-IVW	threonine	HMDB0000167	uridine	HMDB0000296	bioa_019	M00606	12:59727701-60227701	-0.710542642993413	0.348305217153634	0.0413503257321403	1.0
MR-IVW	threonine	HMDB0000167	uridine	HMDB0000296	bioa_019	M00606	16:1654524-2154524	-0.126237678484383	0.252475356968765	0.617075077451974	1.0
MR-IVW	threonine	HMDB0000167	uridine	HMDB0000296	bioa_019	M00606	20:42792364-43292364	0.604396107885268	0.339972810685461	0.0754403596267987	1.0
MR-IVW	n-acetylornithine	HMDB0003357	adenosine 5'-diphosphate (adp)	HMDB0001341	bioa_023	GCST90200355	2:72878681-74437061	0.038820325630275	0.0480363982127494	0.419007707084641	6.0
MR-IVW	n-acetylornithine	HMDB0003357	adenosine 5'-diphosphate (adp)	HMDB0001341	bioa_023	GCST90200355	5:950573-1450573	0.322960995072838	0.469496556760519	0.49152338414043	1.0
MR-IVW	n-acetylornithine	HMDB0003357	adenosine 5'-diphosphate (adp)	HMDB0001341	bioa_023	GCST90200355	17:37301988-37801988	0.713246877082148	0.419544074941428	0.0891210850467392	1.0
MR-IVW	glutamate	HMDB0000148	arachidonate (20:4n6)	HMDB0001043	bioa_007	M01110	12:121174861-121674861	0.133363640765456	0.33340910191364	0.689156516779352	1.0
MR-IVW	pantothenate	HMDB0000210	glutamine	HMDB0000641	M01508	met-d-Gln	2:27200724-27700724	-0.244840457780679	0.0399469433013954	8.835466323144181e-10	1.0
MR-IVW	3-(4-hydroxyphenyl)lactate	HMDB0000755	phosphate	HMDB0001429	M32197	GCST90200393	17:79879970-80379970	0.0671058642169798	0.13601715525393	0.62175595244895	1.0
MR-IVW	flavin adenine dinucleotide (fad)	HMDB0001248	cysteine	HMDB0000574	GCST90200376	M31453	2:69949756-70738470	-0.0444688480808893	0.0472481510859449	0.346614432503051	1.0
MR-IVW	n-acetylornithine	HMDB0003357	biliverdin	HMDB0001008	bioa_023	M02137	2:72878681-74437061	-0.0380075833582807	0.0354554204819459	0.283727980229924	7.0
MR-IVW	n-acetylornithine	HMDB0003357	biliverdin	HMDB0001008	bioa_023	M02137	5:950573-1450573	0.13691578001869	0.315959492350824	0.66477262525335	1.0
MR-IVW	n-acetylornithine	HMDB0003357	biliverdin	HMDB0001008	bioa_023	M02137	14:23348952-23848952	-0.437306799023919	0.403667814483618	0.278660494899244	1.0
MR-IVW	n-acetylornithine	HMDB0003357	biliverdin	HMDB0001008	bioa_023	M02137	17:37301988-37801988	0.498562621830161	0.369624012736152	0.177389260175534	1.0
MR-IVW	serine	HMDB0000187	tyrosine	HMDB0000158	M32315	bioa_021	1:119966025-120466025	0.0407636431465723	0.0281128573424635	0.147058519219294	1.0
MR-IVW	serine	HMDB0000187	tyrosine	HMDB0000158	M32315	bioa_021	2:211323559-211823559	-0.143022915007186	0.0375191277563436	0.0001378468766798	1.0
MR-IVW	serine	HMDB0000187	tyrosine	HMDB0000158	M32315	bioa_021	7:55822010-56322010	-0.0735273239214994	0.0394459892282717	0.0623217043374001	1.0
MR-IVW	5-methylthioadenosine (mta)	HMDB0001173	asparagine	HMDB0000168	GCST90200359	GCST90200452	2:211290507-211790507	0.792734254302736	0.152298042935857	1.93839307247458e-07	1.0
MR-IVW	5-methylthioadenosine (mta)	HMDB0001173	asparagine	HMDB0000168	GCST90200359	GCST90200452	6:149659491-150411114	-0.239950121589485	0.15413878452041	0.119538221738623	1.0
MR-IVW	5-methylthioadenosine (mta)	HMDB0001173	asparagine	HMDB0000168	GCST90200359	GCST90200452	6:160319068-160819068	-0.0092992204391176	0.177962026399893	0.958326338523088	1.0
MR-IVW	5-methylthioadenosine (mta)	HMDB0001173	asparagine	HMDB0000168	GCST90200359	GCST90200452	16:16009596-16509596	-0.0901740022038614	0.163970097106271	0.582359326951697	1.0
MR-IVW	aspartate	HMDB0000191	phosphoethanolamine	HMDB0000224	GCST90200370	GCST90200281	3:56598999-57098999	0.56024943647391	0.117982298765995	2.04840824733839e-06	1.0
MR-IVW	aspartate	HMDB0000191	phosphoethanolamine	HMDB0000224	GCST90200370	GCST90200281	5:36388589-36888589	-0.132412275766554	0.177105045480878	0.454672358517084	1.0
MR-IVW	adenosine	HMDB0000050	4-methyl-2-oxopentanoate	HMDB0000695	M00555	GCST90199655	1:109564880-110064880	0.0341613945015708	0.163998287889174	0.834992107812377	1.0
MR-IVW	adenosine	HMDB0000050	4-methyl-2-oxopentanoate	HMDB0000695	M00555	GCST90199655	6:96128415-96628415	-0.124873430738721	0.169928397395174	0.462425303902299	1.0
MR-IVW	beta-alanine	HMDB0000056	trans-urocanate	HMDB0000301	GCST90200361	GCST90200416	3:30500404-31000404	-0.187282188079772	0.0806513140262729	0.0202263690904935	1.0
MR-IVW	n-acetylglucosaminylasparagine	HMDB0000489	glycine	HMDB0000123	GCST90200316	met-d-Gly	4:178111987-178611987	-0.0390640592068906	0.0294758309671181	0.185074588683968	1.0
MR-IVW	n-acetylglucosaminylasparagine	HMDB0000489	glycine	HMDB0000123	GCST90200316	met-d-Gly	6:167457759-167966043	0.0107923826960255	0.0103777817695159	0.298362748411082	4.0
MR-IVW	n-acetylglucosaminylasparagine	HMDB0000489	glycine	HMDB0000123	GCST90200316	met-d-Gly	14:94594947-95094947	-0.0925162000637364	0.0346016186123627	0.0075007554683703	1.0
MR-IVW	n-acetylglucosaminylasparagine	HMDB0000489	glycine	HMDB0000123	GCST90200316	met-d-Gly	17:64055051-64555051	-0.0593042861587063	0.0340621436163473	0.0816728025594997	1.0
MR-IVW	arginine	HMDB0000517	acetoacetate	HMDB0000060	GCST90200372	GCST90200318	6:131644358-132148208	0.331336356608973	0.101812219230597	0.0011363738265603	2.0
MR-IVW	arginine	HMDB0000517	acetoacetate	HMDB0000060	GCST90200372	GCST90200318	10:99896895-100396895	0.190811484540718	0.130378584384252	0.143325525260263	1.0
MR-IVW	leucine	HMDB0000687	5-oxoproline	HMDB0000267	bioa_011	M01494	2:27480940-27980940	-0.649572898985012	0.360873832769451	0.0718606382258513	1.0
MR-IVW	leucine	HMDB0000687	5-oxoproline	HMDB0000267	bioa_011	M01494	4:88972827-89472827	0.416097023170575	0.231165012872541	0.0718606382258513	1.0
MR-IVW	leucine	HMDB0000687	5-oxoproline	HMDB0000267	bioa_011	M01494	4:186893802-187393802	-0.073117399160546	0.548380493704107	0.893929766752774	1.0
MR-IVW	leucine	HMDB0000687	5-oxoproline	HMDB0000267	bioa_011	M01494	11:116336283-116883862	-0.406465441119492	0.434661947455395	0.349721290824715	2.0
MR-IVW	leucine	HMDB0000687	5-oxoproline	HMDB0000267	bioa_011	M01494	15:58477325-58977325	0.71188418774942	0.515502342853028	0.167293602655168	1.0
MR-IVW	leucine	HMDB0000687	5-oxoproline	HMDB0000267	bioa_011	M01494	16:70059237-70559237	0.253119728645478	0.337492971527303	0.453254704753734	1.0
MR-IVW	arginine	HMDB0000517	asparagine	HMDB0000168	bioa_002	bioa_003	2:24182937-24682937	0.264516814927426	0.181548946415527	0.145116380219128	1.0
MR-IVW	arginine	HMDB0000517	asparagine	HMDB0000168	bioa_002	bioa_003	2:211333022-211833022	0.321783140935468	0.126836082355328	0.0111806954144636	1.0
MR-IVW	arginine	HMDB0000517	asparagine	HMDB0000168	bioa_002	bioa_003	2:219037276-219788019	0.0691647673998669	0.138329534799734	0.617075077451974	1.0
MR-IVW	arginine	HMDB0000517	asparagine	HMDB0000168	bioa_002	bioa_003	4:144583533-145083533	0.0909186394099696	0.135699461805924	0.502857790190619	1.0
MR-IVW	arginine	HMDB0000517	asparagine	HMDB0000168	bioa_002	bioa_003	5:177386199-177886199	-0.223832985957903	0.166418576920372	0.178625234568667	1.0
MR-IVW	arginine	HMDB0000517	asparagine	HMDB0000168	bioa_002	bioa_003	6:131339506-132265729	-0.123770272191655	0.0611609771675871	0.0430030440915874	2.0
MR-IVW	arginine	HMDB0000517	asparagine	HMDB0000168	bioa_002	bioa_003	6:135177817-135677817	-0.218218551247992	0.157444842170268	0.165746903490098	1.0
MR-IVW	arginine	HMDB0000517	asparagine	HMDB0000168	bioa_002	bioa_003	6:139590693-140090693	-0.138370412275182	0.138232180095087	0.316826808384559	1.0
MR-IVW	arginine	HMDB0000517	asparagine	HMDB0000168	bioa_002	bioa_003	10:99898951-100398951	0.305526023111309	0.175791727912147	0.0822108137754253	1.0
MR-IVW	arginine	HMDB0000517	asparagine	HMDB0000168	bioa_002	bioa_003	12:46680313-47435518	0.548687734407689	0.148695862983113	0.0002242540519644	1.0
MR-IVW	arginine	HMDB0000517	asparagine	HMDB0000168	bioa_002	bioa_003	16:68076200-68576200	-0.312305462649516	0.171032564430184	0.067850261842144	1.0
MR-IVW	arginine	HMDB0000517	asparagine	HMDB0000168	bioa_002	bioa_003	19:12757458-13257458	-0.0835869860884023	0.0957468340073354	0.382663077720295	1.0
MR-IVW	4-methyl-2-oxopentanoate	HMDB0000695	glutamine	HMDB0000641	GCST90199655	met-d-Gln	4:88953670-89453670	-0.0191511381967365	0.0437908093100199	0.661870326815885	1.0
MR-IVW	tryptophan	HMDB0000929	glycochenodeoxycholate	HMDB0000637	bioa_020	GCST90200342	4:156560755-157060755	-0.0578437820133563	0.154421762230816	0.707970545541643	1.0
MR-IVW	tryptophan	HMDB0000929	glycochenodeoxycholate	HMDB0000637	bioa_020	GCST90200342	6:111336667-112095774	0.168216397036298	0.187248273882892	0.368993547000513	1.0
MR-IVW	tyrosine	HMDB0000158	alpha-tocopherol	HMDB0001893	met-d-Tyr	GCST90200302	2:211293055-211793055	0.238772412140511	0.55024381143811	0.664332523166146	1.0
MR-IVW	tyrosine	HMDB0000158	alpha-tocopherol	HMDB0001893	met-d-Tyr	GCST90200302	3:135701113-136607693	-0.502054043210744	0.485920190772839	0.301509059138529	1.0
MR-IVW	tyrosine	HMDB0000158	alpha-tocopherol	HMDB0001893	met-d-Tyr	GCST90200302	3:186140627-186640627	-0.203573447211724	0.519321425704276	0.695058998696407	1.0
MR-IVW	tyrosine	HMDB0000158	alpha-tocopherol	HMDB0001893	met-d-Tyr	GCST90200302	4:99789651-100289651	-0.121495777390947	0.426775157280891	0.775886755151028	1.0
MR-IVW	tyrosine	HMDB0000158	alpha-tocopherol	HMDB0001893	met-d-Tyr	GCST90200302	4:124511762-125011762	0.22766167863573	0.675617199562275	0.736140685977884	1.0
MR-IVW	tyrosine	HMDB0000158	alpha-tocopherol	HMDB0001893	met-d-Tyr	GCST90200302	5:89941256-90441256	-1.08581860733825	0.631609728910643	0.0855908836955186	1.0
MR-IVW	tyrosine	HMDB0000158	alpha-tocopherol	HMDB0001893	met-d-Tyr	GCST90200302	6:43031486-43531486	-1.23312693324984	0.676400956626523	0.0682926460352288	1.0
MR-IVW	tyrosine	HMDB0000158	alpha-tocopherol	HMDB0001893	met-d-Tyr	GCST90200302	6:110683901-112778738	0.0568556893548326	0.0833622274849286	0.495218848552615	15.0
MR-IVW	tyrosine	HMDB0000158	alpha-tocopherol	HMDB0001893	met-d-Tyr	GCST90200302	7:25715759-26215759	0.0760128852889961	0.653205281273869	0.907360054440027	1.0
MR-IVW	tyrosine	HMDB0000158	alpha-tocopherol	HMDB0001893	met-d-Tyr	GCST90200302	7:27916442-28416442	-1.01633399492515	0.504380069029498	0.0439029548287435	1.0
MR-IVW	tyrosine	HMDB0000158	alpha-tocopherol	HMDB0001893	met-d-Tyr	GCST90200302	8:126236230-126736230	1.8259408734042	0.440869587863756	3.44770738147782e-05	1.0
MR-IVW	tyrosine	HMDB0000158	alpha-tocopherol	HMDB0001893	met-d-Tyr	GCST90200302	9:21884651-22384651	0.271330032744215	0.628575081307949	0.665989337758834	1.0
MR-IVW	tyrosine	HMDB0000158	alpha-tocopherol	HMDB0001893	met-d-Tyr	GCST90200302	10:64760672-65511176	0.330556595550752	0.435822514670781	0.448172010144102	1.0
MR-IVW	tyrosine	HMDB0000158	alpha-tocopherol	HMDB0001893	met-d-Tyr	GCST90200302	11:8005408-8505408	0.156164929688788	0.555893072774316	0.778767003243553	1.0
MR-IVW	tyrosine	HMDB0000158	alpha-tocopherol	HMDB0001893	met-d-Tyr	GCST90200302	11:61320783-61820783	-1.11340874287511	0.487886309372835	0.0224830261230872	1.0
MR-IVW	tyrosine	HMDB0000158	alpha-tocopherol	HMDB0001893	met-d-Tyr	GCST90200302	12:21081549-21581549	-0.678774461530575	0.360514216907501	0.0597281186368838	1.0
MR-IVW	tyrosine	HMDB0000158	alpha-tocopherol	HMDB0001893	met-d-Tyr	GCST90200302	12:46690648-47449549	-0.571783663986463	0.395985517713134	0.148752773594702	1.0
MR-IVW	tyrosine	HMDB0000158	alpha-tocopherol	HMDB0001893	met-d-Tyr	GCST90200302	12:56615040-57115040	-0.124377618090998	0.297425847269232	0.67581532741956	1.0
MR-IVW	tyrosine	HMDB0000158	alpha-tocopherol	HMDB0001893	met-d-Tyr	GCST90200302	12:59740603-60240603	0.259368288367289	0.668445956949476	0.698003571035497	1.0
MR-IVW	tyrosine	HMDB0000158	alpha-tocopherol	HMDB0001893	met-d-Tyr	GCST90200302	12:121174574-121674574	-0.300276282135393	0.261851764783087	0.251488478635237	1.0
MR-IVW	tyrosine	HMDB0000158	alpha-tocopherol	HMDB0001893	met-d-Tyr	GCST90200302	12:122076812-122576812	0.286956262002514	0.561861299120227	0.609544068747602	1.0
MR-IVW	tyrosine	HMDB0000158	alpha-tocopherol	HMDB0001893	met-d-Tyr	GCST90200302	14:102441854-102941854	0.0121615241855229	0.601400025494054	0.983866260939567	1.0
MR-IVW	tyrosine	HMDB0000158	alpha-tocopherol	HMDB0001893	met-d-Tyr	GCST90200302	16:70194094-72795019	-0.0117052813765501	0.13606301135436	0.931443851429662	6.0
MR-IVW	tyrosine	HMDB0000158	alpha-tocopherol	HMDB0001893	met-d-Tyr	GCST90200302	16:79505446-80005446	0.378869328192965	0.627049705494032	0.545704430176941	1.0
MR-IVW	tyrosine	HMDB0000158	alpha-tocopherol	HMDB0001893	met-d-Tyr	GCST90200302	19:45175460-45675460	-0.782935904683605	0.611599120573032	0.200493944534557	1.0
MR-IVW	tyrosine	HMDB0000158	alpha-tocopherol	HMDB0001893	met-d-Tyr	GCST90200302	20:42792364-43292364	-0.416567851621298	0.616745434348887	0.499403143348624	1.0
MR-IVW	tyrosine	HMDB0000158	alpha-tocopherol	HMDB0001893	met-d-Tyr	GCST90200302	22:31926825-32426825	0.437122186541368	0.675469456620313	0.517542409961484	1.0
MR-IVW	tyrosine	HMDB0000158	alpha-tocopherol	HMDB0001893	met-d-Tyr	GCST90200302	22:44074855-44574855	-0.168511036173608	0.639743519827587	0.792239166831376	1.0
MR-IVW	1-methylxanthine	HMDB0010738	uridine	HMDB0000296	M34389	GCST90200407	8:18010431-18510431	-0.0308194016677696	0.0594195519091171	0.603987802208554	1.0
MR-IVW	choline phosphate	HMDB0001565	cystine	HMDB0000192	GCST90200363	GCST90200382	1:21573292-22142120	-0.0922184681176387	0.0950827595194312	0.332108400531506	2.0
MR-IVW	choline phosphate	HMDB0001565	cystine	HMDB0000192	GCST90200363	GCST90200382	22:24245541-24745541	0.0837763009556023	0.177060934230794	0.636106489489393	1.0
MR-IVW	bilirubin (z,z)	HMDB0000054	n-palmitoyl-sphinganine (d18:0/16:0)	HMDB11760	M27716	GCST90200064	2:234140469-234918570	0.0196114028880143	0.0366322092996269	0.592401259030844	1.0
MR-IVW	pyruvate	HMDB0000243	isoleucine	HMDB0000172	met-d-Pyruvate	met-d-Ile	1:25486369-25986369	-0.0667633883396208	0.158342607299236	0.673288674714094	1.0
MR-IVW	pyruvate	HMDB0000243	isoleucine	HMDB0000172	met-d-Pyruvate	met-d-Ile	1:154991807-156271079	-0.178468528363081	0.242648758566689	0.462034120607474	2.0
MR-IVW	pyruvate	HMDB0000243	isoleucine	HMDB0000172	met-d-Pyruvate	met-d-Ile	1:207429229-207929229	0.279812297582818	0.159889295633326	0.0801118060445468	1.0
MR-IVW	pyruvate	HMDB0000243	isoleucine	HMDB0000172	met-d-Pyruvate	met-d-Ile	2:27480940-28253616	1.24201321565687	0.11037977488084	2.25934905014256e-29	1.0
MR-IVW	pyruvate	HMDB0000243	isoleucine	HMDB0000172	met-d-Pyruvate	met-d-Ile	2:60468043-60968043	-0.0661988255553343	0.149097049035875	0.657043865131862	1.0
MR-IVW	pyruvate	HMDB0000243	isoleucine	HMDB0000172	met-d-Pyruvate	met-d-Ile	2:173097338-173854224	0.0299717241519978	0.0551889400397986	0.587078282755959	1.0
MR-IVW	pyruvate	HMDB0000243	isoleucine	HMDB0000172	met-d-Pyruvate	met-d-Ile	3:56611222-57111222	0.101365916095059	0.132143331297069	0.443027610769936	1.0
MR-IVW	pyruvate	HMDB0000243	isoleucine	HMDB0000172	met-d-Pyruvate	met-d-Ile	5:35956855-36456855	-0.302422951944984	0.15820927117497	0.0559355446987287	1.0
MR-IVW	pyruvate	HMDB0000243	isoleucine	HMDB0000172	met-d-Pyruvate	met-d-Ile	5:131157493-131957429	-0.0749219447246675	0.112628261605219	0.505913352954641	1.0
MR-IVW	pyruvate	HMDB0000243	isoleucine	HMDB0000172	met-d-Pyruvate	met-d-Ile	7:50177982-50677982	-0.0473669713284322	0.172054902893745	0.783084618936523	1.0
MR-IVW	pyruvate	HMDB0000243	isoleucine	HMDB0000172	met-d-Pyruvate	met-d-Ile	8:106322270-106822270	0.11192950849849	0.135826418376532	0.409903834603578	1.0
MR-IVW	pyruvate	HMDB0000243	isoleucine	HMDB0000172	met-d-Pyruvate	met-d-Ile	9:135611502-136391870	0.280405839345579	0.135898358518412	0.0390794138115942	3.0
MR-IVW	pyruvate	HMDB0000243	isoleucine	HMDB0000172	met-d-Pyruvate	met-d-Ile	10:2869150-3388009	-0.0224041317971182	0.0467065127388267	0.631455685746976	2.0
MR-IVW	pyruvate	HMDB0000243	isoleucine	HMDB0000172	met-d-Pyruvate	met-d-Ile	11:56961646-57461646	0.0956777180706041	0.17052910361772	0.574754000196141	1.0
MR-IVW	pyruvate	HMDB0000243	isoleucine	HMDB0000172	met-d-Pyruvate	met-d-Ile	12:48145900-49077761	-0.0439835900715313	0.0686726717224614	0.521859477539384	5.0
MR-IVW	pyruvate	HMDB0000243	isoleucine	HMDB0000172	met-d-Pyruvate	met-d-Ile	16:70994871-71494871	-0.508309536389433	0.171379065472304	0.0030170490738913	1.0
MR-IVW	pyruvate	HMDB0000243	isoleucine	HMDB0000172	met-d-Pyruvate	met-d-Ile	16:87636490-88136490	-0.0095144389424371	0.18078846592324	0.958028732150404	1.0
MR-IVW	pyruvate	HMDB0000243	isoleucine	HMDB0000172	met-d-Pyruvate	met-d-Ile	18:43532791-44032791	0.0994714701946063	0.170355494246894	0.559284050013816	1.0
MR-IVW	pyruvate	HMDB0000243	isoleucine	HMDB0000172	met-d-Pyruvate	met-d-Ile	21:45449580-45972811	-0.05823468207654	0.110329714698169	0.597621430225486	2.0
MR-IVW	cystine	HMDB0000192	paraxanthine	HMDB0001860	M31454	M18254	22:24745202-25245202	0.0629800899742566	0.0782752546822904	0.421051869153213	1.0
MR-IVW	histidine	HMDB0000177	creatine	HMDB0000064	met-d-His	GCST90200323	1:168963261-169463261	0.162132229669599	0.636724539479405	0.799005173682158	1.0
MR-IVW	histidine	HMDB0000177	creatine	HMDB0000064	met-d-His	GCST90200323	2:27491237-27991237	-0.603959799369384	0.626960435303939	0.335389941952429	1.0
MR-IVW	histidine	HMDB0000177	creatine	HMDB0000064	met-d-His	GCST90200323	2:211290507-212074453	-3.17663271502938	0.235815079245524	2.32135601110398e-41	1.0
MR-IVW	histidine	HMDB0000177	creatine	HMDB0000064	met-d-His	GCST90200323	3:148408762-149190142	0.189468537955247	0.732970955226214	0.796025738037459	2.0
MR-IVW	histidine	HMDB0000177	creatine	HMDB0000064	met-d-His	GCST90200323	6:134622121-135122121	-0.264982315514816	0.614167565117767	0.666141532842398	1.0
MR-IVW	histidine	HMDB0000177	creatine	HMDB0000064	met-d-His	GCST90200323	11:8005408-8505408	0.551493572624301	0.630506221549207	0.381745981543583	1.0
MR-IVW	histidine	HMDB0000177	creatine	HMDB0000064	met-d-His	GCST90200323	12:46932531-47432531	0.314063760316633	0.627516560622549	0.616732342829323	1.0
MR-IVW	histidine	HMDB0000177	creatine	HMDB0000064	met-d-His	GCST90200323	12:56610020-57110020	0.104474780938503	0.338134802815797	0.757341488425006	1.0
MR-IVW	histidine	HMDB0000177	creatine	HMDB0000064	met-d-His	GCST90200323	12:95659569-96755187	-0.0362632145882987	0.143967136317155	0.801129672476643	8.0
MR-IVW	histidine	HMDB0000177	creatine	HMDB0000064	met-d-His	GCST90200323	14:21241151-21765620	0.0312305613141761	0.268592572700541	0.907434716561864	3.0
MR-IVW	histidine	HMDB0000177	creatine	HMDB0000064	met-d-His	GCST90200323	14:24625832-25125832	-0.55185561937533	0.63320553294534	0.383466555544618	1.0
MR-IVW	histidine	HMDB0000177	creatine	HMDB0000064	met-d-His	GCST90200323	14:94599201-95099201	-1.14349843724125	0.540287296607411	0.0343053915019189	1.0
MR-IVW	histidine	HMDB0000177	creatine	HMDB0000064	met-d-His	GCST90200323	15:43028726-45092210	0.167560248491402	0.53675889773165	0.754911013916123	1.0
MR-IVW	histidine	HMDB0000177	creatine	HMDB0000064	met-d-His	GCST90200323	20:38915692-39415692	1.04080043883146	0.524279930067443	0.0471222409414309	1.0
MR-IVW	mannose	HMDB0000169	kynurenine	HMDB0000684	GCST90200435	GCST90199636	2:27176853-28662558	0.123523459806846	0.089806467532701	0.168994895409114	2.0
MR-IVW	mannose	HMDB0000169	kynurenine	HMDB0000684	GCST90200435	GCST90199636	12:22996345-23496345	0.0920828194929134	0.182470371874471	0.613807971549065	1.0
MR-IVW	citrate	HMDB0000094	2-hydroxyglutarate	HMDB0059655	GCST90200304	M37253	5:14503745-15117020	-0.104642140435794	0.215824414648824	0.627783826989789	1.0
MR-IVW	citrate	HMDB0000094	2-hydroxyglutarate	HMDB0059655	GCST90200304	M37253	17:6357018-6961881	0.146993640391154	0.157409026097291	0.350390380596047	3.0
MR-IVW	citrate	HMDB0000094	2-hydroxyglutarate	HMDB0059655	GCST90200304	M37253	22:19003274-19503274	0.0277056120356192	0.18285703943509	0.87956935963467	1.0
MR-IVW	s-1-pyrroline-5-carboxylate	HMDB0001301	tryptophan	HMDB0000929	GCST90200381	GCST90200441	1:18949448-19449448	-0.183369748554761	0.14618200453999	0.209699033242226	1.0
MR-IVW	s-1-pyrroline-5-carboxylate	HMDB0001301	tryptophan	HMDB0000929	GCST90200381	GCST90200441	8:144432748-145014955	-0.0717192421209436	0.0421595737597996	0.0889171251699612	3.0
MR-IVW	5-methylthioadenosine (mta)	HMDB0001173	alanine	HMDB0000161	GCST90200359	M32339	6:149659491-150411114	0.279637934397938	0.162370413521383	0.0850292707808789	1.0
MR-IVW	creatinine	HMDB0000562	hypoxanthine	HMDB0000157	met-d-Creatinine	M03127	1:62775942-63275942	-1.39242287739674	0.588347694674681	0.0179490905915661	1.0
MR-IVW	creatinine	HMDB0000562	hypoxanthine	HMDB0000157	met-d-Creatinine	M03127	1:78344069-78844069	-0.493970980754509	0.638045850141243	0.438816342946582	1.0
MR-IVW	creatinine	HMDB0000562	hypoxanthine	HMDB0000157	met-d-Creatinine	M03127	1:150079982-151190625	-0.174279419770249	0.600295779208644	0.771569465555296	1.0
MR-IVW	creatinine	HMDB0000562	hypoxanthine	HMDB0000157	met-d-Creatinine	M03127	1:212502129-213002129	0.136281461496486	0.720344867910014	0.849944540437623	1.0
MR-IVW	creatinine	HMDB0000562	hypoxanthine	HMDB0000157	met-d-Creatinine	M03127	2:15538692-16038692	-0.221343178607076	0.713216908845031	0.756298745303897	1.0
MR-IVW	creatinine	HMDB0000562	hypoxanthine	HMDB0000157	met-d-Creatinine	M03127	2:18426203-18926203	1.18930451279656	0.648711552434487	0.0667530151696345	1.0
MR-IVW	creatinine	HMDB0000562	hypoxanthine	HMDB0000157	met-d-Creatinine	M03127	2:54331356-54831356	-0.607750444767219	0.724625530299382	0.401632246433543	1.0
MR-IVW	creatinine	HMDB0000562	hypoxanthine	HMDB0000157	met-d-Creatinine	M03127	2:73303397-74097901	-0.424829793959471	0.628748095060017	0.499246582875219	1.0
MR-IVW	creatinine	HMDB0000562	hypoxanthine	HMDB0000157	met-d-Creatinine	M03127	2:121056440-121556440	0.266652384675762	0.590444566067759	0.651547872829126	1.0
MR-IVW	creatinine	HMDB0000562	hypoxanthine	HMDB0000157	met-d-Creatinine	M03127	2:176734544-177234544	-0.44987548479261	0.662543895785484	0.497130039559388	1.0
MR-IVW	creatinine	HMDB0000562	hypoxanthine	HMDB0000157	met-d-Creatinine	M03127	2:211293055-211793055	0.48269252319535	0.543029088594772	0.374062797490886	1.0
MR-IVW	creatinine	HMDB0000562	hypoxanthine	HMDB0000157	met-d-Creatinine	M03127	2:217394852-217894852	0.372608435316166	0.547953581347307	0.496504460907145	1.0
MR-IVW	creatinine	HMDB0000562	hypoxanthine	HMDB0000157	met-d-Creatinine	M03127	2:220108198-220608198	-0.153080656576187	0.574052462160702	0.78972582092805	1.0
MR-IVW	creatinine	HMDB0000562	hypoxanthine	HMDB0000157	met-d-Creatinine	M03127	3:38187471-38687471	0.0670709808377715	0.693066801990304	0.922905718287002	1.0
MR-IVW	creatinine	HMDB0000562	hypoxanthine	HMDB0000157	met-d-Creatinine	M03127	3:121465319-121965319	0.272946210718253	0.727856561915349	0.707660466654555	1.0
MR-IVW	creatinine	HMDB0000562	hypoxanthine	HMDB0000157	met-d-Creatinine	M03127	3:141462708-141962708	-0.329120171223566	0.595550786023596	0.580515713596355	1.0
MR-IVW	creatinine	HMDB0000562	hypoxanthine	HMDB0000157	met-d-Creatinine	M03127	3:185024780-185524780	-0.264133953735025	0.660334884337567	0.689156516779354	1.0
MR-IVW	creatinine	HMDB0000562	hypoxanthine	HMDB0000157	met-d-Creatinine	M03127	4:76880934-77664144	0.0447445134863795	0.27965320928988	0.872881074217138	1.0
MR-IVW	creatinine	HMDB0000562	hypoxanthine	HMDB0000157	met-d-Creatinine	M03127	4:103323863-104102802	0.349862518914774	0.559780030263639	0.531971058097402	1.0
MR-IVW	creatinine	HMDB0000562	hypoxanthine	HMDB0000157	met-d-Creatinine	M03127	5:39144851-39644851	-0.471360122997357	0.488194413104408	0.334285804496351	1.0
MR-IVW	creatinine	HMDB0000562	hypoxanthine	HMDB0000157	met-d-Creatinine	M03127	5:53045546-53835870	-1.33565092979448	0.695421558488035	0.0547777494681103	1.0
MR-IVW	creatinine	HMDB0000562	hypoxanthine	HMDB0000157	met-d-Creatinine	M03127	5:176565124-177065124	0.242400242671431	0.395495132779705	0.539940330191883	1.0
MR-IVW	creatinine	HMDB0000562	hypoxanthine	HMDB0000157	met-d-Creatinine	M03127	6:43556335-44056335	-0.588673270625557	0.555969200035251	0.289680155734689	1.0
MR-IVW	creatinine	HMDB0000562	hypoxanthine	HMDB0000157	met-d-Creatinine	M03127	6:108750742-109250742	0.0235987008684528	0.707961026053654	0.973408772365818	1.0
MR-IVW	creatinine	HMDB0000562	hypoxanthine	HMDB0000157	met-d-Creatinine	M03127	6:133547208-134047208	-0.255402069890866	0.63850517472717	0.689156516779354	1.0
MR-IVW	creatinine	HMDB0000562	hypoxanthine	HMDB0000157	met-d-Creatinine	M03127	6:160418389-160927934	-0.268724675343069	0.419210493535191	0.52150602391217	1.0
MR-IVW	creatinine	HMDB0000562	hypoxanthine	HMDB0000157	met-d-Creatinine	M03127	7:25488956-25988956	-0.883624271269137	0.662718203451851	0.182422439451735	1.0
MR-IVW	creatinine	HMDB0000562	hypoxanthine	HMDB0000157	met-d-Creatinine	M03127	7:76984640-77791673	1.18919047828574	0.648649351792224	0.0667530151696345	1.0
MR-IVW	creatinine	HMDB0000562	hypoxanthine	HMDB0000157	met-d-Creatinine	M03127	7:128492221-128992221	1.09917120412577	0.659502722475462	0.0955807045456294	1.0
MR-IVW	creatinine	HMDB0000562	hypoxanthine	HMDB0000157	met-d-Creatinine	M03127	7:151165041-151665041	-0.0453088341309368	0.317161838916568	0.886403006367067	1.0
MR-IVW	creatinine	HMDB0000562	hypoxanthine	HMDB0000157	met-d-Creatinine	M03127	7:155370831-155870831	-0.0987965522623527	0.632297934479061	0.875835966383411	1.0
MR-IVW	creatinine	HMDB0000562	hypoxanthine	HMDB0000157	met-d-Creatinine	M03127	8:8031142-9250941	-0.605389625858175	0.660425046390738	0.359317338329572	1.0
MR-IVW	creatinine	HMDB0000562	hypoxanthine	HMDB0000157	met-d-Creatinine	M03127	8:10561829-11945872	-0.514722299757356	0.678497576952879	0.448079492505683	1.0
MR-IVW	creatinine	HMDB0000562	hypoxanthine	HMDB0000157	met-d-Creatinine	M03127	8:19609539-20109539	-0.0447336210791992	0.671004316188039	0.946847071399274	1.0
MR-IVW	creatinine	HMDB0000562	hypoxanthine	HMDB0000157	met-d-Creatinine	M03127	8:23527006-24027006	-0.589503537857602	0.589503537857602	0.317310507862914	1.0
MR-IVW	creatinine	HMDB0000562	hypoxanthine	HMDB0000157	met-d-Creatinine	M03127	9:71184707-71684707	-0.412663267248109	0.58258343611498	0.478738281732901	1.0
MR-IVW	creatinine	HMDB0000562	hypoxanthine	HMDB0000157	met-d-Creatinine	M03127	10:52398454-52898454	0.442835731073446	0.606848964804354	0.46555540490343	1.0
MR-IVW	creatinine	HMDB0000562	hypoxanthine	HMDB0000157	met-d-Creatinine	M03127	11:15629946-16129946	-0.334398387146469	0.71656797245672	0.640738381802541	1.0
MR-IVW	creatinine	HMDB0000562	hypoxanthine	HMDB0000157	met-d-Creatinine	M03127	11:30504837-31294673	-0.113618338433607	0.442860812671408	0.797521998803946	2.0
MR-IVW	creatinine	HMDB0000562	hypoxanthine	HMDB0000157	met-d-Creatinine	M03127	11:116373213-117240760	-0.441255470249295	0.376181168930013	0.240801179423106	2.0
MR-IVW	creatinine	HMDB0000562	hypoxanthine	HMDB0000157	met-d-Creatinine	M03127	15:41118334-41871842	0.298815638026461	0.551659639433466	0.588048156696901	1.0
MR-IVW	creatinine	HMDB0000562	hypoxanthine	HMDB0000157	met-d-Creatinine	M03127	15:45400360-46179051	0.270550500475954	0.324660600571145	0.404656761927285	1.0
MR-IVW	creatinine	HMDB0000562	hypoxanthine	HMDB0000157	met-d-Creatinine	M03127	15:53700578-54200578	0.712346650899562	0.590726490989881	0.227862855875693	1.0
MR-IVW	creatinine	HMDB0000562	hypoxanthine	HMDB0000157	met-d-Creatinine	M03127	15:76097375-76597375	-0.393874084527691	0.590811126791536	0.504985075093846	1.0
MR-IVW	creatinine	HMDB0000562	hypoxanthine	HMDB0000157	met-d-Creatinine	M03127	16:20142332-21335139	0.373903314901203	0.315326508966734	0.235714895321982	2.0
MR-IVW	creatinine	HMDB0000562	hypoxanthine	HMDB0000157	met-d-Creatinine	M03127	16:89453424-89953424	-0.110913263703154	0.643296929478299	0.863112229226666	1.0
MR-IVW	creatinine	HMDB0000562	hypoxanthine	HMDB0000157	met-d-Creatinine	M03127	17:19176536-19724875	-0.311270054713906	0.705545457351531	0.65908524594225	1.0
MR-IVW	creatinine	HMDB0000562	hypoxanthine	HMDB0000157	met-d-Creatinine	M03127	17:37200083-37954217	0.324369818873668	0.486554728310501	0.504985075093846	1.0
MR-IVW	creatinine	HMDB0000562	hypoxanthine	HMDB0000157	met-d-Creatinine	M03127	17:58690466-59700441	0.111814509768279	0.518968153954126	0.829412253200828	2.0
MR-IVW	creatinine	HMDB0000562	hypoxanthine	HMDB0000157	met-d-Creatinine	M03127	19:32940263-33709298	0.128005315983117	0.60802525091982	0.833256914830539	1.0
MR-IVW	creatinine	HMDB0000562	hypoxanthine	HMDB0000157	met-d-Creatinine	M03127	20:32653904-33537782	0.022619656265945	0.565491406648662	0.968093126294341	1.0
MR-IVW	creatinine	HMDB0000562	hypoxanthine	HMDB0000157	met-d-Creatinine	M03127	22:38345240-38845240	-0.10103496233355	0.586002781534595	0.863112229226666	1.0
MR-IVW	phenylalanine	HMDB0000159	uridine	HMDB0000296	GCST90200396	M00606	12:103005621-103594137	-0.139549922653885	0.131797149173114	0.289680155734689	1.0
MR-IVW	thyroxine	HMDB0000248	kynurenate	HMDB0000715	GCST90200293	GCST90200454	2:234397317-234897317	0.145932395789703	0.166103885752223	0.379639350170978	1.0
MR-IVW	thyroxine	HMDB0000248	kynurenate	HMDB0000715	GCST90200293	GCST90200454	12:121166650-121666650	0.24032437743742	0.183185997304262	0.189548963569581	1.0
MR-IVW	n-acetylglucosaminylasparagine	HMDB0000489	gluconate	HMDB0000625	GCST90200316	GCST90200373	4:178111987-178611987	0.118382707606059	0.111002216517724	0.286202385181325	1.0
MR-IVW	n-acetylglucosaminylasparagine	HMDB0000489	gluconate	HMDB0000625	GCST90200316	GCST90200373	6:167457759-167966043	-0.0042635977779775	0.0390837274403947	0.913132040887542	4.0
MR-IVW	n-acetylglucosaminylasparagine	HMDB0000489	gluconate	HMDB0000625	GCST90200316	GCST90200373	14:94594947-95094947	0.0616509946631657	0.130315677003471	0.636149238963103	1.0
MR-IVW	n-acetylglucosaminylasparagine	HMDB0000489	gluconate	HMDB0000625	GCST90200316	GCST90200373	17:64055051-64555051	0.168643514417236	0.128269718913049	0.188591573739964	1.0
MR-IVW	3-(4-hydroxyphenyl)lactate	HMDB0000755	serine	HMDB0000187	GCST90200371	GCST90200415	6:111301079-111801079	0.118425618612731	0.180703224729792	0.512236165232292	1.0
MR-IVW	3-(4-hydroxyphenyl)lactate	HMDB0000755	serine	HMDB0000187	GCST90200371	GCST90200415	17:79941425-80441425	0.0573045736319032	0.101871983446792	0.573764819824635	1.0
MR-IVW	citrate	HMDB0000094	5-oxoproline	HMDB0000267	met-d-Citrate	M01494	1:206967359-207467359	0.160588771342984	0.301103946268094	0.593802857207702	1.0
MR-IVW	citrate	HMDB0000094	5-oxoproline	HMDB0000267	met-d-Citrate	M01494	2:6909613-7409613	0.277731229449889	0.69432807362473	0.689156516779355	1.0
MR-IVW	citrate	HMDB0000094	5-oxoproline	HMDB0000267	met-d-Citrate	M01494	2:211290507-211790507	0.501886895007377	0.619977929126756	0.418213913185488	1.0
MR-IVW	citrate	HMDB0000094	5-oxoproline	HMDB0000267	met-d-Citrate	M01494	2:241907241-242693157	0.150636903717775	0.662802376358208	0.820211678728453	1.0
MR-IVW	citrate	HMDB0000094	5-oxoproline	HMDB0000267	met-d-Citrate	M01494	4:77164144-77664144	-0.639694385382003	0.599713486295629	0.286122384391019	1.0
MR-IVW	citrate	HMDB0000094	5-oxoproline	HMDB0000267	met-d-Citrate	M01494	5:14438417-15122542	0.155818390164724	0.144184704220855	0.279836816133026	3.0
MR-IVW	citrate	HMDB0000094	5-oxoproline	HMDB0000267	met-d-Citrate	M01494	5:43252947-44074677	-0.0077309095420017	0.374490943087026	0.983529814588368	2.0
MR-IVW	citrate	HMDB0000094	5-oxoproline	HMDB0000267	met-d-Citrate	M01494	5:176569252-177069252	1.17569738411093	0.696709560954626	0.0915072499234833	1.0
MR-IVW	citrate	HMDB0000094	5-oxoproline	HMDB0000267	met-d-Citrate	M01494	6:18111878-18611878	1.37486585744817e-308	0.524657856389147	1.0	1.0
MR-IVW	citrate	HMDB0000094	5-oxoproline	HMDB0000267	met-d-Citrate	M01494	7:72772933-73272933	0.322197875966401	0.411697285957068	0.433856933557042	1.0
MR-IVW	citrate	HMDB0000094	5-oxoproline	HMDB0000267	met-d-Citrate	M01494	8:126256694-126756694	-1.3050813172568003e-308	0.385088776006405	1.0	1.0
MR-IVW	citrate	HMDB0000094	5-oxoproline	HMDB0000267	met-d-Citrate	M01494	9:95648531-96148531	0.62041744379907	0.634517840249053	0.328184244123873	1.0
MR-IVW	citrate	HMDB0000094	5-oxoproline	HMDB0000267	met-d-Citrate	M01494	9:135899500-136399500	-0.891163976992448	0.648119255994508	0.169131444702672	1.0
MR-IVW	citrate	HMDB0000094	5-oxoproline	HMDB0000267	met-d-Citrate	M01494	10:64654071-65607438	-0.629261898789904	0.496785709570974	0.205274503664269	1.0
MR-IVW	citrate	HMDB0000094	5-oxoproline	HMDB0000267	met-d-Citrate	M01494	10:94589724-95089724	0.453324998830503	0.659381816480733	0.491767700760524	1.0
MR-IVW	citrate	HMDB0000094	5-oxoproline	HMDB0000267	met-d-Citrate	M01494	11:13111524-13611524	-0.624152973323064	0.624152973323064	0.317310507862914	1.0
MR-IVW	citrate	HMDB0000094	5-oxoproline	HMDB0000267	met-d-Citrate	M01494	11:61356683-61856683	0.381233081856514	0.508310775808682	0.453254704753734	1.0
MR-IVW	citrate	HMDB0000094	5-oxoproline	HMDB0000267	met-d-Citrate	M01494	12:20812570-21569526	-0.215846131214674	0.49336258563354	0.661748776081758	1.0
MR-IVW	citrate	HMDB0000094	5-oxoproline	HMDB0000267	met-d-Citrate	M01494	12:120844110-121665390	0.228821116751006	0.381368527918346	0.548506235500151	1.0
MR-IVW	citrate	HMDB0000094	5-oxoproline	HMDB0000267	met-d-Citrate	M01494	14:55030981-55530981	0.17088158963849	0.68352635855397	0.802587348634156	1.0
MR-IVW	citrate	HMDB0000094	5-oxoproline	HMDB0000267	met-d-Citrate	M01494	14:102387585-102887585	-0.152620783160155	0.641007289272666	0.811807228003438	1.0
MR-IVW	citrate	HMDB0000094	5-oxoproline	HMDB0000267	met-d-Citrate	M01494	15:42429423-42929423	-0.897898032106353	0.607951792572012	0.139696258213228	1.0
MR-IVW	citrate	HMDB0000094	5-oxoproline	HMDB0000267	met-d-Citrate	M01494	15:43028726-45186579	-0.532506650253122	0.601217185769654	0.37577150825113	1.0
MR-IVW	citrate	HMDB0000094	5-oxoproline	HMDB0000267	met-d-Citrate	M01494	17:6092241-7020419	-0.0518251279543383	0.109703125624746	0.636632383071065	6.0
MR-IVW	citrate	HMDB0000094	5-oxoproline	HMDB0000267	met-d-Citrate	M01494	17:57343504-58184169	0.444613409349334	0.514815526615021	0.387787681606602	1.0
MR-IVW	citrate	HMDB0000094	5-oxoproline	HMDB0000267	met-d-Citrate	M01494	22:18883605-19740639	-0.007438091922853	0.184758786472735	0.967887124069498	2.0
MR-IVW	phosphate	HMDB0001429	valine	HMDB0000883	GCST90200393	bioa_022	1:21570042-22070042	0.0425116063139521	0.0537441293476001	0.42894399148774	1.0
MR-IVW	1-methylnicotinamide	HMDB0000699	5-oxoproline	HMDB0000267	GCST90200406	M01494	6:160317928-160817928	-0.25412281574843	0.177885971023901	0.153127451019671	1.0
MR-IVW	2-hydroxyphenylacetate	HMDB0000669	alpha-tocopherol	HMDB0001893	GCST90200369	M01561	9:131329579-131829579	0.119526406205447	0.102451205318956	0.243345009148765	1.0
MR-IVW	2-hydroxyphenylacetate	HMDB0000669	alpha-tocopherol	HMDB0001893	GCST90200369	M01561	12:122051275-122551275	-0.085396017967875	0.182991467074019	0.640738381802543	1.0
MR-IVW	ornithine	HMDB0000214	2-hydroxyphenylacetate	HMDB0000669	bioa_014	GCST90200369	2:219037276-219805573	-0.124605998207656	0.316116390634802	0.69344992691819	1.0
MR-IVW	ornithine	HMDB0000214	2-hydroxyphenylacetate	HMDB0000669	bioa_014	GCST90200369	4:144415809-145209327	0.0834026178019037	0.284594594771351	0.769478101040353	1.0
MR-IVW	ornithine	HMDB0000214	2-hydroxyphenylacetate	HMDB0000669	bioa_014	GCST90200369	6:131638147-132138147	0.0666801618563819	0.256249214969833	0.794697114497203	1.0
MR-IVW	ornithine	HMDB0000214	2-hydroxyphenylacetate	HMDB0000669	bioa_014	GCST90200369	10:97138162-97638162	-0.274003957286611	0.341819155240725	0.422781461829052	1.0
MR-IVW	ornithine	HMDB0000214	2-hydroxyphenylacetate	HMDB0000669	bioa_014	GCST90200369	12:46964292-47464292	-0.680517998047849	0.313186575796774	0.0297890733892931	1.0
MR-IVW	ornithine	HMDB0000214	2-hydroxyphenylacetate	HMDB0000669	bioa_014	GCST90200369	12:132819894-133319894	-0.122008694186755	0.364997462448735	0.738173774702142	1.0
MR-IVW	ornithine	HMDB0000214	2-hydroxyphenylacetate	HMDB0000669	bioa_014	GCST90200369	19:12789284-13289284	-0.0504517023491235	0.315921914720488	0.873119962879499	1.0
MR-IVW	glycerophosphoethanolamine	HMDB0000114	oleamide	HMDB0002117	GCST90199808	M32458	1:40156715-40656715	-0.160538648494051	0.197233196721263	0.415671596774977	1.0
MR-IVW	glycerophosphoethanolamine	HMDB0000114	oleamide	HMDB0002117	GCST90199808	M32458	22:24208096-24708096	-0.0747092629973124	0.135188190185614	0.580515713596357	1.0
MR-IVW	isoleucine	HMDB0000172	alpha-tocopherol	HMDB0001893	met-d-Ile	GCST90200302	2:27480940-28253174	0.673088960087737	0.566902027959643	0.235105008091679	1.0
MR-IVW	isoleucine	HMDB0000172	alpha-tocopherol	HMDB0001893	met-d-Ile	GCST90200302	2:165251927-165751927	-0.197486724261844	0.518489935554963	0.703286171542797	1.0
MR-IVW	isoleucine	HMDB0000172	alpha-tocopherol	HMDB0001893	met-d-Ile	GCST90200302	4:88890833-89475171	-0.0525736252459972	0.197649496878107	0.790243654687975	2.0
MR-IVW	isoleucine	HMDB0000172	alpha-tocopherol	HMDB0001893	met-d-Ile	GCST90200302	8:76193463-76693463	0.0569291873479123	0.652336749961813	0.930457192983209	1.0
MR-IVW	isoleucine	HMDB0000172	alpha-tocopherol	HMDB0001893	met-d-Ile	GCST90200302	12:56611458-57111458	-0.194210645942473	0.464418492689607	0.67581532741956	1.0
MR-IVW	isoleucine	HMDB0000172	alpha-tocopherol	HMDB0001893	met-d-Ile	GCST90200302	16:69331471-69831471	-0.463227068570923	0.576755579192269	0.42188220413804	1.0
MR-IVW	isoleucine	HMDB0000172	alpha-tocopherol	HMDB0001893	met-d-Ile	GCST90200302	16:69865519-70914672	-0.069710982014473	0.324321726275568	0.829811044690082	1.0
MR-IVW	isoleucine	HMDB0000172	alpha-tocopherol	HMDB0001893	met-d-Ile	GCST90200302	17:6935779-7435779	-0.282862636661334	0.474815894773576	0.551354820266796	1.0
MR-IVW	isoleucine	HMDB0000172	alpha-tocopherol	HMDB0001893	met-d-Ile	GCST90200302	19:49069664-49569664	0.403690728221929	0.439985520198111	0.358875915199921	1.0
MR-IVW	1-methylxanthine	HMDB0010738	3-aminoisobutyrate	HMDB0002166	M34389	GCST90200310	8:18010431-18510431	0.0018422306680273	0.0593773647306373	0.975248958436279	1.0
MR-IVW	urate	HMDB0000289	1,7-dimethylurate	HMDB0011103	GCST90200307	M34400	4:9672167-10439135	0.10348723051897	0.0712314703572137	0.146270907845165	1.0
MR-IVW	urate	HMDB0000289	1,7-dimethylurate	HMDB0011103	GCST90200307	M34400	4:88802323-89302323	-0.457695503158766	0.193004127838033	0.0177194712911811	1.0
MR-IVW	glutamine	HMDB0000641	glycohyocholate	HMDB0000138	GCST90200419	GCST90199935	12:56335248-57115338	-0.134460544436941	0.0726698307331124	0.0642712015361005	1.0
MR-IVW	leucine	HMDB0000687	acetone	HMDB0001659	M00060	met-d-Acetone	4:88976422-89476422	-0.0605811440416918	0.0282365194873406	0.0319137640915312	1.0
MR-IVW	leucine	HMDB0000687	acetone	HMDB0001659	M00060	met-d-Acetone	6:45295851-45795851	-0.0318326591283969	0.0465159744517659	0.493761618217413	1.0
MR-IVW	3-ureidopropionate	HMDB0000026	sarcosine	HMDB0000271	GCST90200283	bioa_031	22:24662232-25162232	0.132193112217373	0.0722366733428262	0.0672499388392555	1.0
MR-IVW	methionine	HMDB0000696	anthranilate	HMDB0001123	bioa_013	GCST90200324	5:89993899-90493899	-0.158687014516135	0.306915563588519	0.605129620256298	1.0
MR-IVW	methionine	HMDB0000696	anthranilate	HMDB0001123	bioa_013	GCST90200324	12:46900176-47464292	-0.0819429475482478	0.404269829352153	0.839374447565332	1.0
MR-IVW	methionine	HMDB0000696	anthranilate	HMDB0001123	bioa_013	GCST90200324	12:56615040-57115040	0.390989211362138	0.403324611890921	0.332337821603081	1.0
MR-IVW	biliverdin	HMDB0001008	glycerophosphoethanolamine	HMDB0000114	GCST90200706	GCST90199808	2:233898737-234978158	0.0023359881143952	0.0287369541556659	0.935212402708555	4.0
MR-IVW	biliverdin	HMDB0001008	glycerophosphoethanolamine	HMDB0000114	GCST90200706	GCST90199808	12:21102315-21602315	0.401923357374977	0.128554412065483	0.0017690992044089	1.0
MR-IVW	citrulline	HMDB0000904	phenylalanine	HMDB0000159	bioa_005	M00064	2:211099261-211599261	0.379926844201131	0.199009299343449	0.0562503652819655	1.0
MR-IVW	citrulline	HMDB0000904	phenylalanine	HMDB0000159	bioa_005	M00064	8:10310878-10810878	-0.0407683536640373	0.298967926869615	0.891533819083157	1.0
MR-IVW	citrulline	HMDB0000904	phenylalanine	HMDB0000159	bioa_005	M00064	8:11437159-11937159	0.0924732181584822	0.369892872633935	0.802587348634156	1.0
MR-IVW	citrulline	HMDB0000904	phenylalanine	HMDB0000159	bioa_005	M00064	9:133044244-133627617	-0.0594909837370039	0.160330071104893	0.71059791787621	2.0
MR-IVW	citrulline	HMDB0000904	phenylalanine	HMDB0000159	bioa_005	M00064	9:135893372-136393372	0.347023576977891	0.320329455671897	0.278660494899242	1.0
MR-IVW	citrulline	HMDB0000904	phenylalanine	HMDB0000159	bioa_005	M00064	10:97138579-97638579	0.187142920479432	0.280714380719149	0.504985075093848	1.0
MR-IVW	citrulline	HMDB0000904	phenylalanine	HMDB0000159	bioa_005	M00064	17:9542768-10042768	-0.0899796317473003	0.21595111619352	0.676922239021379	1.0
MR-IVW	3-aminoisobutyrate	HMDB0002166	hydroxy-n6,n6,n6-trimethyllysine*	HMDB01422	GCST90200310	GCST90200240	3:66115384-66615384	0.169607433998469	0.166861206253797	0.309411263930237	1.0
MR-IVW	3-aminoisobutyrate	HMDB0002166	hydroxy-n6,n6,n6-trimethyllysine*	HMDB01422	GCST90200310	GCST90200240	5:34511619-35593952	0.0058804243017001	0.0241267504801727	0.807439571058141	7.0
MR-IVW	3-aminoisobutyrate	HMDB0002166	hydroxy-n6,n6,n6-trimethyllysine*	HMDB01422	GCST90200310	GCST90200240	5:35822024-36322024	-0.227055091776031	0.168075634824434	0.176724195986858	1.0
MR-IVW	3-aminoisobutyrate	HMDB0002166	hydroxy-n6,n6,n6-trimethyllysine*	HMDB01422	GCST90200310	GCST90200240	12:89320-602261	-0.015316478456619	0.0792354032703799	0.846721308345459	2.0
MR-IVW	ornithine	HMDB0000214	4-hydroxyphenylpyruvate	HMDB0000707	bioa_014	GCST90200300	2:219037276-219805573	0.273619260264183	0.311026085365203	0.379005101862051	1.0
MR-IVW	ornithine	HMDB0000214	4-hydroxyphenylpyruvate	HMDB0000707	bioa_014	GCST90200300	4:144415809-145209327	0.505088999934107	0.279966145887396	0.0712144694290582	1.0
MR-IVW	ornithine	HMDB0000214	4-hydroxyphenylpyruvate	HMDB0000707	bioa_014	GCST90200300	6:131638147-132138147	0.0026546698039009	0.252133952709935	0.991599382415029	1.0
MR-IVW	ornithine	HMDB0000214	4-hydroxyphenylpyruvate	HMDB0000707	bioa_014	GCST90200300	10:97138162-97638162	0.497259039468378	0.336295404889576	0.139237190644751	1.0
MR-IVW	ornithine	HMDB0000214	4-hydroxyphenylpyruvate	HMDB0000707	bioa_014	GCST90200300	12:46964292-47464292	0.310332856715398	0.308231709728261	0.314022830595251	1.0
MR-IVW	ornithine	HMDB0000214	4-hydroxyphenylpyruvate	HMDB0000707	bioa_014	GCST90200300	12:132819894-133319894	0.29264590926479	0.359121532410516	0.415133103910031	1.0
MR-IVW	ornithine	HMDB0000214	4-hydroxyphenylpyruvate	HMDB0000707	bioa_014	GCST90200300	19:12789284-13289284	-0.0860050950046208	0.310845944279624	0.782025239485178	1.0
MR-IVW	glycerophosphoethanolamine	HMDB0000114	dimethylglycine	HMDB0000092	GCST90199808	GCST90200424	1:40156715-40656715	-0.210171106364513	0.177647592503326	0.236777905990085	1.0
MR-IVW	glycerophosphoethanolamine	HMDB0000114	dimethylglycine	HMDB0000092	GCST90199808	GCST90200424	22:24208096-24708096	-0.0010048515550224	0.120943741817757	0.993370915224572	1.0
MR-IVW	betaine	HMDB0000043	arginine	HMDB0000517	GCST90200425	bioa_002	2:211290507-211790507	0.498700396696826	0.0650959922590812	1.84490858458859e-14	1.0
MR-IVW	betaine	HMDB0000043	arginine	HMDB0000517	GCST90200425	bioa_002	5:78081434-78907016	0.0942488294210473	0.0383905618823	0.0140884588373293	1.0
MR-IVW	betaine	HMDB0000043	arginine	HMDB0000517	GCST90200425	bioa_002	6:160264283-160825366	-0.188534223403327	0.0714144785618657	0.0082906027220714	1.0
MR-IVW	betaine	HMDB0000043	arginine	HMDB0000517	GCST90200425	bioa_002	12:68601-568601	-0.0678532873029284	0.0555718978729963	0.222086019791253	1.0
MR-IVW	4-acetamidobutanoate	HMDB0003681	leucine	HMDB0000687	M01558	GCST90200389	8:18010431-18510431	0.0248328896505415	0.116799427726268	0.831630080145689	2.0
MR-IVW	4-acetamidobutanoate	HMDB0003681	leucine	HMDB0000687	M01558	GCST90200389	18:22536478-23036478	-0.116045801432207	0.165347058792259	0.482784149436474	1.0
MR-IVW	n-acetylornithine	HMDB0003357	kynurenate	HMDB0000715	M15630	GCST90200454	2:73124156-74349562	0.0104099088251099	0.0240200176730588	0.664735293566693	1.0
MR-IVW	cystathionine	HMDB0000099	trans-urocanate	HMDB0000301	GCST90200383	GCST90200416	1:70631670-71131670	0.0356505319330638	0.0822284221802073	0.664611721334517	1.0
MR-IVW	cystathionine	HMDB0000099	trans-urocanate	HMDB0000301	GCST90200383	GCST90200416	19:33152807-33652807	0.0762804544314919	0.163969963571021	0.641781131992098	1.0
MR-IVW	betaine	HMDB0000043	glutamate	HMDB0000148	M03141	GCST90200412	2:211337631-211837631	-0.21118140590132	0.132768968646988	0.111701177524187	1.0
MR-IVW	betaine	HMDB0000043	glutamate	HMDB0000148	M03141	GCST90200412	5:78095798-78666416	-0.0678249014753254	0.0857096278576981	0.428749393111233	2.0
MR-IVW	betaine	HMDB0000043	glutamate	HMDB0000148	M03141	GCST90200412	12:30349-530349	-0.132921809061521	0.159530518065252	0.404728473662027	1.0
MR-IVW	cystathionine	HMDB0000099	alpha-ketoglutarate	HMDB0000208	GCST90200383	GCST90200455	1:70631670-71131670	-0.0302894939040952	0.0821585618399363	0.712372833192061	1.0
MR-IVW	cystathionine	HMDB0000099	alpha-ketoglutarate	HMDB0000208	GCST90200383	GCST90200455	19:33152807-33652807	-0.0319682132014153	0.163831916802527	0.845292652539055	1.0
MR-IVW	adenosine	HMDB0000050	n-palmitoyl-sphingosine (d18:1/16:0)	HMDB0004949	M00555	GCST90200336	1:109564880-110064880	0.239263456721649	0.163868431496082	0.144264001418978	1.0
MR-IVW	adenosine	HMDB0000050	n-palmitoyl-sphingosine (d18:1/16:0)	HMDB0004949	M00555	GCST90200336	6:96128415-96628415	-0.0227301418061731	0.169820663724993	0.893522837163902	1.0
MR-IVW	tyrosine	HMDB0000158	arachidonate (20:4n6)	HMDB0001043	GCST90200427	M01110	6:111308006-112158646	-0.14050314348065	0.122373705612179	0.250907410498613	1.0
MR-IVW	creatine	HMDB0000064	kynurenate	HMDB0000715	M27718	GCST90200454	2:211346498-211846498	-0.415658659328274	0.112298956597935	0.0002144485227084	1.0
MR-IVW	glucose	HMDB0000122	cytidine	HMDB0000089	met-d-Glucose	GCST90200429	2:165251927-165751927	-0.0141956396033604	0.679186247925538	0.983324666692009	1.0
MR-IVW	glucose	HMDB0000122	cytidine	HMDB0000089	met-d-Glucose	GCST90200429	2:169498833-170056652	-0.0384591113524941	0.167455500241555	0.818350033918086	4.0
MR-IVW	glucose	HMDB0000122	cytidine	HMDB0000089	met-d-Glucose	GCST90200429	3:122819058-123319058	-0.146569626509683	0.436929984980321	0.73728313049487	1.0
MR-IVW	glucose	HMDB0000122	cytidine	HMDB0000089	met-d-Glucose	GCST90200429	3:151951767-152451767	-1.164572655988	0.687249290600183	0.0901623740675159	1.0
MR-IVW	glucose	HMDB0000122	cytidine	HMDB0000089	met-d-Glucose	GCST90200429	3:170377909-170877909	0.0051469745209805	0.364175570906841	0.988723695052423	1.0
MR-IVW	glucose	HMDB0000122	cytidine	HMDB0000089	met-d-Glucose	GCST90200429	4:185468314-185968314	-0.48964874898726	0.673810066792894	0.467417961727186	1.0
MR-IVW	glucose	HMDB0000122	cytidine	HMDB0000089	met-d-Glucose	GCST90200429	5:95479406-95979406	-0.828364753924914	0.658732412830879	0.208567835060222	1.0
MR-IVW	glucose	HMDB0000122	cytidine	HMDB0000089	met-d-Glucose	GCST90200429	6:7000270-7500270	0.511189847484563	0.629748956784418	0.416943179716427	1.0
MR-IVW	glucose	HMDB0000122	cytidine	HMDB0000089	met-d-Glucose	GCST90200429	7:14801789-15301789	0.522695607199655	0.453135530498663	0.248701802161356	1.0
MR-IVW	glucose	HMDB0000122	cytidine	HMDB0000089	met-d-Glucose	GCST90200429	7:43935955-44473721	-0.0971430830382382	0.276713065266115	0.725542808916268	2.0
MR-IVW	glucose	HMDB0000122	cytidine	HMDB0000089	met-d-Glucose	GCST90200429	8:117934783-118434783	0.420404163785404	0.567974368021426	0.459189824307182	1.0
MR-IVW	glucose	HMDB0000122	cytidine	HMDB0000089	met-d-Glucose	GCST90200429	9:21884068-22384068	-0.549652345458672	0.682033057052994	0.420298900808998	1.0
MR-IVW	glucose	HMDB0000122	cytidine	HMDB0000089	met-d-Glucose	GCST90200429	10:2888477-3388477	0.179775761687151	0.373216030051615	0.63002364489654	1.0
MR-IVW	glucose	HMDB0000122	cytidine	HMDB0000089	met-d-Glucose	GCST90200429	10:112762852-113262852	0.998953619207717	0.703527397188842	0.155630559857578	1.0
MR-IVW	glucose	HMDB0000122	cytidine	HMDB0000089	met-d-Glucose	GCST90200429	10:114504071-115004071	-0.206033139160319	0.469045286005711	0.660472680221403	1.0
MR-IVW	glucose	HMDB0000122	cytidine	HMDB0000089	met-d-Glucose	GCST90200429	12:4134844-4634844	-0.918975810586742	0.684557806114539	0.179454305314601	1.0
MR-IVW	glucose	HMDB0000122	cytidine	HMDB0000089	met-d-Glucose	GCST90200429	12:111682800-112523499	0.919744203074233	0.695380601295277	0.185952252514115	1.0
MR-IVW	glucose	HMDB0000122	cytidine	HMDB0000089	met-d-Glucose	GCST90200429	12:121166650-121666650	0.133816574871244	0.634867248110565	0.833059859735199	1.0
MR-IVW	glucose	HMDB0000122	cytidine	HMDB0000089	met-d-Glucose	GCST90200429	13:28213465-28721145	-0.659651869365581	0.706419442725504	0.350408972994212	1.0
MR-IVW	glucose	HMDB0000122	cytidine	HMDB0000089	met-d-Glucose	GCST90200429	17:43272775-44380160	-0.468525641633871	0.672537079356766	0.486019357421041	1.0
MR-IVW	glucose	HMDB0000122	cytidine	HMDB0000089	met-d-Glucose	GCST90200429	17:44543627-45043627	-0.196716528192857	0.704979178842984	0.780215066060646	1.0
MR-IVW	glucose	HMDB0000122	cytidine	HMDB0000089	met-d-Glucose	GCST90200429	20:22311971-22811971	0.146455576902438	0.684379108963499	0.830548826095194	1.0
MR-IVW	arginine	HMDB0000517	alpha-tocopherol	HMDB0001893	GCST90200372	M01561	4:77758299-78258299	0.0866212749265871	0.194897868584824	0.656721286563776	1.0
MR-IVW	arginine	HMDB0000517	alpha-tocopherol	HMDB0001893	GCST90200372	M01561	6:131644358-132148208	-0.0733372878449154	0.129750586187159	0.571925908937661	1.0
MR-IVW	arginine	HMDB0000517	alpha-tocopherol	HMDB0001893	GCST90200372	M01561	10:99896895-100396895	-0.0770410908615138	0.125698621931943	0.53994033019188	1.0
MR-IVW	7-methylxanthine	HMDB0001991	glycine	HMDB0000123	GCST90199754	bioa_008	15:74777880-75578595	0.0297271606234071	0.0521529133744004	0.568677698092662	1.0
MR-IVW	caffeine	HMDB0001847	s-1-pyrroline-5-carboxylate	HMDB0001301	M00569	GCST90200381	7:17037106-17537106	0.136084170968992	0.150228676931181	0.365016929490243	1.0
MR-IVW	caffeine	HMDB0001847	s-1-pyrroline-5-carboxylate	HMDB0001301	M00569	GCST90200381	15:74777880-75277880	0.34147579037325	0.146715537877782	0.0199403445476287	1.0
MR-IVW	cysteinylglycine	HMDB0000078	1,7-dimethylurate	HMDB0011103	GCST90200364	GCST90199756	16:15885043-16385043	0.13596665854312	0.153408716927136	0.375454088509701	1.0
MR-IVW	cysteinylglycine	HMDB0000078	1,7-dimethylurate	HMDB0011103	GCST90200364	GCST90199756	16:89076223-90262231	0.0180630465305093	0.066502410698702	0.78591813110143	2.0
MR-IVW	cysteinylglycine	HMDB0000078	1,7-dimethylurate	HMDB0011103	GCST90200364	GCST90199756	19:52317323-52817323	0.162100509987442	0.186469425486722	0.384675325791273	1.0
MR-IVW	5-methylthioadenosine (mta)	HMDB0001173	glycerophosphoethanolamine	HMDB0000114	GCST90200359	GCST90199808	2:211290507-211790507	0.49211660955666	0.152581360416	0.0012585240153583	1.0
MR-IVW	5-methylthioadenosine (mta)	HMDB0001173	glycerophosphoethanolamine	HMDB0000114	GCST90200359	GCST90199808	6:149659491-150411114	-0.460696930327673	0.154208901313339	0.0028128219783592	1.0
MR-IVW	5-methylthioadenosine (mta)	HMDB0001173	glycerophosphoethanolamine	HMDB0000114	GCST90200359	GCST90199808	6:160319068-160819068	0.0990115418511388	0.178109994766019	0.578278466839773	1.0
MR-IVW	5-methylthioadenosine (mta)	HMDB0001173	glycerophosphoethanolamine	HMDB0000114	GCST90200359	GCST90199808	16:16009596-16509596	-0.173687372399672	0.164101328232328	0.289866103120865	1.0
MR-IVW	phenylalanine	HMDB0000159	aspartate	HMDB0000191	GCST90200396	GCST90200370	12:103005621-103594137	-0.0365508662250058	0.109018598064592	0.737420032300579	2.0
MR-IVW	lactate	HMDB0000190	alpha-tocopherol	HMDB0001893	met-d-Lactate	M01561	2:27348097-28101918	1.94070471187174	0.554487060534783	0.000465258158071	1.0
MR-IVW	lactate	HMDB0000190	alpha-tocopherol	HMDB0001893	met-d-Lactate	M01561	6:135171067-135671067	-0.719459994932426	0.535412089252036	0.179029242883861	1.0
MR-IVW	lactate	HMDB0000190	alpha-tocopherol	HMDB0001893	met-d-Lactate	M01561	8:106333124-106833124	-0.356947465997758	0.694064517217866	0.607052248071007	1.0
MR-IVW	lactate	HMDB0000190	alpha-tocopherol	HMDB0001893	met-d-Lactate	M01561	9:4513176-5186407	-0.0825831997684523	0.362226071974279	0.819655565047226	2.0
MR-IVW	lactate	HMDB0000190	alpha-tocopherol	HMDB0001893	met-d-Lactate	M01561	10:2727379-3389269	-0.122850963138878	0.277411462649149	0.65787606832046	2.0
MR-IVW	lactate	HMDB0000190	alpha-tocopherol	HMDB0001893	met-d-Lactate	M01561	11:118839742-119339742	0.384267451673663	0.7007230001108	0.583426134426408	1.0
MR-IVW	lactate	HMDB0000190	alpha-tocopherol	HMDB0001893	met-d-Lactate	M01561	12:111162908-111662908	0.823972175715617	0.727034272690251	0.25707429868483	1.0
MR-IVW	lactate	HMDB0000190	alpha-tocopherol	HMDB0001893	met-d-Lactate	M01561	12:111682800-113133476	0.385490027165923	0.398782786723371	0.333710695743569	1.0
MR-IVW	cortisol	HMDB0000063	kynurenine	HMDB0000684	GCST90200378	M15140	14:94554700-95054700	0.01353792908661	0.162455149039329	0.933586496294759	1.0
MR-IVW	caffeine	HMDB0001847	docosahexaenoate (dha; 22:6n3)	HMDB0002183	GCST90200436	GCST90199651	15:56384745-56884745	-0.0928340575467151	0.169282265920767	0.58341864342988	1.0
MR-IVW	caffeine	HMDB0001847	docosahexaenoate (dha; 22:6n3)	HMDB0002183	GCST90200436	GCST90199651	15:57044800-57544800	-0.110449934935855	0.180675687321189	0.540990413540243	1.0
MR-IVW	leucine	HMDB0000687	taurine	HMDB0000251	M00060	bioa_034	4:88976422-89476422	-0.140293304900284	0.0624080537812647	0.0245761899183405	1.0
MR-IVW	leucine	HMDB0000687	taurine	HMDB0000251	M00060	bioa_034	6:45295851-45795851	0.0577834923517002	0.10281760204929	0.57411601910967	1.0
MR-IVW	histidine	HMDB0000177	3-methyl-2-oxovalerate	HMDB0000491	bioa_009	GCST90199631	2:27492603-27992603	-1.09853955162802	0.546701151609653	0.0444950679667554	1.0
MR-IVW	histidine	HMDB0000177	3-methyl-2-oxovalerate	HMDB0000491	bioa_009	GCST90199631	2:211331245-211831245	-0.729630153861514	0.337366641089762	0.0305625914273731	1.0
MR-IVW	histidine	HMDB0000177	3-methyl-2-oxovalerate	HMDB0000491	bioa_009	GCST90199631	3:186208322-186708322	0.558184772867424	0.424161779510134	0.188183640493505	1.0
MR-IVW	histidine	HMDB0000177	3-methyl-2-oxovalerate	HMDB0000491	bioa_009	GCST90199631	4:186893802-187393802	0.0165215785615239	0.285848459972387	0.953909226786104	1.0
MR-IVW	histidine	HMDB0000177	3-methyl-2-oxovalerate	HMDB0000491	bioa_009	GCST90199631	12:56615040-57115040	0.470402097521275	0.42075432740945	0.263568252579569	1.0
MR-IVW	histidine	HMDB0000177	3-methyl-2-oxovalerate	HMDB0000491	bioa_009	GCST90199631	12:96083535-96730076	-0.19177082277483	0.181871787230209	0.291686711841787	3.0
MR-IVW	histidine	HMDB0000177	3-methyl-2-oxovalerate	HMDB0000491	bioa_009	GCST90199631	14:21229605-21729605	0.0656338393248809	0.552135979256772	0.905376289964497	1.0
MR-IVW	histidine	HMDB0000177	3-methyl-2-oxovalerate	HMDB0000491	bioa_009	GCST90199631	15:58473939-58973939	0.227947333944206	0.566315985198592	0.687309397222007	1.0
MR-IVW	aspartate	HMDB0000191	lactate	HMDB0000190	GCST90200370	met-d-Lactate	3:56598999-57098999	-0.0808005454370626	0.031675846453808	0.0107458496182497	1.0
MR-IVW	aspartate	HMDB0000191	lactate	HMDB0000190	GCST90200370	met-d-Lactate	5:36388589-36888589	0.0430143441405113	0.047487060193161	0.365035422187327	1.0
MR-IVW	dehydroepiandrosterone sulfate (dhea-s)	HMDB0001032	sarcosine	HMDB0000271	M32425	bioa_031	7:98868801-99739571	0.0144672882875075	0.0799297695442411	0.856367576014213	1.0
MR-IVW	dehydroepiandrosterone sulfate (dhea-s)	HMDB0001032	sarcosine	HMDB0000271	M32425	bioa_031	19:48115523-48615523	0.0058354735267098	0.0799379935165756	0.941806117512183	1.0
MR-IVW	glycochenodeoxycholate	HMDB0000637	sphinganine	HMDB0000269	M32346	GCST90200374	6:156877825-157377825	0.0343559222672849	0.160941384211301	0.83096152525038	1.0
MR-IVW	glycine	HMDB0000123	2-aminobutyrate	HMDB0000452	met-d-Gly	M32348	1:11606378-12106378	1.27822659594863	0.69721450688107	0.0667530151696339	1.0
MR-IVW	glycine	HMDB0000123	2-aminobutyrate	HMDB0000452	met-d-Gly	M32348	1:75982013-76482013	0.362463819058032	0.395415075336036	0.359317338329572	1.0
MR-IVW	glycine	HMDB0000123	2-aminobutyrate	HMDB0000452	met-d-Gly	M32348	1:120004506-120504506	0.298683202594056	0.537629764669304	0.578514721507946	1.0
MR-IVW	glycine	HMDB0000123	2-aminobutyrate	HMDB0000452	met-d-Gly	M32348	1:151589838-152089838	-0.0955727024958611	0.764581619966902	0.900523550339776	1.0
MR-IVW	glycine	HMDB0000123	2-aminobutyrate	HMDB0000452	met-d-Gly	M32348	2:165276338-165776338	0.185122423588755	0.634705452304303	0.770541497710554	1.0
MR-IVW	glycine	HMDB0000123	2-aminobutyrate	HMDB0000452	met-d-Gly	M32348	2:208538752-212979649	0.0686635752815393	0.0500179951300678	0.169821546369448	15.0
MR-IVW	glycine	HMDB0000123	2-aminobutyrate	HMDB0000452	met-d-Gly	M32348	2:226790540-227290540	-0.383402765331845	0.690124977597325	0.578514721507946	1.0
MR-IVW	glycine	HMDB0000123	2-aminobutyrate	HMDB0000452	met-d-Gly	M32348	3:12110357-12610357	-0.112648764104111	0.720952090266311	0.875835966383411	1.0
MR-IVW	glycine	HMDB0000123	2-aminobutyrate	HMDB0000452	met-d-Gly	M32348	3:48534270-49826414	-0.513824598634497	0.660631626815781	0.436700030722757	1.0
MR-IVW	glycine	HMDB0000123	2-aminobutyrate	HMDB0000452	met-d-Gly	M32348	3:125116791-126249375	0.0076893543822552	0.403886261527675	0.984810459976194	3.0
MR-IVW	glycine	HMDB0000123	2-aminobutyrate	HMDB0000452	met-d-Gly	M32348	4:89427537-89927537	0.516681687033614	0.707038098046	0.464920120624582	1.0
MR-IVW	glycine	HMDB0000123	2-aminobutyrate	HMDB0000452	met-d-Gly	M32348	4:102676923-103438709	-0.214554191497205	0.59415006876149	0.718016387438887	1.0
MR-IVW	glycine	HMDB0000123	2-aminobutyrate	HMDB0000452	met-d-Gly	M32348	5:90005685-90505685	0.283646527867184	0.567293055734372	0.617075077451977	1.0
MR-IVW	glycine	HMDB0000123	2-aminobutyrate	HMDB0000452	met-d-Gly	M32348	6:131620261-132120261	1.08105334050396	0.794892162135269	0.173829923894171	1.0
MR-IVW	glycine	HMDB0000123	2-aminobutyrate	HMDB0000452	met-d-Gly	M32348	6:160518860-161018860	-0.385474793852833	0.693854628935102	0.578514721507946	1.0
MR-IVW	glycine	HMDB0000123	2-aminobutyrate	HMDB0000452	met-d-Gly	M32348	7:55560073-56715237	0.278701181251177	0.248840340402836	0.26271376208546	1.0
MR-IVW	glycine	HMDB0000123	2-aminobutyrate	HMDB0000452	met-d-Gly	M32348	8:8915380-9434231	0.0707076187025844	0.19914184811958	0.722543460529396	2.0
MR-IVW	glycine	HMDB0000123	2-aminobutyrate	HMDB0000452	met-d-Gly	M32348	8:116710729-117210729	1.20067369626538	0.657511786050086	0.0678371646286205	1.0
MR-IVW	glycine	HMDB0000123	2-aminobutyrate	HMDB0000452	met-d-Gly	M32348	8:126212070-126756694	0.47621108730026	0.276509663593699	0.0850292707808796	1.0
MR-IVW	glycine	HMDB0000123	2-aminobutyrate	HMDB0000452	met-d-Gly	M32348	9:5668443-7086536	0.0222827231796562	0.196162932200855	0.909560488262872	3.0
MR-IVW	glycine	HMDB0000123	2-aminobutyrate	HMDB0000452	met-d-Gly	M32348	12:115016-615016	2.38049127374405	0.649224892839286	0.0002457327799303	1.0
MR-IVW	glycine	HMDB0000123	2-aminobutyrate	HMDB0000452	met-d-Gly	M32348	12:21136493-21636493	-2.00507106170204	0.686668171815765	0.0035003138573521	1.0
MR-IVW	glycine	HMDB0000123	2-aminobutyrate	HMDB0000452	met-d-Gly	M32348	12:46468358-47667420	0.762376771924218	0.737138506561101	0.301024839122826	2.0
MR-IVW	glycine	HMDB0000123	2-aminobutyrate	HMDB0000452	met-d-Gly	M32348	12:56615338-57115338	1.4318024725382	0.41702984637035	0.0005962086253402	1.0
MR-IVW	glycine	HMDB0000123	2-aminobutyrate	HMDB0000452	met-d-Gly	M32348	12:57516305-58016305	0.588499380478649	0.662061803038476	0.374062797490879	1.0
MR-IVW	glycine	HMDB0000123	2-aminobutyrate	HMDB0000452	met-d-Gly	M32348	12:59343804-59843804	0.175400978802999	0.701603915212003	0.802587348634154	1.0
MR-IVW	glycine	HMDB0000123	2-aminobutyrate	HMDB0000452	met-d-Gly	M32348	14:100551720-101051720	1.08860532186467	0.725736881243112	0.133614402537716	1.0
MR-IVW	glycine	HMDB0000123	2-aminobutyrate	HMDB0000452	met-d-Gly	M32348	15:42451374-42951374	-0.251415151927128	0.6893641262518	0.715330967149234	1.0
MR-IVW	glycine	HMDB0000123	2-aminobutyrate	HMDB0000452	met-d-Gly	M32348	15:43028726-44613739	0.63357947557458	0.674455570772941	0.347528523523375	1.0
MR-IVW	glycine	HMDB0000123	2-aminobutyrate	HMDB0000452	met-d-Gly	M32348	15:58180763-58713267	0.287749314345731	0.517948765822318	0.578514721507946	1.0
MR-IVW	glycine	HMDB0000123	2-aminobutyrate	HMDB0000452	met-d-Gly	M32348	16:79678196-80178196	-0.109024812931815	0.708661284056821	0.87773104150172	1.0
MR-IVW	glycine	HMDB0000123	2-aminobutyrate	HMDB0000452	met-d-Gly	M32348	16:80626853-81422810	-0.321891445532624	0.225683365753011	0.153782709466523	2.0
MR-IVW	glycine	HMDB0000123	2-aminobutyrate	HMDB0000452	met-d-Gly	M32348	17:45235982-45996386	-0.0470198104906145	0.39966838917024	0.906347316282197	1.0
MR-IVW	glycine	HMDB0000123	2-aminobutyrate	HMDB0000452	met-d-Gly	M32348	19:17984588-18484588	-0.437540027309696	0.47731639342876	0.359317338329572	1.0
MR-IVW	glycine	HMDB0000123	2-aminobutyrate	HMDB0000452	met-d-Gly	M32348	19:33473705-33973705	1.65472393318598	0.776707152311784	0.0331357347404189	1.0
MR-IVW	histidine	HMDB0000177	ornithine	HMDB0000214	M00059	M01493	4:9731889-10602550	-0.0996465699977797	0.136358464207489	0.464920120624584	1.0
MR-IVW	s-1-pyrroline-5-carboxylate	HMDB0001301	eicosapentaenoate (epa; 20:5n3)	HMDB0001999	GCST90200381	GCST90200349	1:18949448-19449448	0.0127433102966676	0.146001009774608	0.930447088244589	1.0
MR-IVW	s-1-pyrroline-5-carboxylate	HMDB0001301	eicosapentaenoate (epa; 20:5n3)	HMDB0001999	GCST90200381	GCST90200349	8:144432748-145014955	-0.046280793678458	0.0581067787287666	0.425754030037801	3.0
MR-IVW	valine	HMDB0000883	phenylalanine	HMDB0000159	M01649	met-d-Phe	4:88976422-89476422	0.0002736257849252	0.0375880510243225	0.994191774910938	1.0
MR-IVW	dihydroorotate	HMDB03349	sarcosine	HMDB0000271	GCST90200444	bioa_031	5:53379047-53879047	-0.0656221384765658	0.105842158833171	0.535257786937969	1.0
MR-IVW	dihydroorotate	HMDB03349	sarcosine	HMDB0000271	GCST90200444	bioa_031	10:104381189-105206827	-0.029089485082182	0.0953753609251868	0.760366152319669	1.0
MR-IVW	dihydroorotate	HMDB03349	sarcosine	HMDB0000271	GCST90200444	bioa_031	10:125910495-126410495	0.0491965229199279	0.0773530234590075	0.52477642203027	1.0
MR-IVW	dihydroorotate	HMDB03349	sarcosine	HMDB0000271	GCST90200444	bioa_031	11:122683181-123183181	0.0623694410755206	0.0899991934711701	0.488309551505925	1.0
MR-IVW	dihydroorotate	HMDB03349	sarcosine	HMDB0000271	GCST90200444	bioa_031	15:77921365-78954732	0.0051627615982467	0.0284663811150106	0.856082291698798	4.0
MR-IVW	cytidine	HMDB0000089	alpha-ketoglutarate	HMDB0000208	GCST90200429	GCST90200455	15:85255020-85755020	0.162942329376837	0.145281738527397	0.262049149151509	1.0
MR-IVW	5-oxoproline	HMDB0000267	phosphate	HMDB0001429	GCST90200280	GCST90200393	8:144861615-145802337	-0.0133920069628535	0.0312846709309687	0.668600672357335	3.0
MR-IVW	5-oxoproline	HMDB0000267	phosphate	HMDB0001429	GCST90200280	GCST90200393	12:56615338-57115338	-0.062904967909817	0.168163236504544	0.708351591597762	1.0
MR-IVW	3-methyl-2-oxovalerate	HMDB0000491	glycerophosphoethanolamine	HMDB0000114	M15676	GCST90199808	4:88976422-89476422	-0.153200297097007	0.127795889337668	0.230610029114446	1.0
MR-IVW	2-oxoarginine*	HMDB0004225	creatinine	HMDB0000562	GCST90199903	met-d-Creatinine	4:102938709-103438709	0.076987855256852	0.0498980247348785	0.12285410274276	1.0
MR-IVW	2-oxoarginine*	HMDB0004225	creatinine	HMDB0000562	GCST90199903	met-d-Creatinine	6:160310824-160819068	0.0798788858000974	0.0286940860543336	0.0053724483217178	2.0
MR-IVW	kynurenate	HMDB0000715	cortisone	HMDB0002802	GCST90200454	M01769	1:241463402-241963402	0.112455056934382	0.0963900488008994	0.243345009148763	1.0
MR-IVW	kynurenate	HMDB0000715	cortisone	HMDB0002802	GCST90200454	M01769	4:170711647-171211647	-0.0952059398012145	0.142808909701823	0.50498507509385	1.0
MR-IVW	kynurenate	HMDB0000715	cortisone	HMDB0002802	GCST90200454	M01769	16:58517848-59017848	-0.139489563429528	0.164398414041944	0.396168007039193	1.0
MR-IVW	citrate	HMDB0000094	trans-urocanate	HMDB0000301	GCST90200304	GCST90200416	5:14503745-15117020	0.0162437587720021	0.113047269248333	0.885745291469265	2.0
MR-IVW	citrate	HMDB0000094	trans-urocanate	HMDB0000301	GCST90200304	GCST90200416	17:6357018-6961881	-0.0762368304954819	0.0788510143285658	0.333620754141923	3.0
MR-IVW	citrate	HMDB0000094	trans-urocanate	HMDB0000301	GCST90200304	GCST90200416	22:19003274-19503274	-0.135976347506089	0.123296964531777	0.270098333847458	1.0
MR-IVW	5-acetylamino-6-formylamino-3-methyluracil	HMDB0011105	myo-inositol	HMDB0000211	GCST90200680	GCST90200401	8:17743764-18765840	-0.0246053141599385	0.0240490328676746	0.306245850301132	7.0
MR-IVW	5-oxoproline	HMDB0000267	betaine	HMDB0000043	GCST90200280	GCST90200425	8:144861615-145802337	-0.0335421416503175	0.0386698948435872	0.385724654318492	3.0
MR-IVW	5-oxoproline	HMDB0000267	betaine	HMDB0000043	GCST90200280	GCST90200425	12:56615338-57115338	-0.31118402362636	0.168282857298158	0.0644329154118408	1.0
MR-IVW	sphinganine	HMDB0000269	sulfate*	HMDB01448	GCST90200374	GCST90199896	3:56598999-57098999	-0.0839227442743597	0.164471420053345	0.609871206818109	1.0
MR-IVW	cystine	HMDB0000192	isoleucine	HMDB0000172	M31454	GCST90200399	22:24745202-25245202	-0.0470731843303359	0.0724461220688857	0.515841980741732	1.0
MR-IVW	1-methylnicotinamide	HMDB0000699	cystathionine	HMDB0000099	GCST90200406	GCST90200383	6:160317928-160817928	-0.0374525686073847	0.170426759493161	0.826059974825917	1.0
MR-IVW	5,6-dihydrothymine	HMDB0000079	threonine	HMDB0000167	GCST90200339	bioa_019	22:50721854-51221854	0.0684681096526537	0.090089617964018	0.447254584875198	1.0
MR-IVW	kynurenine	HMDB0000684	sphinganine	HMDB0000269	bioa_027	GCST90200374	1:241473615-241973615	0.398937742350895	0.291623344867689	0.171315289139905	1.0
MR-IVW	kynurenine	HMDB0000684	sphinganine	HMDB0000269	bioa_027	GCST90200374	5:176563404-177063404	0.473345503330875	0.332040425218331	0.153993688917672	1.0
MR-IVW	kynurenine	HMDB0000684	sphinganine	HMDB0000269	bioa_027	GCST90200374	8:39556267-40056267	-0.107454411270706	0.189152415285655	0.56997810892165	1.0
MR-IVW	kynurenine	HMDB0000684	sphinganine	HMDB0000269	bioa_027	GCST90200374	12:111634608-113433486	0.135282151306155	0.166744328654721	0.417184879718568	1.0
MR-IVW	kynurenine	HMDB0000684	sphinganine	HMDB0000269	bioa_027	GCST90200374	16:87568569-88128476	0.0252798241361871	0.114958211085269	0.825945557302504	2.0
MR-IVW	mannose	HMDB0000169	4-methyl-2-oxopentanoate	HMDB0000695	M00584	M22116	2:27182547-28770083	-0.188090697755164	0.0559188560893728	0.0007692282402994	1.0
MR-IVW	n-acetylglucosaminylasparagine	HMDB0000489	eicosapentaenoate (epa; 20:5n3)	HMDB0001999	GCST90200316	GCST90200349	4:178111987-178611987	0.107926816299002	0.109983858792492	0.326446366193368	1.0
MR-IVW	n-acetylglucosaminylasparagine	HMDB0000489	eicosapentaenoate (epa; 20:5n3)	HMDB0001999	GCST90200316	GCST90200349	6:167457759-167966043	0.0180278052472737	0.038724461110187	0.641544436163878	4.0
MR-IVW	n-acetylglucosaminylasparagine	HMDB0000489	eicosapentaenoate (epa; 20:5n3)	HMDB0001999	GCST90200316	GCST90200349	14:94594947-95094947	0.0081527972129827	0.129120355373954	0.949654171531643	1.0
MR-IVW	n-acetylglucosaminylasparagine	HMDB0000489	eicosapentaenoate (epa; 20:5n3)	HMDB0001999	GCST90200316	GCST90200349	17:64055051-64555051	0.106677025834457	0.127099568541743	0.4012905752976	1.0
MR-IVW	citrulline	HMDB0000904	choline	HMDB0000097	M02132	M15506	10:97115163-97871266	0.01183080113164	0.165631215842968	0.943056670967045	1.0
MR-IVW	n-acetylglucosaminylasparagine	HMDB0000489	glutamine	HMDB0000641	GCST90200316	bioa_006	4:178111987-178611987	-0.004121177980088	0.0349252371193962	0.906067657883332	1.0
MR-IVW	n-acetylglucosaminylasparagine	HMDB0000489	glutamine	HMDB0000641	GCST90200316	bioa_006	6:167457759-167966043	0.006753958730897	0.0222394038481678	0.761361535963687	2.0
MR-IVW	histidine	HMDB0000177	pyruvate	HMDB0000243	bioa_009	met-d-Pyruvate	2:27492603-27992603	-0.821411198782683	0.0986362800635574	8.244325274848751e-17	1.0
MR-IVW	histidine	HMDB0000177	pyruvate	HMDB0000243	bioa_009	met-d-Pyruvate	2:211331245-211831245	0.112996253220715	0.0905233758862495	0.211937701569852	1.0
MR-IVW	histidine	HMDB0000177	pyruvate	HMDB0000243	bioa_009	met-d-Pyruvate	3:186208322-186708322	0.153442118876324	0.113792125611977	0.177516157317704	1.0
MR-IVW	histidine	HMDB0000177	pyruvate	HMDB0000243	bioa_009	met-d-Pyruvate	4:186893802-187393802	0.0592585299934821	0.0596778726459394	0.320723000177853	1.0
MR-IVW	histidine	HMDB0000177	pyruvate	HMDB0000243	bioa_009	met-d-Pyruvate	8:145389726-145889726	-0.0545952133599212	0.138990330581448	0.694468206386368	1.0
MR-IVW	histidine	HMDB0000177	pyruvate	HMDB0000243	bioa_009	met-d-Pyruvate	9:135904304-136404304	-0.682404480286545	0.116038791522462	4.0821269391368e-09	1.0
MR-IVW	histidine	HMDB0000177	pyruvate	HMDB0000243	bioa_009	met-d-Pyruvate	12:56615040-57115040	-0.459801109728075	0.112867429972179	4.62490829848975e-05	1.0
MR-IVW	histidine	HMDB0000177	pyruvate	HMDB0000243	bioa_009	met-d-Pyruvate	12:96083535-96730076	0.0574469960481877	0.0487880758252504	0.239003873209431	3.0
MR-IVW	histidine	HMDB0000177	pyruvate	HMDB0000243	bioa_009	met-d-Pyruvate	14:21229605-21729605	0.500309559474849	0.148102846490267	0.0007298255856289	1.0
MR-IVW	histidine	HMDB0000177	pyruvate	HMDB0000243	bioa_009	met-d-Pyruvate	15:58473939-58973939	-0.0281024106076774	0.15191532823551	0.853238975060687	1.0
MR-IVW	4-acetamidobutanoate	HMDB0003681	3,7-dimethylurate	HMDB0001982	GCST90200311	GCST90199755	8:18005709-18505709	-0.0991984222820986	0.0674812066036617	0.141557545572145	1.0
MR-IVW	4-acetamidobutanoate	HMDB0003681	3,7-dimethylurate	HMDB0001982	GCST90200311	GCST90199755	22:50435332-50935332	-0.0099695725771616	0.160283451102928	0.950403851059941	1.0
MR-IVW	1-(1-enyl-stearoyl)-2-arachidonoyl-gpe (p-18:0/20:4)*	HMDB0005779	creatinine	HMDB0000562	GCST90200058	M00513	11:61307803-62000560	-0.0562542154558321	0.0597701039218214	0.346614432503049	1.0
MR-IVW	myo-inositol	HMDB0000211	sulfate*	HMDB01448	M19934	GCST90199896	16:24681798-25181798	-0.156348296604177	0.132995312967218	0.239757741552321	1.0
MR-IVW	myo-inositol	HMDB0000211	sulfate*	HMDB01448	M19934	GCST90199896	19:18368867-18868867	0.111544160718435	0.13235405707977	0.399356531246366	1.0
MR-IVW	bilirubin (z,z)	HMDB0000054	valine	HMDB0000883	GCST90200704	met-d-Val	2:233988949-235124783	0.0078723196097281	0.006267968686434	0.209130377008066	7.0
MR-IVW	bilirubin (z,z)	HMDB0000054	valine	HMDB0000883	GCST90200704	met-d-Val	12:21093886-21593886	-0.120089823529558	0.0365091551204967	0.0010043437071222	1.0
MR-IVW	glycochenodeoxycholate	HMDB0000637	threonine	HMDB0000167	M32346	bioa_019	6:156877825-157377825	0.0272406090987702	0.0810732413653881	0.736870866472708	1.0
MR-IVW	threonine	HMDB0000167	phosphoethanolamine	HMDB0000224	GCST90200432	GCST90200281	2:27589369-28089369	0.174697613849532	0.155472801357381	0.261159896199499	1.0
MR-IVW	threonine	HMDB0000167	phosphoethanolamine	HMDB0000224	GCST90200432	GCST90200281	2:211290507-211790507	-0.0110903858299352	0.136119533844395	0.935063932403198	1.0
MR-IVW	threonine	HMDB0000167	phosphoethanolamine	HMDB0000224	GCST90200432	GCST90200281	12:46938082-47438082	0.11546279980552	0.161421260008821	0.47443068262316	1.0
MR-IVW	threonine	HMDB0000167	phosphoethanolamine	HMDB0000224	GCST90200432	GCST90200281	14:100594368-101094368	0.363811223711343	0.180235268477665	0.0435355577912853	1.0
MR-IVW	beta-citrylglutamate	HMDB0241915	lactate	HMDB0000190	GCST90199911	met-d-Lactate	3:183486882-183986882	-0.0179752548873785	0.0316147280757735	0.569646508359055	1.0
MR-IVW	beta-citrylglutamate	HMDB0241915	lactate	HMDB0000190	GCST90199911	met-d-Lactate	11:88203934-92094388	0.005984403568811	0.0071071907471196	0.399776221843213	5.0
MR-IVW	1-(1-enyl-stearoyl)-2-arachidonoyl-gpe (p-18:0/20:4)*	HMDB0005779	n-palmitoyl-sphinganine (d18:0/16:0)	HMDB11760	GCST90200058	GCST90200064	11:61307803-62000560	-0.0689316707802297	0.0552384440026725	0.212070223401439	2.0
MR-IVW	1-(1-enyl-stearoyl)-2-arachidonoyl-gpe (p-18:0/20:4)*	HMDB0005779	n-palmitoyl-sphinganine (d18:0/16:0)	HMDB11760	GCST90200058	GCST90200064	19:45162079-45662079	0.890728046736564	0.182404057047623	1.04341459299165e-06	1.0
MR-IVW	1-(1-enyl-stearoyl)-2-arachidonoyl-gpe (p-18:0/20:4)*	HMDB0005779	n-palmitoyl-sphinganine (d18:0/16:0)	HMDB11760	GCST90200058	GCST90200064	19:55491205-55991205	0.496943738871911	0.183056250319324	0.006633480783773	1.0
MR-IVW	1-(1-enyl-stearoyl)-2-arachidonoyl-gpe (p-18:0/20:4)*	HMDB0005779	n-acetylglucosaminylasparagine	HMDB0000489	GCST90200058	GCST90200316	11:61307803-62000560	0.0764758199888203	0.0554552870799365	0.167878191210742	2.0
MR-IVW	1-(1-enyl-stearoyl)-2-arachidonoyl-gpe (p-18:0/20:4)*	HMDB0005779	n-acetylglucosaminylasparagine	HMDB0000489	GCST90200058	GCST90200316	19:45162079-45662079	0.531884267638692	0.183290445045885	0.0037094745366488	1.0
MR-IVW	1-(1-enyl-stearoyl)-2-arachidonoyl-gpe (p-18:0/20:4)*	HMDB0005779	n-acetylglucosaminylasparagine	HMDB0000489	GCST90200058	GCST90200316	19:55491205-55991205	0.111957924612546	0.183852418108969	0.542553995164751	1.0
MR-IVW	1-(1-enyl-stearoyl)-2-arachidonoyl-gpe (p-18:0/20:4)*	HMDB0005779	choline	HMDB0000097	GCST90200058	GCST90200327	11:61307803-62000560	0.0577006273900379	0.0550595155718019	0.294653208433663	2.0
MR-IVW	1-(1-enyl-stearoyl)-2-arachidonoyl-gpe (p-18:0/20:4)*	HMDB0005779	choline	HMDB0000097	GCST90200058	GCST90200327	19:45162079-45662079	0.153370309591756	0.182063075511879	0.399562941165109	1.0
MR-IVW	1-(1-enyl-stearoyl)-2-arachidonoyl-gpe (p-18:0/20:4)*	HMDB0005779	choline	HMDB0000097	GCST90200058	GCST90200327	19:55491205-55991205	0.305370229692481	0.182508019949803	0.094290291061545	1.0
MR-IVW	1-(1-enyl-stearoyl)-2-arachidonoyl-gpe (p-18:0/20:4)*	HMDB0005779	acetoacetate	HMDB0000060	GCST90200058	GCST90200318	11:61307803-62000560	-0.145384737770224	0.060303950930686	0.0159146995988679	2.0
MR-IVW	1-(1-enyl-stearoyl)-2-arachidonoyl-gpe (p-18:0/20:4)*	HMDB0005779	acetoacetate	HMDB0000060	GCST90200058	GCST90200318	19:45162079-45662079	0.123926730142545	0.199472053713529	0.534419590296273	1.0
MR-IVW	1-(1-enyl-stearoyl)-2-arachidonoyl-gpe (p-18:0/20:4)*	HMDB0005779	acetoacetate	HMDB0000060	GCST90200058	GCST90200318	19:55491205-55991205	0.344499487400074	0.199947325009099	0.0848973468109685	1.0
MR-IVW	1-(1-enyl-stearoyl)-2-arachidonoyl-gpe (p-18:0/20:4)*	HMDB0005779	n-formylanthranilic acid	HMDB0004089	GCST90200058	GCST90199960	11:61307803-62000560	-0.0830994028013482	0.0640924688398247	0.194784388025957	2.0
MR-IVW	1-(1-enyl-stearoyl)-2-arachidonoyl-gpe (p-18:0/20:4)*	HMDB0005779	n-formylanthranilic acid	HMDB0004089	GCST90200058	GCST90199960	19:45162079-45662079	0.0024666663865125	0.19066470587281	0.98967790017601	1.0
MR-IVW	1-(1-enyl-stearoyl)-2-arachidonoyl-gpe (p-18:0/20:4)*	HMDB0005779	n-formylanthranilic acid	HMDB0004089	GCST90200058	GCST90199960	19:55491205-55991205	0.0095047237218363	0.191154812772918	0.960343407231866	1.0
MR-IVW	1-(1-enyl-stearoyl)-2-arachidonoyl-gpe (p-18:0/20:4)*	HMDB0005779	alpha-ketoglutarate	HMDB0000208	GCST90200058	M33453	11:61307803-62000560	0.0452153933921338	0.0678230900882008	0.504985075093846	1.0
MR-IVW	1-(1-enyl-stearoyl)-2-arachidonoyl-gpe (p-18:0/20:4)*	HMDB0005779	phosphoethanolamine	HMDB0000224	GCST90200058	GCST90200281	11:61307803-62000560	0.01682553850638	0.0550917889195809	0.760054525042356	2.0
MR-IVW	1-(1-enyl-stearoyl)-2-arachidonoyl-gpe (p-18:0/20:4)*	HMDB0005779	phosphoethanolamine	HMDB0000224	GCST90200058	GCST90200281	19:45162079-45662079	0.0405308373261528	0.18216959616076	0.823932782308957	1.0
MR-IVW	1-(1-enyl-stearoyl)-2-arachidonoyl-gpe (p-18:0/20:4)*	HMDB0005779	phosphoethanolamine	HMDB0000224	GCST90200058	GCST90200281	19:55491205-55991205	-0.145863490964524	0.182631384134374	0.424477710769432	1.0
MR-IVW	1-(1-enyl-stearoyl)-2-arachidonoyl-gpe (p-18:0/20:4)*	HMDB0005779	phenylpyruvate	HMDB0000205	GCST90200058	GCST90200365	11:61307803-62000560	-0.137418722265644	0.055116793143899	0.0126587593797679	2.0
MR-IVW	1-(1-enyl-stearoyl)-2-arachidonoyl-gpe (p-18:0/20:4)*	HMDB0005779	phenylpyruvate	HMDB0000205	GCST90200058	GCST90200365	19:45162079-45662079	-0.241960906380846	0.182283240851769	0.184379786986159	1.0
MR-IVW	1-(1-enyl-stearoyl)-2-arachidonoyl-gpe (p-18:0/20:4)*	HMDB0005779	phenylpyruvate	HMDB0000205	GCST90200058	GCST90200365	19:55491205-55991205	0.32253306315971	0.182736830600003	0.0775614139020992	1.0
MR-IVW	pantothenate	HMDB0000210	cortisone	HMDB0002802	GCST90200279	GCST90200360	1:199230515-199730515	0.108515899894234	0.171541517473484	0.526999700374546	1.0
MR-IVW	pantothenate	HMDB0000210	5,6-dihydrothymine	HMDB0000079	GCST90200279	GCST90200339	1:199230515-199730515	0.228995174195344	0.170836895649181	0.180105066415639	1.0
MR-IVW	pantothenate	HMDB0000210	3-(4-hydroxyphenyl)lactate	HMDB0000755	GCST90200279	GCST90200371	1:199230515-199730515	0.0428944720132832	0.170440668293295	0.801297648382374	1.0
MR-IVW	pantothenate	HMDB0000210	eicosapentaenoate (epa; 20:5n3)	HMDB0001999	GCST90200279	GCST90200349	1:199230515-199730515	0.377599265484184	0.170411304736626	0.0267044399786475	1.0
MR-IVW	pantothenate	HMDB0000210	taurocholate	HMDB0000036	GCST90200279	GCST90200333	1:199230515-199730515	-0.201663171668718	0.176013989613936	0.251910029904449	1.0
MR-IVW	pantothenate	HMDB0000210	betaine	HMDB0000043	GCST90200279	GCST90200425	1:199230515-199730515	-0.243760071768939	0.17069946559003	0.153289776253817	1.0
MR-IVW	pantothenate	HMDB0000210	threonine	HMDB0000167	GCST90200279	GCST90200432	1:199230515-199730515	-0.0288540860402467	0.170585669063344	0.865680869875527	1.0
MR-IVW	pantothenate	HMDB0000210	n-acetyl-aspartyl-glutamate (naag)	HMDB0001067	GCST90200279	GCST90200684	1:199230515-199730515	-0.0739340245891578	0.176460440021228	0.675228142175193	1.0
MR-IVW	pantothenate	HMDB0000210	glucose	HMDB0000122	GCST90200279	met-d-Glucose	1:199230515-199730515	-0.101218800258339	0.0457016325954769	0.0267755616964938	1.0
MR-IVW	5-oxoproline	HMDB0000267	cortisol	HMDB0000063	GCST90200280	M01712	8:144861615-145802337	-0.0101518127425068	0.0394129200591439	0.796734341186683	1.0
MR-IVW	5-oxoproline	HMDB0000267	cortisol	HMDB0000063	GCST90200280	M01712	12:56615338-57115338	-0.379702773874642	0.179419992050655	0.0343210797750876	1.0
MR-IVW	5-oxoproline	HMDB0000267	sphingosine 1-phosphate	HMDB0000277	GCST90200280	GCST90199657	8:144861615-145802337	-0.0320998097491486	0.0312836293345698	0.304849306209845	3.0
MR-IVW	5-oxoproline	HMDB0000267	sphingosine 1-phosphate	HMDB0000277	GCST90200280	GCST90199657	12:56615338-57115338	-0.118881687598467	0.168169763886427	0.479619453439248	1.0
MR-IVW	5-oxoproline	HMDB0000267	leucine	HMDB0000687	GCST90200280	M00060	8:144861615-145802337	-0.0525265711819995	0.0393949283864997	0.182422439451737	1.0
MR-IVW	5-oxoproline	HMDB0000267	leucine	HMDB0000687	GCST90200280	M00060	12:56615338-57115338	-0.0560663867555257	0.179412437617685	0.754660563059689	1.0
MR-IVW	5-oxoproline	HMDB0000267	pyruvate	HMDB0000243	GCST90200280	M00599	8:144861615-145802337	0.0338243180224298	0.0397068081132871	0.394296323068415	1.0
MR-IVW	5-oxoproline	HMDB0000267	pyruvate	HMDB0000243	GCST90200280	M00599	12:56615338-57115338	-0.197243278171461	0.180806338323838	0.27531288652196	1.0
MR-IVW	5-oxoproline	HMDB0000267	inosine	HMDB0000195	GCST90200280	M01123	8:144861615-145802337	0.0651309915667695	0.0657454348834373	0.321854459495601	1.0
MR-IVW	5-oxoproline	HMDB0000267	inosine	HMDB0000195	GCST90200280	M01123	12:56615338-57115338	-0.210455822647132	0.299411376549528	0.482118974408007	1.0
MR-IVW	5-oxoproline	HMDB0000267	1,7-dimethylurate	HMDB0011103	GCST90200280	GCST90199756	8:144861615-145802337	0.0283501216135092	0.0318630364849757	0.373600394213474	3.0
MR-IVW	5-oxoproline	HMDB0000267	1,7-dimethylurate	HMDB0011103	GCST90200280	GCST90199756	12:56615338-57115338	-0.218366746668275	0.171259539622459	0.202286852584851	1.0
MR-IVW	5-oxoproline	HMDB0000267	1,7-dimethylurate	HMDB0011103	GCST90200280	M34400	8:144861615-145802337	0.0248807680854308	0.0447853825537756	0.578514721507945	1.0
MR-IVW	5-oxoproline	HMDB0000267	1,7-dimethylurate	HMDB0011103	GCST90200280	M34400	12:56615338-57115338	-0.0988798379929279	0.203939665860416	0.627783826989792	1.0
MR-IVW	5-oxoproline	HMDB0000267	3-methyl-2-oxovalerate	HMDB0000491	GCST90200280	GCST90199631	8:144861615-145802337	0.0038310402813834	0.0312655779326521	0.902477540306033	3.0
MR-IVW	5-oxoproline	HMDB0000267	3-methyl-2-oxovalerate	HMDB0000491	GCST90200280	GCST90199631	12:56615338-57115338	-0.207372375910183	0.168047305480403	0.217198467352469	1.0
MR-IVW	5-oxoproline	HMDB0000267	n1-methyl-2-pyridone-5-carboxamide	HMDB0004193	GCST90200280	GCST90199778	8:144861615-145802337	0.0180582620657291	0.0342063905032732	0.597554367733689	3.0
MR-IVW	5-oxoproline	HMDB0000267	n1-methyl-2-pyridone-5-carboxamide	HMDB0004193	GCST90200280	GCST90199778	12:56615338-57115338	-0.134721751772355	0.168876352515655	0.425013377003301	1.0
MR-IVW	5-oxoproline	HMDB0000267	tyrosine	HMDB0000158	GCST90200280	GCST90200427	8:144861615-145802337	-0.0189986041940001	0.0597945234314071	0.750688607632765	3.0
MR-IVW	5-oxoproline	HMDB0000267	tyrosine	HMDB0000158	GCST90200280	GCST90200427	12:56615338-57115338	-0.519987131696847	0.168016228044194	0.0019690412409559	1.0
MR-IVW	phosphoethanolamine	HMDB0000224	dehydroepiandrosterone sulfate (dhea-s)	HMDB0001032	GCST90200281	M32425	1:21573292-22073292	-0.0440958030066372	0.180057862277104	0.806535441920892	1.0
MR-IVW	phosphoethanolamine	HMDB0000224	sphingosine 1-phosphate	HMDB0000277	GCST90200281	GCST90199657	1:21573292-22073292	-0.0328246633109525	0.169948242195724	0.84684536479164	1.0
MR-IVW	phosphoethanolamine	HMDB0000224	sphingosine 1-phosphate	HMDB0000277	GCST90200281	GCST90199657	1:27206842-27706842	0.292469387975568	0.18256172908941	0.10914895009369	1.0
MR-IVW	5-oxoproline	HMDB0000267	bilirubin (z,z)	HMDB0000054	GCST90200280	GCST90200704	8:144861615-145802337	-0.0337106125858154	0.0388446804359278	0.385486931146692	3.0
MR-IVW	5-oxoproline	HMDB0000267	bilirubin (z,z)	HMDB0000054	GCST90200280	GCST90200704	12:56615338-57115338	-0.0539959530378436	0.168021057280082	0.747934407956775	1.0
MR-IVW	phosphoethanolamine	HMDB0000224	phosphate	HMDB0001429	GCST90200281	GCST90200393	1:21573292-22073292	0.787042433543267	0.169717185528302	3.52859861149522e-06	1.0
MR-IVW	phosphoethanolamine	HMDB0000224	phosphate	HMDB0001429	GCST90200281	GCST90200393	1:27206842-27706842	0.722095362540297	0.182405838827882	7.53495378705108e-05	1.0
MR-IVW	phosphoethanolamine	HMDB0000224	phenylalanine	HMDB0000159	GCST90200281	GCST90200396	1:21573292-22073292	0.0912402124874909	0.170131445837127	0.591756437282868	1.0
MR-IVW	phosphoethanolamine	HMDB0000224	phenylalanine	HMDB0000159	GCST90200281	GCST90200396	1:27206842-27706842	0.15791858528588	0.182781459155347	0.387601701985229	1.0
MR-IVW	phosphoethanolamine	HMDB0000224	1,7-dimethylurate	HMDB0011103	GCST90200281	M34400	1:21573292-22073292	-0.460161974393412	0.204516433063738	0.0244489453100892	1.0
MR-IVW	phosphoethanolamine	HMDB0000224	4-methyl-2-oxopentanoate	HMDB0000695	GCST90200281	M22116	1:21573292-22073292	-0.0655511555766081	0.180265677835673	0.716129568855566	1.0
MR-IVW	phosphoethanolamine	HMDB0000224	alanine	HMDB0000161	GCST90200281	met-d-Ala	1:21573292-22073292	-0.0748250783237261	0.0454931087383379	0.100020072283996	1.0
MR-IVW	phosphoethanolamine	HMDB0000224	alanine	HMDB0000161	GCST90200281	met-d-Ala	1:27206842-27706842	-0.0285526859110838	0.0488775841087461	0.559107765363062	1.0
MR-IVW	3-ureidopropionate	HMDB0000026	n1-methyl-2-pyridone-5-carboxamide	HMDB0004193	GCST90200283	GCST90199778	22:24662232-25162232	0.0601359986405093	0.120925365400976	0.618978593782914	1.0
MR-IVW	phosphoethanolamine	HMDB0000224	glycerophosphoethanolamine	HMDB0000114	GCST90200281	GCST90199808	1:21573292-22073292	-0.17206570506853	0.17009283831878	0.311729936951285	1.0
MR-IVW	phosphoethanolamine	HMDB0000224	glycerophosphoethanolamine	HMDB0000114	GCST90200281	GCST90199808	1:27206842-27706842	0.582643284856864	0.182643564262104	0.0014224499353047	1.0
MR-IVW	phosphoethanolamine	HMDB0000224	guanidinoacetate	HMDB0000128	GCST90200281	GCST90200384	1:21573292-22073292	-0.3215284346581	0.169994219216728	0.0585698948338211	1.0
MR-IVW	phosphoethanolamine	HMDB0000224	guanidinoacetate	HMDB0000128	GCST90200281	GCST90200384	1:27206842-27706842	0.0670283070123458	0.182677280580472	0.713677225701916	1.0
MR-IVW	thyroxine	HMDB0000248	cystine	HMDB0000192	GCST90200293	M31454	2:234397317-234897317	-0.122510701040299	0.336904427860823	0.716129568855565	1.0
MR-IVW	phosphoethanolamine	HMDB0000224	cortisone	HMDB0002802	GCST90200281	GCST90200360	1:21573292-22073292	0.03327051728842	0.170914769702587	0.845657991173231	1.0
MR-IVW	phosphoethanolamine	HMDB0000224	cortisone	HMDB0002802	GCST90200281	GCST90200360	1:27206842-27706842	0.164825772681339	0.183619499533556	0.36937296095598	1.0
MR-IVW	phosphoethanolamine	HMDB0000224	asparagine	HMDB0000168	GCST90200281	GCST90200452	1:21573292-22073292	-0.230883483985193	0.169939910942372	0.174267552539572	1.0
MR-IVW	phosphoethanolamine	HMDB0000224	asparagine	HMDB0000168	GCST90200281	GCST90200452	1:27206842-27706842	-0.00761758180865	0.182601190479179	0.966724267030218	1.0
MR-IVW	phosphoethanolamine	HMDB0000224	cortisol	HMDB0000063	GCST90200281	GCST90200378	1:21573292-22073292	-0.0998091594354711	0.170493868190801	0.558270709795723	1.0
MR-IVW	phosphoethanolamine	HMDB0000224	cortisol	HMDB0000063	GCST90200281	GCST90200378	1:27206842-27706842	0.0445872663121204	0.183179104985625	0.807689318601723	1.0
MR-IVW	phosphoethanolamine	HMDB0000224	sphingosine	HMDB0000252	GCST90200281	GCST90200385	1:21573292-22073292	0.058351674200818	0.172735005593488	0.735506103205813	1.0
MR-IVW	phosphoethanolamine	HMDB0000224	sphingosine	HMDB0000252	GCST90200281	GCST90200385	1:27206842-27706842	0.591242962470213	0.185467077699743	0.0014333022429442	1.0
MR-IVW	phosphoethanolamine	HMDB0000224	alpha-ketoglutarate	HMDB0000208	GCST90200281	GCST90200455	1:21573292-22073292	0.0754035415868831	0.170298048089663	0.657929238204683	1.0
MR-IVW	phosphoethanolamine	HMDB0000224	alpha-ketoglutarate	HMDB0000208	GCST90200281	GCST90200455	1:27206842-27706842	0.143875358339515	0.182960845700921	0.431649351264766	1.0
MR-IVW	thyroxine	HMDB0000248	hippurate	HMDB0000714	GCST90200293	M15753	2:234397317-234897317	-0.201758233544706	0.174857135738745	0.248563248217181	1.0
MR-IVW	thyroxine	HMDB0000248	phosphate	HMDB0001429	GCST90200293	M11438	2:234397317-234897317	0.175051501630172	0.175051501630172	0.317310507862914	1.0
MR-IVW	thyroxine	HMDB0000248	alanine	HMDB0000161	GCST90200293	M32339	2:234397317-234897317	-0.255211726209696	0.175002326543791	0.144748686602996	1.0
MR-IVW	thyroxine	HMDB0000248	glutamate	HMDB0000148	GCST90200293	M32322	2:234397317-234897317	0.0499634246774871	0.174871986371208	0.775096962195988	1.0
MR-IVW	thyroxine	HMDB0000248	2-aminobutyrate	HMDB0000452	GCST90200293	M32348	2:234397317-234897317	0.0291296043370267	0.174777626022166	0.867632334778197	1.0
MR-IVW	4-hydroxyphenylpyruvate	HMDB0000707	n6,n6,n6-trimethyllysine	HMDB0001325	GCST90200300	GCST90200344	11:63046797-63546797	0.310560027690373	0.17806795243419	0.0811497691483082	1.0
MR-IVW	4-hydroxyphenylpyruvate	HMDB0000707	n6,n6,n6-trimethyllysine	HMDB0001325	GCST90200300	GCST90200344	12:122051275-122551275	0.092463370524912	0.14775893328633	0.53146464489886	1.0
MR-IVW	thyroxine	HMDB0000248	cortisol	HMDB0000063	GCST90200293	M01712	2:234397317-234897317	-1.20003884732466e-308	0.175003836142119	1.0	1.0
MR-IVW	4-hydroxyphenylpyruvate	HMDB0000707	glutamine	HMDB0000641	GCST90200300	met-d-Gln	11:63046797-63546797	-0.0074753177850056	0.0475517772929244	0.875084271727693	1.0
MR-IVW	4-hydroxyphenylpyruvate	HMDB0000707	glutamine	HMDB0000641	GCST90200300	met-d-Gln	12:122051275-122551275	-0.0593255905179413	0.0394511954420537	0.13264016502452	1.0
MR-IVW	thyroxine	HMDB0000248	methionine	HMDB0000696	GCST90200293	bioa_013	2:234397317-234897317	0.126144935781511	0.0852330647172369	0.138873246666661	1.0
MR-IVW	citrate	HMDB0000094	n1-methyl-2-pyridone-5-carboxamide	HMDB0004193	GCST90200304	GCST90199778	5:14503745-15117020	0.349658797069353	0.113158517193647	0.0020016257619872	2.0
MR-IVW	citrate	HMDB0000094	n1-methyl-2-pyridone-5-carboxamide	HMDB0004193	GCST90200304	GCST90199778	17:6357018-6961881	-0.0666625198341138	0.114649379978462	0.560939335737747	3.0
MR-IVW	citrate	HMDB0000094	n1-methyl-2-pyridone-5-carboxamide	HMDB0004193	GCST90200304	GCST90199778	22:19003274-19503274	0.160650492969609	0.123451562203839	0.193147541661522	1.0
MR-IVW	4-hydroxyphenylpyruvate	HMDB0000707	3-aminoisobutyrate	HMDB0002166	GCST90200300	GCST90200310	11:63046797-63546797	0.275998430261123	0.177156853913355	0.119249236694922	1.0
MR-IVW	4-hydroxyphenylpyruvate	HMDB0000707	3-aminoisobutyrate	HMDB0002166	GCST90200300	GCST90200310	12:122051275-122551275	-0.129337004863685	0.146993802836246	0.378923960519162	1.0
MR-IVW	alpha-tocopherol	HMDB0001893	methionine sulfoxide	HMDB0002005	GCST90200302	GCST90199625	1:62651807-63403953	0.0040863984319904	0.174553989524811	0.981322819184875	1.0
MR-IVW	4-hydroxyphenylpyruvate	HMDB0000707	acetone	HMDB0001659	GCST90200300	met-d-Acetone	11:63046797-63546797	0.0701480389888787	0.0474841357254753	0.139596788166378	1.0
MR-IVW	4-hydroxyphenylpyruvate	HMDB0000707	acetone	HMDB0001659	GCST90200300	met-d-Acetone	12:122051275-122551275	0.0563062936521998	0.0393954846357265	0.152930223573839	1.0
MR-IVW	alpha-tocopherol	HMDB0001893	methionine	HMDB0000696	GCST90200302	GCST90200391	1:62651807-63403953	-0.153373206290315	0.17476858437783	0.380172332890504	1.0
MR-IVW	alpha-tocopherol	HMDB0001893	tryptophan	HMDB0000929	GCST90200302	M00054	1:62651807-63403953	-0.171160394554108	0.192555443873373	0.374062797490886	1.0
MR-IVW	alpha-tocopherol	HMDB0001893	glycerol	HMDB0000131	GCST90200302	M15122	1:62651807-63403953	0.0616331934500828	0.192603729531512	0.748968330553364	1.0
MR-IVW	alpha-tocopherol	HMDB0001893	glutamine	HMDB0000641	GCST90200302	bioa_006	1:62651807-63403953	-0.0059193026092589	0.0563743105643773	0.916375808720599	1.0
MR-IVW	alpha-tocopherol	HMDB0001893	spermidine	HMDB0001257	GCST90200302	bioa_033	1:62651807-63403953	-0.122512308202703	0.122634943145849	0.317794691282638	1.0
MR-IVW	alpha-tocopherol	HMDB0001893	phenylalanine	HMDB0000159	GCST90200302	bioa_016	1:62651807-63403953	-0.210784960986843	0.0568766759273721	0.0002105582981355	1.0
MR-IVW	2-aminobutyrate	HMDB0000452	guanidinoacetate	HMDB0000128	GCST90200305	GCST90200384	2:64970910-65470910	-0.0089738054534712	0.0942082920423516	0.924112330431474	1.0
MR-IVW	2-aminobutyrate	HMDB0000452	guanidinoacetate	HMDB0000128	GCST90200305	GCST90200384	4:88993818-89493818	-0.129382041227328	0.128365712900176	0.313494096600808	1.0
MR-IVW	2-aminobutyrate	HMDB0000452	leucine	HMDB0000687	GCST90200305	M00060	2:64970910-65470910	0.115720021999749	0.101255019249781	0.253097908947118	1.0
MR-IVW	2-aminobutyrate	HMDB0000452	leucine	HMDB0000687	GCST90200305	M00060	4:88993818-89493818	-0.166080846194685	0.135884328704742	0.221623602459392	1.0
MR-IVW	citrate	HMDB0000094	3-methyl-2-oxovalerate	HMDB0000491	GCST90200304	GCST90199631	5:14503745-15117020	0.142345160691518	0.112635034970944	0.206311372521795	2.0
MR-IVW	citrate	HMDB0000094	3-methyl-2-oxovalerate	HMDB0000491	GCST90200304	GCST90199631	17:6357018-6961881	-0.123249121540492	0.0811438613090857	0.128788566909096	3.0
MR-IVW	citrate	HMDB0000094	3-methyl-2-oxovalerate	HMDB0000491	GCST90200304	GCST90199631	22:19003274-19503274	-0.161999105802109	0.122851846490298	0.187284738264619	1.0
MR-IVW	citrate	HMDB0000094	1-methylxanthine	HMDB0010738	GCST90200304	GCST90199763	5:14503745-15117020	0.086103084282338	0.114728528092825	0.452957171442499	2.0
MR-IVW	citrate	HMDB0000094	1-methylxanthine	HMDB0010738	GCST90200304	GCST90199763	17:6357018-6961881	0.111230494760684	0.0955508260960932	0.244384429669139	3.0
MR-IVW	citrate	HMDB0000094	1-methylxanthine	HMDB0010738	GCST90200304	GCST90199763	22:19003274-19503274	-0.126911166787832	0.125135704115912	0.310492911290246	1.0
MR-IVW	citrate	HMDB0000094	heme	HMDB0003178	GCST90200304	M32593	5:14503745-15117020	0.174152923159502	0.215399668118332	0.418796684420647	1.0
MR-IVW	citrate	HMDB0000094	heme	HMDB0003178	GCST90200304	M32593	17:6357018-6961881	-0.165286972238263	0.102715004554578	0.107576900610116	3.0
MR-IVW	citrate	HMDB0000094	heme	HMDB0003178	GCST90200304	M32593	22:19003274-19503274	-0.0155322396200336	0.182503815535395	0.932176815837669	1.0
MR-IVW	citrate	HMDB0000094	ornithine	HMDB0000214	GCST90200304	GCST90200404	5:14503745-15117020	-0.0722375900251258	0.112653080178759	0.521367175019548	2.0
MR-IVW	citrate	HMDB0000094	ornithine	HMDB0000214	GCST90200304	GCST90200404	17:6357018-6961881	-0.0538586596208406	0.0785777990455397	0.493080014067981	3.0
MR-IVW	citrate	HMDB0000094	ornithine	HMDB0000214	GCST90200304	GCST90200404	22:19003274-19503274	-0.152305483078881	0.122868229643252	0.215129327241563	1.0
MR-IVW	3-aminoisobutyrate	HMDB0002166	urea	HMDB0000294	GCST90200310	GCST90200417	3:66115384-66615384	0.294142049232219	0.166353304647485	0.0770313560910145	1.0
MR-IVW	3-aminoisobutyrate	HMDB0002166	urea	HMDB0000294	GCST90200310	GCST90200417	5:34511619-35593952	-0.0220710559847535	0.0337586156910547	0.513246907050645	7.0
MR-IVW	3-aminoisobutyrate	HMDB0002166	urea	HMDB0000294	GCST90200310	GCST90200417	5:35822024-36322024	-0.0875866411522179	0.167601152139157	0.601259787616669	1.0
MR-IVW	3-aminoisobutyrate	HMDB0002166	urea	HMDB0000294	GCST90200310	GCST90200417	12:89320-602261	0.0036769089357642	0.0859614627457254	0.965881751878577	2.0
MR-IVW	2-aminobutyrate	HMDB0000452	serine	HMDB0000187	GCST90200305	M32315	2:64970910-65470910	-0.083660379303782	0.101273090736158	0.408754766219336	1.0
MR-IVW	2-aminobutyrate	HMDB0000452	serine	HMDB0000187	GCST90200305	M32315	4:88993818-89493818	-0.0799490741010727	0.135913425971823	0.556374370426904	1.0
MR-IVW	2-aminobutyrate	HMDB0000452	methionine	HMDB0000696	GCST90200305	M01302	2:64970910-65470910	-0.260346925471581	0.101246026572282	0.0101279905493907	1.0
MR-IVW	2-aminobutyrate	HMDB0000452	methionine	HMDB0000696	GCST90200305	M01302	4:88993818-89493818	0.0815590762210202	0.135931793701702	0.548506235500151	1.0
MR-IVW	2-aminobutyrate	HMDB0000452	2-oxoarginine*	HMDB0004225	GCST90200305	GCST90199903	2:64970910-65470910	0.0524147168332672	0.0942924583350916	0.578297059719452	1.0
MR-IVW	2-aminobutyrate	HMDB0000452	2-oxoarginine*	HMDB0004225	GCST90200305	GCST90199903	4:88993818-89493818	0.0164947478826593	0.128490531976989	0.897853595086989	1.0
MR-IVW	2-aminobutyrate	HMDB0000452	inosine	HMDB0000195	GCST90200305	M01123	2:64970910-65470910	0.29443259461592	0.168911330595449	0.0813127839287364	1.0
MR-IVW	2-aminobutyrate	HMDB0000452	inosine	HMDB0000195	GCST90200305	M01123	4:88993818-89493818	0.228888080588027	0.226768746508508	0.312808824935285	1.0
MR-IVW	2-aminobutyrate	HMDB0000452	cystine	HMDB0000192	GCST90200305	M31454	2:64970910-65470910	0.169822606377967	0.194981511026555	0.383771766671716	1.0
MR-IVW	2-aminobutyrate	HMDB0000452	cystine	HMDB0000192	GCST90200305	M31454	4:88993818-89493818	0.286557672830722	0.261639614323703	0.273412340113949	1.0
MR-IVW	citrate	HMDB0000094	cortisol	HMDB0000063	GCST90200304	GCST90200378	5:14503745-15117020	0.0116053098374497	0.224833567746616	0.958833605527536	2.0
MR-IVW	citrate	HMDB0000094	cortisol	HMDB0000063	GCST90200304	GCST90200378	17:6357018-6961881	0.0523309574008354	0.124574157376256	0.674427919397477	3.0
MR-IVW	citrate	HMDB0000094	cortisol	HMDB0000063	GCST90200304	GCST90200378	22:19003274-19503274	0.247848867117166	0.123313332545078	0.0444405719060667	1.0
MR-IVW	citrate	HMDB0000094	uridine	HMDB0000296	GCST90200304	M00606	5:14503745-15117020	0.0114024693016369	0.19384197812784	0.953092667147443	1.0
MR-IVW	citrate	HMDB0000094	uridine	HMDB0000296	GCST90200304	M00606	17:6357018-6961881	-0.0110082607477161	0.0924365137998413	0.905204084751787	3.0
MR-IVW	citrate	HMDB0000094	uridine	HMDB0000296	GCST90200304	M00606	22:19003274-19503274	0.154559672748653	0.164219652295445	0.346614432503055	1.0
MR-IVW	citrate	HMDB0000094	n-acetylaspartate (naa)	HMDB0000812	GCST90200304	GCST90199665	5:14503745-15117020	0.0865804073995869	0.113390231461502	0.445128640883445	2.0
MR-IVW	citrate	HMDB0000094	n-acetylaspartate (naa)	HMDB0000812	GCST90200304	GCST90199665	17:6357018-6961881	-0.0879049214822841	0.0970444896130825	0.365030686535546	3.0
MR-IVW	citrate	HMDB0000094	n-acetylaspartate (naa)	HMDB0000812	GCST90200304	GCST90199665	22:19003274-19503274	0.110478684871106	0.123677808286311	0.371708231386564	1.0
MR-IVW	3-aminoisobutyrate	HMDB0002166	2-aminobutyrate	HMDB0000452	GCST90200310	M32348	5:34511619-35593952	0.112430408802741	0.0342775808032471	0.0010380769025222	3.0
MR-IVW	3-aminoisobutyrate	HMDB0002166	2-aminobutyrate	HMDB0000452	GCST90200310	M32348	12:89320-602261	0.207586937150637	0.0958093556079857	0.0302602800204704	1.0
MR-IVW	urate	HMDB0000289	bilirubin (z,z)	HMDB0000054	GCST90200307	M27716	4:9672167-10439135	-0.0188179990623177	0.0672071395082778	0.779477504888407	1.0
MR-IVW	urate	HMDB0000289	bilirubin (z,z)	HMDB0000054	GCST90200307	M27716	4:88802323-89302323	-0.238462739466066	0.18213295848983	0.190440080346436	1.0
MR-IVW	citrate	HMDB0000094	methionine	HMDB0000696	GCST90200304	GCST90200391	5:14503745-15117020	0.106033285653257	0.18968023906545	0.576154408971531	2.0
MR-IVW	citrate	HMDB0000094	methionine	HMDB0000696	GCST90200304	GCST90200391	17:6357018-6961881	-0.0916278417933711	0.0787340054597084	0.244519455675686	3.0
MR-IVW	citrate	HMDB0000094	methionine	HMDB0000696	GCST90200304	GCST90200391	22:19003274-19503274	-0.16553333866048	0.123112479294651	0.178764156839739	1.0
MR-IVW	2-aminobutyrate	HMDB0000452	1-methylxanthine	HMDB0010738	GCST90200305	GCST90199763	2:64970910-65470910	-0.0741796610292425	0.0958417351249846	0.438942156547027	1.0
MR-IVW	2-aminobutyrate	HMDB0000452	1-methylxanthine	HMDB0010738	GCST90200305	GCST90199763	4:88993818-89493818	-0.0034161597497368	0.130604288166635	0.979132458923234	1.0
MR-IVW	urate	HMDB0000289	glycerol	HMDB0000131	GCST90200307	M15122	4:9672167-10439135	0.0843546169087015	0.0626634297036068	0.178252906196059	1.0
MR-IVW	urate	HMDB0000289	glycerol	HMDB0000131	GCST90200307	M15122	4:88802323-89302323	0.0533848573189944	0.16986090965135	0.753304047285918	1.0
MR-IVW	urate	HMDB0000289	5-oxoproline	HMDB0000267	GCST90200307	M01494	4:9672167-10439135	0.0059678657748297	0.0626625906357124	0.924125711867492	1.0
MR-IVW	urate	HMDB0000289	5-oxoproline	HMDB0000267	GCST90200307	M01494	4:88802323-89302323	-0.39614427301578	0.169776117006762	0.0196306572572899	1.0
MR-IVW	3-aminoisobutyrate	HMDB0002166	threonine	HMDB0000167	GCST90200310	M01284	5:34511619-35593952	-0.0413986532564811	0.0426305978435134	0.331497553034315	3.0
MR-IVW	3-aminoisobutyrate	HMDB0002166	threonine	HMDB0000167	GCST90200310	M01284	12:89320-602261	-0.165747288987489	0.109044269070717	0.128510975637873	1.0
MR-IVW	2-aminobutyrate	HMDB0000452	pantothenate	HMDB0000210	GCST90200305	GCST90200279	2:64970910-65470910	0.0003431947107669	0.0944609443701571	0.997101138883715	1.0
MR-IVW	2-aminobutyrate	HMDB0000452	pantothenate	HMDB0000210	GCST90200305	GCST90200279	4:88993818-89493818	0.0280199972601463	0.128717463176649	0.827673726658208	1.0
MR-IVW	urate	HMDB0000289	alpha-ketobutyrate	HMDB0000005	GCST90200307	GCST90200438	2:207223753-207723753	-0.196002194210804	0.178755470278401	0.272867801729905	1.0
MR-IVW	urate	HMDB0000289	alpha-ketobutyrate	HMDB0000005	GCST90200307	GCST90200438	4:9672167-10439135	-0.0137805760063666	0.0593709538724914	0.816452788661737	1.0
MR-IVW	urate	HMDB0000289	alpha-ketobutyrate	HMDB0000005	GCST90200307	GCST90200438	4:88802323-89302323	-0.109420366505275	0.16197644135888	0.499337446945026	1.0
MR-IVW	urate	HMDB0000289	alpha-ketobutyrate	HMDB0000005	GCST90200307	GCST90200438	11:64114866-64614866	0.253397506386301	0.173173209927282	0.143396129671345	1.0
MR-IVW	urate	HMDB0000289	alpha-ketobutyrate	HMDB0000005	GCST90200307	GCST90200438	12:114208961-114708961	0.0264688833180825	0.183912048427419	0.885562520405811	1.0
MR-IVW	urate	HMDB0000289	acetylphosphate	HMDB0001494	GCST90200307	M15488	4:9672167-10439135	0.0295059121480114	0.0627000633145245	0.637934810590958	1.0
MR-IVW	urate	HMDB0000289	acetylphosphate	HMDB0001494	GCST90200307	M15488	4:88802323-89302323	0.11329188787185	0.169937831807775	0.504985075093846	1.0
MR-IVW	urate	HMDB0000289	aspartate	HMDB0000191	GCST90200307	M15996	4:9672167-10439135	0.0549336195674715	0.062972685845638	0.383022690152616	1.0
MR-IVW	urate	HMDB0000289	aspartate	HMDB0000191	GCST90200307	M15996	4:88802323-89302323	-0.188639597212606	0.170673921287596	0.269045576986181	1.0
MR-IVW	n-acetylglucosaminylasparagine	HMDB0000489	bilirubin (z,z)	HMDB0000054	GCST90200316	M27716	4:178111987-178611987	0.287795727166427	0.127909212073967	0.0244489453100891	1.0
MR-IVW	n-acetylglucosaminylasparagine	HMDB0000489	bilirubin (z,z)	HMDB0000054	GCST90200316	M27716	6:167457759-167966043	0.008080850584721	0.0487348946792337	0.868304575565504	2.0
MR-IVW	4-acetamidobutanoate	HMDB0003681	citrate	HMDB0000094	GCST90200311	GCST90200304	8:18005709-18505709	0.0333071179217597	0.0616579155980911	0.589064571263154	1.0
MR-IVW	4-acetamidobutanoate	HMDB0003681	citrate	HMDB0000094	GCST90200311	GCST90200304	22:50435332-50935332	0.0362116619469628	0.146430928031924	0.804679792781314	1.0
MR-IVW	3-aminoisobutyrate	HMDB0002166	pyruvate	HMDB0000243	GCST90200310	GCST90200430	3:66115384-66615384	-0.292035724932589	0.166142128269819	0.0787906720394236	1.0
MR-IVW	3-aminoisobutyrate	HMDB0002166	pyruvate	HMDB0000243	GCST90200310	GCST90200430	5:34511619-35593952	0.0378888516258096	0.0249331166740581	0.128606620648123	7.0
MR-IVW	3-aminoisobutyrate	HMDB0002166	pyruvate	HMDB0000243	GCST90200310	GCST90200430	5:35822024-36322024	-0.230605484744659	0.167371478691687	0.168263087555794	1.0
MR-IVW	3-aminoisobutyrate	HMDB0002166	pyruvate	HMDB0000243	GCST90200310	GCST90200430	12:89320-602261	-0.0265293340307539	0.0887643178529249	0.765036295082053	2.0
MR-IVW	2-aminobutyrate	HMDB0000452	tyrosine	HMDB0000158	GCST90200305	met-d-Tyr	2:64970910-65470910	-0.0445945603926383	0.0252239765985643	0.0770703832854569	1.0
MR-IVW	2-aminobutyrate	HMDB0000452	tyrosine	HMDB0000158	GCST90200305	met-d-Tyr	4:88993818-89493818	-0.0083102294618437	0.0343720785025368	0.808956310858732	1.0
MR-IVW	4-acetamidobutanoate	HMDB0003681	arachidonate (20:4n6)	HMDB0001043	GCST90200311	GCST90200358	8:18005709-18505709	-0.0993907016717719	0.0616045730386826	0.106665092554113	1.0
MR-IVW	4-acetamidobutanoate	HMDB0003681	arachidonate (20:4n6)	HMDB0001043	GCST90200311	GCST90200358	22:50435332-50935332	0.0077510558627957	0.146325194352018	0.957754665457959	1.0
MR-IVW	3-aminoisobutyrate	HMDB0002166	threonine	HMDB0000167	GCST90200310	GCST90200432	3:66115384-66615384	-0.0415183560285852	0.166313594624757	0.802866551510267	1.0
MR-IVW	3-aminoisobutyrate	HMDB0002166	threonine	HMDB0000167	GCST90200310	GCST90200432	5:34511619-35593952	-0.0237014454703666	0.0265017307620122	0.371142273346118	7.0
MR-IVW	3-aminoisobutyrate	HMDB0002166	threonine	HMDB0000167	GCST90200310	GCST90200432	5:35822024-36322024	0.138660599188176	0.167525807517441	0.407842149374578	1.0
MR-IVW	3-aminoisobutyrate	HMDB0002166	threonine	HMDB0000167	GCST90200310	GCST90200432	12:89320-602261	-0.0174768111417952	0.0789713114277453	0.824854315571017	2.0
MR-IVW	3-aminoisobutyrate	HMDB0002166	glycine	HMDB0000123	GCST90200310	M32338	5:34511619-35593952	0.0173900219926754	0.0276050794329141	0.528722505484381	3.0
MR-IVW	3-aminoisobutyrate	HMDB0002166	glycine	HMDB0000123	GCST90200310	M32338	12:89320-602261	-0.0223762331222454	0.0958981419524817	0.815502576593793	1.0
MR-IVW	urate	HMDB0000289	inosine 5'-monophosphate (imp)	HMDB0000175	GCST90200307	GCST90200395	2:207223753-207723753	-0.154626012670029	0.237549522129651	0.515097375465904	1.0
MR-IVW	urate	HMDB0000289	inosine 5'-monophosphate (imp)	HMDB0000175	GCST90200307	GCST90200395	4:9672167-10439135	-0.0174187233454026	0.0788961768122543	0.825263486047324	1.0
MR-IVW	urate	HMDB0000289	inosine 5'-monophosphate (imp)	HMDB0000175	GCST90200307	GCST90200395	4:88802323-89302323	-0.174855642009921	0.215236461821678	0.416568701203742	1.0
MR-IVW	urate	HMDB0000289	inosine 5'-monophosphate (imp)	HMDB0000175	GCST90200307	GCST90200395	11:64114866-64614866	-0.289539711605552	0.230115645493582	0.208306541193632	1.0
MR-IVW	urate	HMDB0000289	inosine 5'-monophosphate (imp)	HMDB0000175	GCST90200307	GCST90200395	12:114208961-114708961	-0.231280813419494	0.244372083779899	0.34392984788086	1.0
MR-IVW	urate	HMDB0000289	glutamine	HMDB0000641	GCST90200307	M00053	4:9672167-10439135	0.0052155043565236	0.0625860522782868	0.933586496294758	1.0
MR-IVW	urate	HMDB0000289	glutamine	HMDB0000641	GCST90200307	M00053	4:88802323-89302323	0.169619975112823	0.169619975112823	0.317310507862914	1.0
MR-IVW	3-aminoisobutyrate	HMDB0002166	trans-urocanate	HMDB0000301	GCST90200310	GCST90200416	3:66115384-66615384	-0.0718042900384343	0.166788404945292	0.666823761641877	1.0
MR-IVW	3-aminoisobutyrate	HMDB0002166	trans-urocanate	HMDB0000301	GCST90200310	GCST90200416	5:34511619-35593952	0.0486247776685956	0.0241129567755424	0.0437433847565472	7.0
MR-IVW	3-aminoisobutyrate	HMDB0002166	trans-urocanate	HMDB0000301	GCST90200310	GCST90200416	5:35822024-36322024	0.0089631501436111	0.168012293294866	0.957454492367399	1.0
MR-IVW	3-aminoisobutyrate	HMDB0002166	trans-urocanate	HMDB0000301	GCST90200310	GCST90200416	12:89320-602261	0.0138033200788494	0.0791969395569582	0.861636709574021	2.0
MR-IVW	4-acetamidobutanoate	HMDB0003681	alpha-ketoglutarate	HMDB0000208	GCST90200311	GCST90200455	8:18005709-18505709	-0.0180352094232055	0.0618386235595888	0.77055455289022	1.0
MR-IVW	4-acetamidobutanoate	HMDB0003681	alpha-ketoglutarate	HMDB0000208	GCST90200311	GCST90200455	22:50435332-50935332	-0.177179512514378	0.146845784506423	0.227598325711273	1.0
MR-IVW	4-acetamidobutanoate	HMDB0003681	glycine	HMDB0000123	GCST90200311	GCST90200707	8:18005709-18505709	0.0305213813614107	0.0616506268577589	0.620550646225854	1.0
MR-IVW	4-acetamidobutanoate	HMDB0003681	glycine	HMDB0000123	GCST90200311	GCST90200707	22:50435332-50935332	-0.054261525907349	0.146412528542135	0.710930176264874	1.0
MR-IVW	urate	HMDB0000289	urea	HMDB0000294	GCST90200307	M01670	4:9672167-10439135	-0.0024110846651338	0.0626882012934837	0.969319696640593	1.0
MR-IVW	urate	HMDB0000289	urea	HMDB0000294	GCST90200307	M01670	4:88802323-89302323	-0.289786156544624	0.169874643491675	0.0880299860201906	1.0
MR-IVW	urate	HMDB0000289	citrate	HMDB0000094	GCST90200307	M01564	4:9672167-10439135	0.0576071522523308	0.0626164698394899	0.357572759228743	1.0
MR-IVW	urate	HMDB0000289	citrate	HMDB0000094	GCST90200307	M01564	4:88802323-89302323	0.200563411405306	0.169707501958336	0.237277851868278	1.0
MR-IVW	4-acetamidobutanoate	HMDB0003681	2-hydroxyphenylacetate	HMDB0000669	GCST90200311	GCST90200369	8:18005709-18505709	-0.0419015923801577	0.0644315579512233	0.51548091396913	1.0
MR-IVW	4-acetamidobutanoate	HMDB0003681	2-hydroxyphenylacetate	HMDB0000669	GCST90200311	GCST90200369	22:50435332-50935332	-0.112632941660666	0.15301469174784	0.461674507471005	1.0
MR-IVW	urate	HMDB0000289	alpha-ketoglutarate	HMDB0000208	GCST90200307	GCST90200455	2:207223753-207723753	0.0040364581357146	0.178550756879718	0.981963933515365	1.0
MR-IVW	urate	HMDB0000289	alpha-ketoglutarate	HMDB0000208	GCST90200307	GCST90200455	4:9672167-10439135	0.0156868596465935	0.0592985543210511	0.791363585716136	1.0
MR-IVW	urate	HMDB0000289	alpha-ketoglutarate	HMDB0000208	GCST90200307	GCST90200455	4:88802323-89302323	-0.33187994588383	0.161742125886525	0.0401786139509045	1.0
MR-IVW	urate	HMDB0000289	alpha-ketoglutarate	HMDB0000208	GCST90200307	GCST90200455	11:64114866-64614866	-0.0983360154423049	0.172981401465954	0.569710854814106	1.0
MR-IVW	urate	HMDB0000289	alpha-ketoglutarate	HMDB0000208	GCST90200307	GCST90200455	12:114208961-114708961	0.192621199068057	0.183675890088144	0.294315479511065	1.0
MR-IVW	4-acetamidobutanoate	HMDB0003681	cholesterol	HMDB0000067	GCST90200311	GCST90200368	8:18005709-18505709	0.0060642404218454	0.0616664347259811	0.921662790138772	1.0
MR-IVW	4-acetamidobutanoate	HMDB0003681	cholesterol	HMDB0000067	GCST90200311	GCST90200368	22:50435332-50935332	-0.0551367758131639	0.146447944223325	0.706549657468895	1.0
MR-IVW	4-acetamidobutanoate	HMDB0003681	glycerol	HMDB0000131	GCST90200311	GCST90200325	8:18005709-18505709	0.0321718193642947	0.0615648917597636	0.601275173990843	1.0
MR-IVW	4-acetamidobutanoate	HMDB0003681	glycerol	HMDB0000131	GCST90200311	GCST90200325	22:50435332-50935332	0.0163096809972735	0.146210264796304	0.91118062024338	1.0
MR-IVW	3-aminoisobutyrate	HMDB0002166	beta-alanine	HMDB0000056	GCST90200310	GCST90200361	3:66115384-66615384	-0.0262344438466921	0.167651160722028	0.875652848210597	1.0
MR-IVW	3-aminoisobutyrate	HMDB0002166	beta-alanine	HMDB0000056	GCST90200310	GCST90200361	5:34511619-35593952	0.0323568440932997	0.0242388549419624	0.181903721516749	7.0
MR-IVW	3-aminoisobutyrate	HMDB0002166	beta-alanine	HMDB0000056	GCST90200310	GCST90200361	5:35822024-36322024	0.0963903664184353	0.168876364859706	0.568152335070855	1.0
MR-IVW	3-aminoisobutyrate	HMDB0002166	beta-alanine	HMDB0000056	GCST90200310	GCST90200361	12:89320-602261	0.141120514500702	0.0795960644753938	0.0762355933452205	2.0
MR-IVW	3-aminoisobutyrate	HMDB0002166	tryptophan	HMDB0000929	GCST90200310	GCST90200441	3:66115384-66615384	-0.0289348683322518	0.166414867162179	0.861966140599579	1.0
MR-IVW	3-aminoisobutyrate	HMDB0002166	tryptophan	HMDB0000929	GCST90200310	GCST90200441	5:34511619-35593952	-0.024579797506279	0.0240607885010104	0.306984112358227	7.0
MR-IVW	3-aminoisobutyrate	HMDB0002166	tryptophan	HMDB0000929	GCST90200310	GCST90200441	5:35822024-36322024	0.0985924093231197	0.167630935633936	0.556430515613618	1.0
MR-IVW	3-aminoisobutyrate	HMDB0002166	tryptophan	HMDB0000929	GCST90200310	GCST90200441	12:89320-602261	-0.0224286411224403	0.0790191614759304	0.776534528254769	2.0
MR-IVW	4-acetamidobutanoate	HMDB0003681	isoleucine	HMDB0000172	GCST90200311	GCST90200399	8:18005709-18505709	-0.0749454681418994	0.061672158972476	0.224280790188512	1.0
MR-IVW	4-acetamidobutanoate	HMDB0003681	isoleucine	HMDB0000172	GCST90200311	GCST90200399	22:50435332-50935332	0.131720658468396	0.146468634954446	0.368487742791456	1.0
MR-IVW	4-acetamidobutanoate	HMDB0003681	histidine	HMDB0000177	GCST90200311	M00059	8:18005709-18505709	0.0932858833069296	0.0739176080282287	0.206939722355943	2.0
MR-IVW	choline	HMDB0000097	cortisol	HMDB0000063	GCST90200327	GCST90200378	2:211290507-211790507	-0.165813266331842	0.177920719243349	0.351362214785007	1.0
MR-IVW	choline	HMDB0000097	cortisol	HMDB0000063	GCST90200327	GCST90200378	17:17175631-17675631	-0.22593586507285	0.151798050399629	0.136646049755971	1.0
MR-IVW	creatine	HMDB0000064	cysteine	HMDB0000574	GCST90200323	M31453	2:211290507-211790507	-0.0065671638677682	0.108358203818186	0.951672946733665	1.0
MR-IVW	creatine	HMDB0000064	cysteine	HMDB0000574	GCST90200323	M31453	15:45404327-45904327	-0.125187703603514	0.149032980480375	0.400908386520903	1.0
MR-IVW	creatine	HMDB0000064	pyruvate	HMDB0000243	GCST90200323	M00599	2:211290507-211790507	-0.0585930618325258	0.108505670060233	0.589197032431397	1.0
MR-IVW	creatine	HMDB0000064	pyruvate	HMDB0000243	GCST90200323	M00599	15:45404327-45904327	0.349529589733441	0.149189459032566	0.0191367088541099	1.0
MR-IVW	creatine	HMDB0000064	alanine	HMDB0000161	GCST90200323	M32339	2:211290507-211790507	-0.137859171967795	0.10770247809984	0.200545135908883	1.0
MR-IVW	creatine	HMDB0000064	alanine	HMDB0000161	GCST90200323	M32339	15:45404327-45904327	-0.0576151623329069	0.148153274570332	0.697358341877476	1.0
MR-IVW	creatine	HMDB0000064	threonine	HMDB0000167	GCST90200323	bioa_019	2:211290507-211790507	-0.282561067291719	0.0539238678037631	1.6057659722991e-07	1.0
MR-IVW	creatine	HMDB0000064	threonine	HMDB0000167	GCST90200323	bioa_019	15:45404327-45904327	-0.0760575382030605	0.0742024762956685	0.305363187666219	1.0
MR-IVW	creatine	HMDB0000064	3-methyl-2-oxovalerate	HMDB0000491	GCST90200323	M15676	2:211290507-211790507	0.0269523735086261	0.107809494034504	0.802587348634153	1.0
MR-IVW	creatine	HMDB0000064	3-methyl-2-oxovalerate	HMDB0000491	GCST90200323	M15676	15:45404327-45904327	0.488110754888849	0.148176479162686	0.0009873116567661	1.0
MR-IVW	choline	HMDB0000097	trans-urocanate	HMDB0000301	GCST90200327	GCST90200416	2:211290507-211790507	-0.0961984712539314	0.177872707970194	0.588626411454034	1.0
MR-IVW	choline	HMDB0000097	trans-urocanate	HMDB0000301	GCST90200327	GCST90200416	17:17175631-17675631	0.0469388955598197	0.151771381659608	0.757113341307634	1.0
MR-IVW	n-acetylglucosaminylasparagine	HMDB0000489	1,7-dimethylurate	HMDB0011103	GCST90200316	M34400	4:178111987-178611987	-0.182571773738782	0.135624746205953	0.178252906196061	1.0
MR-IVW	n-acetylglucosaminylasparagine	HMDB0000489	1,7-dimethylurate	HMDB0011103	GCST90200316	M34400	6:167457759-167966043	0.0479940631006353	0.0516619090956684	0.352887586125948	2.0
MR-IVW	creatine	HMDB0000064	mannose	HMDB0000169	GCST90200323	M00584	2:211290507-211790507	-0.111841531510425	0.107699252565594	0.299055232507358	1.0
MR-IVW	creatine	HMDB0000064	mannose	HMDB0000169	GCST90200323	M00584	15:45404327-45904327	0.240691898588406	0.148118091439019	0.104162558830439	1.0
MR-IVW	creatine	HMDB0000064	ornithine	HMDB0000214	GCST90200323	bioa_014	2:211290507-211790507	-0.140671165277331	0.0524892407751236	0.0073622160183502	1.0
MR-IVW	creatine	HMDB0000064	ornithine	HMDB0000214	GCST90200323	bioa_014	15:45404327-45904327	0.0432500506767646	0.0722037573902577	0.549172884569558	1.0
MR-IVW	creatine	HMDB0000064	heme	HMDB0003178	GCST90200323	M32593	2:211290507-211790507	0.0980426987835401	0.119612092515919	0.412403041383546	1.0
MR-IVW	creatine	HMDB0000064	heme	HMDB0003178	GCST90200323	M32593	15:45404327-45904327	0.044559531707758	0.164527501690185	0.786519221361454	1.0
MR-IVW	choline	HMDB0000097	cysteine	HMDB0000574	GCST90200327	GCST90200439	2:211290507-211790507	-0.431458213445735	0.177617153669348	0.0151343858799871	1.0
MR-IVW	choline	HMDB0000097	cysteine	HMDB0000574	GCST90200327	GCST90200439	17:17175631-17675631	-0.180748612537508	0.151592806162343	0.233131974114226	1.0
MR-IVW	choline	HMDB0000097	biliverdin	HMDB0001008	GCST90200327	M02137	17:17175631-17675631	-0.0165433271972887	0.198519926367477	0.93358649629476	1.0
MR-IVW	creatine	HMDB0000064	1-methylnicotinamide	HMDB0000699	GCST90200323	GCST90200406	2:211290507-211790507	0.0084613073371926	0.0754583479258567	0.910718620388625	1.0
MR-IVW	creatine	HMDB0000064	1-methylnicotinamide	HMDB0000699	GCST90200323	GCST90200406	15:45404327-45904327	0.0790785177039912	0.138769557029165	0.568776088371372	1.0
MR-IVW	choline	HMDB0000097	threonine	HMDB0000167	GCST90200327	GCST90200432	2:211290507-211790507	1.30240025010615	0.176787268497705	1.74448003735152e-13	1.0
MR-IVW	choline	HMDB0000097	threonine	HMDB0000167	GCST90200327	GCST90200432	17:17175631-17675631	0.0971183150527262	0.151335286124413	0.521040259826851	1.0
MR-IVW	creatine	HMDB0000064	tryptophan	HMDB0000929	GCST90200323	GCST90200441	2:211290507-211790507	0.0224469571009081	0.0752699207472356	0.765535650137189	1.0
MR-IVW	creatine	HMDB0000064	tryptophan	HMDB0000929	GCST90200323	GCST90200441	15:45404327-45904327	0.0759093710632555	0.138423892010263	0.583428639905676	1.0
MR-IVW	creatine	HMDB0000064	kynurenine	HMDB0000684	GCST90200323	bioa_027	2:211290507-211790507	-0.0171192648097472	0.0525130822384901	0.744424355128805	1.0
MR-IVW	creatine	HMDB0000064	kynurenine	HMDB0000684	GCST90200323	bioa_027	15:45404327-45904327	0.0779333080995334	0.0722273476362686	0.280587727653136	1.0
MR-IVW	choline	HMDB0000097	glutamate	HMDB0000148	GCST90200327	bioa_007	17:17175631-17675631	0.140104807684287	0.0891819272337922	0.116182648790881	1.0
MR-IVW	n-acetylglucosaminylasparagine	HMDB0000489	taurine	HMDB0000251	GCST90200316	bioa_034	4:178111987-178611987	0.0601981548114289	0.0666646232684702	0.366525894936115	1.0
MR-IVW	n-acetylglucosaminylasparagine	HMDB0000489	taurine	HMDB0000251	GCST90200316	bioa_034	6:167457759-167966043	0.0314604296966623	0.0521343307070369	0.546209778743709	4.0
MR-IVW	n-acetylglucosaminylasparagine	HMDB0000489	taurine	HMDB0000251	GCST90200316	bioa_034	14:94594947-95094947	0.119639504633422	0.0764469678168827	0.117582909310163	1.0
MR-IVW	n-acetylglucosaminylasparagine	HMDB0000489	taurine	HMDB0000251	GCST90200316	bioa_034	17:64055051-64555051	0.042106024490871	0.0791466625768268	0.59472599550409	1.0
MR-IVW	stearoyl sphingomyelin (d18:1/18:0)	HMDB0001348	2-hydroxyphenylacetate	HMDB0000669	GCST90200335	GCST90200369	8:113373776-113873776	0.200892443042341	0.178497109921188	0.260391582053907	1.0
MR-IVW	stearoyl sphingomyelin (d18:1/18:0)	HMDB0001348	2-hydroxyphenylacetate	HMDB0000669	GCST90200335	GCST90200369	11:61368608-61868608	-0.139186059291211	0.190661123184049	0.46537915814978	1.0
MR-IVW	stearoyl sphingomyelin (d18:1/18:0)	HMDB0001348	2-hydroxyphenylacetate	HMDB0000669	GCST90200335	GCST90200369	14:63982386-64482386	-0.148412146999349	0.119038849225297	0.212487756425033	1.0
MR-IVW	stearoyl sphingomyelin (d18:1/18:0)	HMDB0001348	2-hydroxyphenylacetate	HMDB0000669	GCST90200335	GCST90200369	19:8013648-8513648	-0.0578638706476769	0.0987313980262888	0.557826023845698	1.0
MR-IVW	stearoyl sphingomyelin (d18:1/18:0)	HMDB0001348	2-hydroxyphenylacetate	HMDB0000669	GCST90200335	GCST90200369	19:45165640-45665640	-0.0728753538730013	0.176590570424757	0.679841257188559	1.0
MR-IVW	choline	HMDB0000097	asparagine	HMDB0000168	GCST90200327	M34283	17:17175631-17675631	-0.336371102735275	0.183475146946513	0.0667530151696335	1.0
MR-IVW	choline	HMDB0000097	methionine	HMDB0000696	GCST90200327	bioa_013	17:17175631-17675631	0.145746319007646	0.0891960336644086	0.102258850596412	1.0
MR-IVW	choline	HMDB0000097	glycerol 3-phosphate	HMDB0000126	GCST90200327	M15365	17:17175631-17675631	-0.119816738263855	0.183249129109426	0.513210927875975	1.0
MR-IVW	choline	HMDB0000097	serine	HMDB0000187	GCST90200327	bioa_018	17:17175631-17675631	-0.0215013170057858	0.0892170830115615	0.809555116523891	1.0
MR-IVW	choline	HMDB0000097	creatine	HMDB0000064	GCST90200327	M27718	17:17175631-17675631	-0.0247035550728683	0.182806307539235	0.892505031135264	1.0
MR-IVW	choline	HMDB0000097	alpha-aminoadipic acid	HMDB0000510	GCST90200327	bioa_025	2:211290507-211790507	-0.175721218671319	0.134138334863602	0.190195835590477	1.0
MR-IVW	choline	HMDB0000097	alpha-aminoadipic acid	HMDB0000510	GCST90200327	bioa_025	17:17175631-17675631	0.0722283363493657	0.114466460141626	0.528040524436817	1.0
MR-IVW	choline	HMDB0000097	7-methylxanthine	HMDB0001991	GCST90200327	M34390	17:17175631-17675631	-0.0436870296456316	0.210492051928952	0.83558255836259	1.0
MR-IVW	stearoyl sphingomyelin (d18:1/18:0)	HMDB0001348	uridine	HMDB0000296	GCST90200335	M00606	14:63982386-64482386	0.187262771056939	0.120383209965175	0.119813814205543	1.0
MR-IVW	stearoyl sphingomyelin (d18:1/18:0)	HMDB0001348	serine	HMDB0000187	GCST90200335	M32315	14:63982386-64482386	0.0880135464479247	0.120439589876107	0.464920120624581	1.0
MR-IVW	stearoyl sphingomyelin (d18:1/18:0)	HMDB0001348	5-methylthioadenosine (mta)	HMDB0001173	GCST90200335	GCST90200359	8:113373776-113873776	-0.0204710004296597	0.171344967464261	0.904901077551778	1.0
MR-IVW	stearoyl sphingomyelin (d18:1/18:0)	HMDB0001348	5-methylthioadenosine (mta)	HMDB0001173	GCST90200335	GCST90200359	11:61368608-61868608	-0.311773192872747	0.182980519163059	0.0884072398227266	1.0
MR-IVW	stearoyl sphingomyelin (d18:1/18:0)	HMDB0001348	5-methylthioadenosine (mta)	HMDB0001173	GCST90200335	GCST90200359	14:63982386-64482386	0.0315054827008491	0.114270863656055	0.782771736046478	1.0
MR-IVW	stearoyl sphingomyelin (d18:1/18:0)	HMDB0001348	5-methylthioadenosine (mta)	HMDB0001173	GCST90200335	GCST90200359	19:8013648-8513648	0.0862967455076494	0.0947648754960764	0.362484757639904	1.0
MR-IVW	stearoyl sphingomyelin (d18:1/18:0)	HMDB0001348	5-methylthioadenosine (mta)	HMDB0001173	GCST90200335	GCST90200359	19:45165640-45665640	-0.317776731430871	0.169466398057775	0.0607706174729719	1.0
MR-IVW	stearoyl sphingomyelin (d18:1/18:0)	HMDB0001348	alpha-tocopherol	HMDB0001893	GCST90200335	GCST90200302	8:113373776-113873776	0.451216681710158	0.171460799249434	0.0084983207803151	1.0
MR-IVW	stearoyl sphingomyelin (d18:1/18:0)	HMDB0001348	alpha-tocopherol	HMDB0001893	GCST90200335	GCST90200302	11:61368608-61868608	0.415895701249229	0.183156190422349	0.023164172777898	1.0
MR-IVW	stearoyl sphingomyelin (d18:1/18:0)	HMDB0001348	alpha-tocopherol	HMDB0001893	GCST90200335	GCST90200302	14:63982386-64482386	-0.0961877764090597	0.114391929625457	0.400425495248453	1.0
MR-IVW	stearoyl sphingomyelin (d18:1/18:0)	HMDB0001348	alpha-tocopherol	HMDB0001893	GCST90200335	GCST90200302	19:8013648-8513648	0.0275208444390986	0.0948732339980064	0.771754901151325	1.0
MR-IVW	stearoyl sphingomyelin (d18:1/18:0)	HMDB0001348	alpha-tocopherol	HMDB0001893	GCST90200335	GCST90200302	19:45165640-45665640	-0.055418264973541	0.169687698566585	0.743978188553317	1.0
MR-IVW	stearoyl sphingomyelin (d18:1/18:0)	HMDB0001348	spermidine	HMDB0001257	GCST90200335	GCST90200423	8:113373776-113873776	0.0871996581641044	0.181113942922385	0.630187486636684	1.0
MR-IVW	stearoyl sphingomyelin (d18:1/18:0)	HMDB0001348	spermidine	HMDB0001257	GCST90200335	GCST90200423	11:61368608-61868608	0.137431312852897	0.193443310866678	0.477426688313109	1.0
MR-IVW	stearoyl sphingomyelin (d18:1/18:0)	HMDB0001348	spermidine	HMDB0001257	GCST90200335	GCST90200423	14:63982386-64482386	0.0893324777076353	0.120783708590225	0.45953848620326	1.0
MR-IVW	stearoyl sphingomyelin (d18:1/18:0)	HMDB0001348	spermidine	HMDB0001257	GCST90200335	GCST90200423	19:8013648-8513648	-0.0286661961393584	0.100173745728967	0.774751931244634	1.0
MR-IVW	stearoyl sphingomyelin (d18:1/18:0)	HMDB0001348	spermidine	HMDB0001257	GCST90200335	GCST90200423	19:45165640-45665640	0.149943723059631	0.179160756022436	0.402635958904558	1.0
MR-IVW	stearoyl sphingomyelin (d18:1/18:0)	HMDB0001348	pyruvate	HMDB0000243	GCST90200335	GCST90200430	8:113373776-113873776	-0.168176453014345	0.170826048488949	0.324874886010358	1.0
MR-IVW	stearoyl sphingomyelin (d18:1/18:0)	HMDB0001348	pyruvate	HMDB0000243	GCST90200335	GCST90200430	11:61368608-61868608	0.236248528771396	0.18245064121437	0.195367599922248	1.0
MR-IVW	stearoyl sphingomyelin (d18:1/18:0)	HMDB0001348	pyruvate	HMDB0000243	GCST90200335	GCST90200430	14:63982386-64482386	0.0024058502003378	0.113931903693584	0.983152672629591	1.0
MR-IVW	stearoyl sphingomyelin (d18:1/18:0)	HMDB0001348	pyruvate	HMDB0000243	GCST90200335	GCST90200430	19:8013648-8513648	0.143452038172407	0.0944749267356797	0.128910099836832	1.0
MR-IVW	stearoyl sphingomyelin (d18:1/18:0)	HMDB0001348	pyruvate	HMDB0000243	GCST90200335	GCST90200430	19:45165640-45665640	-0.151748613657599	0.16899086379505	0.369201897830956	1.0
MR-IVW	stearoyl sphingomyelin (d18:1/18:0)	HMDB0001348	s-1-pyrroline-5-carboxylate	HMDB0001301	GCST90200335	GCST90200381	8:113373776-113873776	0.131862626321015	0.17110983153879	0.440925383980083	1.0
MR-IVW	stearoyl sphingomyelin (d18:1/18:0)	HMDB0001348	s-1-pyrroline-5-carboxylate	HMDB0001301	GCST90200335	GCST90200381	11:61368608-61868608	0.207868757073408	0.182753793681321	0.25536060791692	1.0
MR-IVW	stearoyl sphingomyelin (d18:1/18:0)	HMDB0001348	s-1-pyrroline-5-carboxylate	HMDB0001301	GCST90200335	GCST90200381	14:63982386-64482386	-0.0084264282224542	0.114118557707451	0.941138298685005	1.0
MR-IVW	stearoyl sphingomyelin (d18:1/18:0)	HMDB0001348	s-1-pyrroline-5-carboxylate	HMDB0001301	GCST90200335	GCST90200381	19:8013648-8513648	0.0732701127065302	0.0946394953728445	0.438811182637456	1.0
MR-IVW	stearoyl sphingomyelin (d18:1/18:0)	HMDB0001348	s-1-pyrroline-5-carboxylate	HMDB0001301	GCST90200335	GCST90200381	19:45165640-45665640	0.0971327594568108	0.169272649564151	0.566086703960733	1.0
MR-IVW	stearoyl sphingomyelin (d18:1/18:0)	HMDB0001348	histidine	HMDB0000177	GCST90200335	GCST90200377	8:113373776-113873776	-0.0648088479632085	0.171208128687442	0.705030686747264	1.0
MR-IVW	stearoyl sphingomyelin (d18:1/18:0)	HMDB0001348	histidine	HMDB0000177	GCST90200335	GCST90200377	11:61368608-61868608	-0.10286859419733	0.182864626942877	0.573748430597019	1.0
MR-IVW	stearoyl sphingomyelin (d18:1/18:0)	HMDB0001348	histidine	HMDB0000177	GCST90200335	GCST90200377	14:63982386-64482386	0.163811089598137	0.114166738413196	0.151332480214253	1.0
MR-IVW	stearoyl sphingomyelin (d18:1/18:0)	HMDB0001348	histidine	HMDB0000177	GCST90200335	GCST90200377	19:8013648-8513648	-0.0146117591121144	0.0946945824282025	0.877369991382489	1.0
MR-IVW	stearoyl sphingomyelin (d18:1/18:0)	HMDB0001348	histidine	HMDB0000177	GCST90200335	GCST90200377	19:45165640-45665640	-0.207801302476772	0.169353141882423	0.219811500180148	1.0
MR-IVW	stearoyl sphingomyelin (d18:1/18:0)	HMDB0001348	glycohyocholate	HMDB0000138	GCST90200335	GCST90199935	8:113373776-113873776	-0.0940507252192132	0.184314346445857	0.609859870982593	1.0
MR-IVW	stearoyl sphingomyelin (d18:1/18:0)	HMDB0001348	glycohyocholate	HMDB0000138	GCST90200335	GCST90199935	11:61368608-61868608	-0.447309806687108	0.196797213890747	0.0230293220199822	1.0
MR-IVW	stearoyl sphingomyelin (d18:1/18:0)	HMDB0001348	glycohyocholate	HMDB0000138	GCST90200335	GCST90199935	14:63982386-64482386	-0.134739218302998	0.122912520122915	0.272982311667772	1.0
MR-IVW	stearoyl sphingomyelin (d18:1/18:0)	HMDB0001348	glycohyocholate	HMDB0000138	GCST90200335	GCST90199935	19:8013648-8513648	-0.0390265344745215	0.101943660062426	0.701849866930929	1.0
MR-IVW	stearoyl sphingomyelin (d18:1/18:0)	HMDB0001348	glycohyocholate	HMDB0000138	GCST90200335	GCST90199935	19:45165640-45665640	-0.11713360972572	0.18233050203695	0.52059749616767	1.0
MR-IVW	stearoyl sphingomyelin (d18:1/18:0)	HMDB0001348	gluconate	HMDB0000625	GCST90200335	GCST90200373	8:113373776-113873776	-0.231697064153375	0.172421588499532	0.179018822171766	1.0
MR-IVW	stearoyl sphingomyelin (d18:1/18:0)	HMDB0001348	gluconate	HMDB0000625	GCST90200335	GCST90200373	11:61368608-61868608	0.231809451332069	0.184165157358987	0.208137205071578	1.0
MR-IVW	stearoyl sphingomyelin (d18:1/18:0)	HMDB0001348	gluconate	HMDB0000625	GCST90200335	GCST90200373	14:63982386-64482386	0.271591445842948	0.114962537631997	0.0181553576016196	1.0
MR-IVW	stearoyl sphingomyelin (d18:1/18:0)	HMDB0001348	gluconate	HMDB0000625	GCST90200335	GCST90200373	19:8013648-8513648	-0.0490320095419899	0.0953741163879885	0.60718078505049	1.0
MR-IVW	stearoyl sphingomyelin (d18:1/18:0)	HMDB0001348	gluconate	HMDB0000625	GCST90200335	GCST90200373	19:45165640-45665640	-0.185351401251157	0.170574155639381	0.277199307594306	1.0
MR-IVW	stearoyl sphingomyelin (d18:1/18:0)	HMDB0001348	orotate	HMDB0000226	GCST90200335	GCST90200392	8:113373776-113873776	0.225727037753208	0.172189059852865	0.189882918273982	1.0
MR-IVW	stearoyl sphingomyelin (d18:1/18:0)	HMDB0001348	orotate	HMDB0000226	GCST90200335	GCST90200392	11:61368608-61868608	-0.338773331173698	0.183895334311489	0.0654448299767426	1.0
MR-IVW	stearoyl sphingomyelin (d18:1/18:0)	HMDB0001348	orotate	HMDB0000226	GCST90200335	GCST90200392	14:63982386-64482386	0.0589683412735115	0.114844501777078	0.607627858574784	1.0
MR-IVW	stearoyl sphingomyelin (d18:1/18:0)	HMDB0001348	orotate	HMDB0000226	GCST90200335	GCST90200392	19:8013648-8513648	-0.246049495298045	0.0952073989315122	0.0097561977908974	1.0
MR-IVW	stearoyl sphingomyelin (d18:1/18:0)	HMDB0001348	orotate	HMDB0000226	GCST90200335	GCST90200392	19:45165640-45665640	-0.289839651514913	0.170325221643524	0.0888146796584067	1.0
MR-IVW	n-stearoyl-sphingosine (d18:1/18:0)*	HMDB0004950	n-palmitoyl-sphingosine (d18:1/16:0)	HMDB0004949	GCST90200341	GCST90200336	10:64645010-65401382	0.605852369713874	0.166837992383127	0.0002819082866978	1.0
MR-IVW	n-stearoyl-sphingosine (d18:1/18:0)*	HMDB0004950	n-palmitoyl-sphingosine (d18:1/16:0)	HMDB0004949	GCST90200341	GCST90200336	14:63982220-64482220	0.45032128863302	0.154407687554084	0.0035404689996408	1.0
MR-IVW	n-stearoyl-sphingosine (d18:1/18:0)*	HMDB0004950	n-palmitoyl-sphingosine (d18:1/16:0)	HMDB0004949	GCST90200341	GCST90200336	18:55052269-55552269	0.773566003868921	0.170968821344235	6.05090431453813e-06	1.0
MR-IVW	n-stearoyl-sphingosine (d18:1/18:0)*	HMDB0004950	n-palmitoyl-sphingosine (d18:1/16:0)	HMDB0004949	GCST90200341	GCST90200336	19:8013648-8513648	0.192949875946794	0.103221174996675	0.0615830636398741	1.0
MR-IVW	stearoyl sphingomyelin (d18:1/18:0)	HMDB0001348	methionine	HMDB0000696	GCST90200335	M01302	14:63982386-64482386	-0.0779427168522064	0.12045692604432	0.517593873457394	1.0
MR-IVW	5,6-dihydrothymine	HMDB0000079	3,7-dimethylurate	HMDB0001982	GCST90200339	GCST90199755	22:50721854-51221854	-0.236464324782551	0.17530962212261	0.177388924235135	1.0
MR-IVW	5,6-dihydrothymine	HMDB0000079	n-acetylaspartate (naa)	HMDB0000812	GCST90200339	GCST90199665	22:50721854-51221854	-0.177813287794195	0.161265246157897	0.270194909596138	1.0
MR-IVW	5,6-dihydrothymine	HMDB0000079	alpha-ketoglutaramate*	HMDB0001552	GCST90200339	GCST90199885	22:50721854-51221854	0.0564873298568925	0.160665949162037	0.72515142029801	1.0
MR-IVW	5,6-dihydrothymine	HMDB0000079	4-methyl-2-oxopentanoate	HMDB0000695	GCST90200339	GCST90199655	22:50721854-51221854	-0.0304060945755655	0.160228292979142	0.849491461332716	1.0
MR-IVW	5,6-dihydrothymine	HMDB0000079	phenylalanine	HMDB0000159	GCST90200339	GCST90200396	22:50721854-51221854	0.107214721193281	0.160486968024219	0.504096099647603	1.0
MR-IVW	5,6-dihydrothymine	HMDB0000079	adenosine	HMDB0000050	GCST90200339	M00555	22:50721854-51221854	0.292222943240312	0.1798295035325	0.104162558830439	1.0
MR-IVW	5,6-dihydrothymine	HMDB0000079	alpha-tocopherol	HMDB0001893	GCST90200339	M01561	22:50721854-51221854	0.250632797260374	0.180688760815618	0.165412255542074	1.0
MR-IVW	5,6-dihydrothymine	HMDB0000079	dihydroorotate	HMDB03349	GCST90200339	GCST90200444	22:50721854-51221854	-0.168921898435648	0.160803306377816	0.293493934645346	1.0
MR-IVW	5,6-dihydrothymine	HMDB0000079	tryptophan	HMDB0000929	GCST90200339	bioa_020	22:50721854-51221854	-0.0575438075831284	0.0875857040839094	0.511180916462769	1.0
MR-IVW	5,6-dihydrothymine	HMDB0000079	tyrosine	HMDB0000158	GCST90200339	bioa_021	22:50721854-51221854	-0.010088489425535	0.0530973127659725	0.849309130530406	1.0
MR-IVW	n-stearoyl-sphingosine (d18:1/18:0)*	HMDB0004950	glutamine	HMDB0000641	GCST90200341	GCST90200419	10:64645010-65401382	-0.109159375141372	0.167098152663071	0.513585450479908	1.0
MR-IVW	n-stearoyl-sphingosine (d18:1/18:0)*	HMDB0004950	glutamine	HMDB0000641	GCST90200341	GCST90200419	14:63982220-64482220	0.159577539267268	0.154598755332503	0.301976302224767	1.0
MR-IVW	n-stearoyl-sphingosine (d18:1/18:0)*	HMDB0004950	glutamine	HMDB0000641	GCST90200341	GCST90200419	18:55052269-55552269	0.0490340819823657	0.171314322873442	0.774707406883184	1.0
MR-IVW	n-stearoyl-sphingosine (d18:1/18:0)*	HMDB0004950	glutamine	HMDB0000641	GCST90200341	GCST90200419	19:8013648-8513648	0.0447379803912209	0.103323097502382	0.665021244366038	1.0
MR-IVW	n-stearoyl-sphingosine (d18:1/18:0)*	HMDB0004950	stearoyl sphingomyelin (d18:1/18:0)	HMDB0001348	GCST90200341	GCST90200335	10:64645010-65401382	0.460602089584369	0.166974964878732	0.0058065550688914	1.0
MR-IVW	n-stearoyl-sphingosine (d18:1/18:0)*	HMDB0004950	stearoyl sphingomyelin (d18:1/18:0)	HMDB0001348	GCST90200341	GCST90200335	14:63982220-64482220	1.35653451518999	0.153839366837814	1.1666450481117199e-18	1.0
MR-IVW	n-stearoyl-sphingosine (d18:1/18:0)*	HMDB0004950	stearoyl sphingomyelin (d18:1/18:0)	HMDB0001348	GCST90200341	GCST90200335	18:55052269-55552269	0.529984756721457	0.171163971190598	0.0019591434660135	1.0
MR-IVW	n-stearoyl-sphingosine (d18:1/18:0)*	HMDB0004950	stearoyl sphingomyelin (d18:1/18:0)	HMDB0001348	GCST90200341	GCST90200335	19:8013648-8513648	1.0931188049065	0.102590174519598	1.64890248623803e-26	1.0
MR-IVW	5-methylthioadenosine (mta)	HMDB0001173	3-hydroxybutyrate (bhba)	HMDB0000011	GCST90200359	GCST90200367	2:211290507-211790507	-0.26278406819976	0.15208774760068	0.0840160006961892	1.0
MR-IVW	5-methylthioadenosine (mta)	HMDB0001173	3-hydroxybutyrate (bhba)	HMDB0000011	GCST90200359	GCST90200367	6:149659491-150411114	0.03903908761322	0.153723314038311	0.799528899104192	1.0
MR-IVW	5-methylthioadenosine (mta)	HMDB0001173	3-hydroxybutyrate (bhba)	HMDB0000011	GCST90200359	GCST90200367	6:160319068-160819068	-0.0785892444553839	0.177454885872797	0.657860586579121	1.0
MR-IVW	5-methylthioadenosine (mta)	HMDB0001173	3-hydroxybutyrate (bhba)	HMDB0000011	GCST90200359	GCST90200367	16:16009596-16509596	0.0304142795167596	0.163507393756269	0.852435628188009	1.0
MR-IVW	n6,n6,n6-trimethyllysine	HMDB0001325	5-methylthioadenosine (mta)	HMDB0001173	GCST90200344	GCST90200359	11:64586385-65555309	0.0015167321513204	0.0833549640768972	0.98548244364105	2.0
MR-IVW	n6,n6,n6-trimethyllysine	HMDB0001325	5-methylthioadenosine (mta)	HMDB0001173	GCST90200344	GCST90200359	16:67497306-67997306	0.0085822347301318	0.165714975755162	0.958696715452539	1.0
MR-IVW	n6,n6,n6-trimethyllysine	HMDB0001325	1,7-dimethylurate	HMDB0011103	GCST90200344	M34400	11:64586385-65555309	0.0477668369486016	0.175145068811539	0.785062868547559	1.0
MR-IVW	n-stearoyl-sphingosine (d18:1/18:0)*	HMDB0004950	isoleucine	HMDB0000172	GCST90200341	bioa_010	10:64645010-65401382	0.0204415749774642	0.0563128787257999	0.71660488432861	1.0
MR-IVW	n-stearoyl-sphingosine (d18:1/18:0)*	HMDB0004950	isoleucine	HMDB0000172	GCST90200341	bioa_010	14:63982220-64482220	-0.114628909947548	0.0483462294169324	0.0177400310869452	1.0
MR-IVW	n-stearoyl-sphingosine (d18:1/18:0)*	HMDB0004950	isoleucine	HMDB0000172	GCST90200341	bioa_010	18:55052269-55552269	0.0099011673148367	0.0529474187959214	0.851660632945279	1.0
MR-IVW	n6,n6,n6-trimethyllysine	HMDB0001325	1-(1-enyl-stearoyl)-2-arachidonoyl-gpe (p-18:0/20:4)*	HMDB0005779	GCST90200344	GCST90200058	11:64586385-65555309	-0.100290504263183	0.0725980433622278	0.167140906883724	2.0
MR-IVW	n6,n6,n6-trimethyllysine	HMDB0001325	1-(1-enyl-stearoyl)-2-arachidonoyl-gpe (p-18:0/20:4)*	HMDB0005779	GCST90200344	GCST90200058	16:67497306-67997306	0.150351705555676	0.165264434338622	0.362946751816004	1.0
MR-IVW	n6,n6,n6-trimethyllysine	HMDB0001325	arginine	HMDB0000517	GCST90200344	GCST90200372	11:64586385-65555309	-0.0404891728236478	0.144958003794155	0.780001888946421	2.0
MR-IVW	n6,n6,n6-trimethyllysine	HMDB0001325	arginine	HMDB0000517	GCST90200344	GCST90200372	16:67497306-67997306	0.359805990096575	0.165395675614561	0.0295982363744927	1.0
MR-IVW	n-stearoyl-sphingosine (d18:1/18:0)*	HMDB0004950	5-methylthioadenosine (mta)	HMDB0001173	GCST90200341	GCST90200359	10:64645010-65401382	-0.480725249954516	0.167455476484524	0.004094803641302	1.0
MR-IVW	n-stearoyl-sphingosine (d18:1/18:0)*	HMDB0004950	5-methylthioadenosine (mta)	HMDB0001173	GCST90200341	GCST90200359	14:63982220-64482220	0.0427382747014231	0.155012370630008	0.782771736046478	1.0
MR-IVW	n-stearoyl-sphingosine (d18:1/18:0)*	HMDB0004950	5-methylthioadenosine (mta)	HMDB0001173	GCST90200341	GCST90200359	18:55052269-55552269	-0.0398413932267854	0.171762657349389	0.816572124131816	1.0
MR-IVW	n-stearoyl-sphingosine (d18:1/18:0)*	HMDB0004950	5-methylthioadenosine (mta)	HMDB0001173	GCST90200341	GCST90200359	19:8013648-8513648	0.0943325953166419	0.103589267449384	0.362484757639904	1.0
MR-IVW	n6,n6,n6-trimethyllysine	HMDB0001325	tyrosine	HMDB0000158	GCST90200344	met-d-Tyr	11:64586385-65555309	-0.0079275557384588	0.0313641520303976	0.800454845700386	2.0
MR-IVW	n6,n6,n6-trimethyllysine	HMDB0001325	tyrosine	HMDB0000158	GCST90200344	met-d-Tyr	16:67497306-67997306	0.0213643880551654	0.044294740883822	0.62957625844253	1.0
MR-IVW	n6,n6,n6-trimethyllysine	HMDB0001325	adenosine 5'-diphosphate (adp)	HMDB0001341	GCST90200344	GCST90200355	11:64586385-65555309	0.022159252868022	0.0971766247514426	0.819622381203378	2.0
MR-IVW	n6,n6,n6-trimethyllysine	HMDB0001325	adenosine 5'-diphosphate (adp)	HMDB0001341	GCST90200344	GCST90200355	16:67497306-67997306	-0.19759469162309	0.221200800042334	0.371706178348294	1.0
MR-IVW	n6,n6,n6-trimethyllysine	HMDB0001325	n-stearoyl-sphingosine (d18:1/18:0)*	HMDB0004950	GCST90200344	GCST90200341	11:64586385-65555309	-0.116052743597242	0.0789709491189469	0.141680289130639	2.0
MR-IVW	n6,n6,n6-trimethyllysine	HMDB0001325	n-stearoyl-sphingosine (d18:1/18:0)*	HMDB0004950	GCST90200344	GCST90200341	16:67497306-67997306	-0.144331960906177	0.165265084557267	0.382479920845499	1.0
MR-IVW	n6,n6,n6-trimethyllysine	HMDB0001325	citrulline	HMDB0000904	GCST90200344	GCST90200403	11:64586385-65555309	-0.121979972710146	0.0730214307379941	0.0948267802343845	2.0
MR-IVW	n6,n6,n6-trimethyllysine	HMDB0001325	citrulline	HMDB0000904	GCST90200344	GCST90200403	16:67497306-67997306	-0.343055006746287	0.166209100084016	0.039018044870167	1.0
MR-IVW	eicosapentaenoate (epa; 20:5n3)	HMDB0001999	n-acetylglucosaminylasparagine	HMDB0000489	GCST90200349	GCST90200316	11:61319830-61819830	0.119371944971505	0.0783504006124512	0.127617358083174	1.0
MR-IVW	eicosapentaenoate (epa; 20:5n3)	HMDB0001999	beta-citrylglutamate	HMDB0241915	GCST90200349	GCST90199911	11:61319830-61819830	0.0341411570607017	0.0779691094232014	0.661472870656967	1.0
MR-IVW	eicosapentaenoate (epa; 20:5n3)	HMDB0001999	isoleucine	HMDB0000172	GCST90200349	GCST90200399	11:61319830-61819830	-0.1238228278584	0.0778210101016953	0.111581814026503	1.0
MR-IVW	eicosapentaenoate (epa; 20:5n3)	HMDB0001999	spermidine	HMDB0001257	GCST90200349	bioa_033	11:61319830-61819830	0.0187511559267664	0.0548279413063339	0.732350892258681	1.0
MR-IVW	arachidonate (20:4n6)	HMDB0001043	3-methyl-2-oxobutyrate	HMDB0000019	GCST90200358	GCST90199677	11:61052244-62029047	0.0457578088432298	0.0824579730732363	0.578947469823357	3.0
MR-IVW	arachidonate (20:4n6)	HMDB0001043	n-acetylaspartate (naa)	HMDB0000812	GCST90200358	GCST90199665	11:61052244-62029047	0.014819597732956	0.0957656065016782	0.877019479627278	3.0
MR-IVW	arachidonate (20:4n6)	HMDB0001043	sphingosine 1-phosphate	HMDB0000277	GCST90200358	GCST90199657	11:61052244-62029047	-0.103780049917633	0.0474790802333494	0.0288298147717475	3.0
MR-IVW	arachidonate (20:4n6)	HMDB0001043	2-aminobutyrate	HMDB0000452	GCST90200358	GCST90200305	11:61052244-62029047	-0.0299216602691564	0.101208015791835	0.767501079885387	3.0
MR-IVW	arachidonate (20:4n6)	HMDB0001043	spermidine	HMDB0001257	GCST90200358	GCST90200423	11:61052244-62029047	0.0604229362646137	0.0503103900230681	0.229749984289912	3.0
MR-IVW	arachidonate (20:4n6)	HMDB0001043	myo-inositol	HMDB0000211	GCST90200358	GCST90200401	11:61052244-62029047	-0.0215496682621711	0.0476464406655757	0.651065224928275	3.0
MR-IVW	arachidonate (20:4n6)	HMDB0001043	n-palmitoyl-sphinganine (d18:0/16:0)	HMDB11760	GCST90200358	GCST90200064	11:61052244-62029047	-0.0487921580475963	0.0476006023115794	0.305347915802691	3.0
MR-IVW	2-hydroxyphenylacetate	HMDB0000669	retinol (vitamin a)	HMDB0000305	GCST90200369	GCST90200405	9:131329579-131829579	0.047052881178995	0.098534817616481	0.632988016723136	1.0
MR-IVW	2-hydroxyphenylacetate	HMDB0000669	retinol (vitamin a)	HMDB0000305	GCST90200369	GCST90200405	12:122051275-122551275	0.0366488223986985	0.134088417801661	0.784608526425696	1.0
MR-IVW	5-methylthioadenosine (mta)	HMDB0001173	phenylalanine	HMDB0000159	GCST90200359	met-d-Phe	2:211290507-211790507	0.249956784532377	0.0408352482357005	9.29294624767444e-10	1.0
MR-IVW	5-methylthioadenosine (mta)	HMDB0001173	phenylalanine	HMDB0000159	GCST90200359	met-d-Phe	6:149659491-150411114	-0.0022985181753691	0.0412738467632657	0.955589197390523	1.0
MR-IVW	5-methylthioadenosine (mta)	HMDB0001173	phenylalanine	HMDB0000159	GCST90200359	met-d-Phe	6:160319068-160819068	0.114093466586043	0.0476448317764064	0.0166355038034466	1.0
MR-IVW	5-methylthioadenosine (mta)	HMDB0001173	phenylalanine	HMDB0000159	GCST90200359	met-d-Phe	16:16009596-16509596	-0.0805003561231517	0.0439000970349718	0.0666960073987441	1.0
MR-IVW	aspartate	HMDB0000191	alpha-ketoglutaramate*	HMDB0001552	GCST90200370	GCST90199885	3:56598999-57098999	-0.181112576261455	0.118435485049704	0.12621271004616	1.0
MR-IVW	aspartate	HMDB0000191	alpha-ketoglutaramate*	HMDB0001552	GCST90200370	GCST90199885	5:36388589-36888589	-0.23652116691631	0.177555061093922	0.182827200758496	1.0
MR-IVW	choline phosphate	HMDB0001565	bilirubin (z,z)	HMDB0000054	GCST90200363	M27716	1:21573292-22142120	-0.230057099414128	0.134780926929489	0.0878412818689806	1.0
MR-IVW	choline phosphate	HMDB0001565	bilirubin (z,z)	HMDB0000054	GCST90200363	M27716	22:24245541-24745541	0.0029929758456966	0.199032893738917	0.988002188105486	1.0
MR-IVW	choline phosphate	HMDB0001565	leucine	HMDB0000687	GCST90200363	met-d-Leu	1:21573292-22142120	0.0135491483634755	0.0253468833509336	0.592961833737617	2.0
MR-IVW	choline phosphate	HMDB0001565	leucine	HMDB0000687	GCST90200363	met-d-Leu	22:24245541-24745541	-0.0158960403737584	0.0471994433122062	0.736279367068168	1.0
MR-IVW	choline phosphate	HMDB0001565	trans-urocanate	HMDB0000301	GCST90200363	GCST90200416	1:21573292-22142120	-0.126227926522249	0.0949563398572526	0.18374045705219	2.0
MR-IVW	choline phosphate	HMDB0001565	trans-urocanate	HMDB0000301	GCST90200363	GCST90200416	22:24245541-24745541	-0.28871374256191	0.176807678301895	0.102484694765768	1.0
MR-IVW	choline phosphate	HMDB0001565	n-acetylornithine	HMDB0003357	GCST90200363	M15630	1:21573292-22142120	0.0394674778793155	0.12751031314856	0.756923103409381	1.0
MR-IVW	choline phosphate	HMDB0001565	n-acetylornithine	HMDB0003357	GCST90200363	M15630	22:24245541-24745541	-0.0253826170864397	0.188254410057762	0.892745130936117	1.0
MR-IVW	cysteinylglycine	HMDB0000078	sulfate*	HMDB01448	GCST90200364	GCST90199896	16:15885043-16385043	0.0996871779335	0.150779954057916	0.508520327491382	1.0
MR-IVW	cysteinylglycine	HMDB0000078	sulfate*	HMDB01448	GCST90200364	GCST90199896	16:89076223-90262231	0.0361606223343399	0.0665843592616383	0.587074841145031	2.0
MR-IVW	cysteinylglycine	HMDB0000078	sulfate*	HMDB01448	GCST90200364	GCST90199896	19:52317323-52817323	0.136986915650936	0.183272447551371	0.454792221368669	1.0
MR-IVW	phenylpyruvate	HMDB0000205	taurocholate	HMDB0000036	GCST90200365	GCST90200333	9:131315554-131815554	0.116858397139396	0.135202840384064	0.387412621336661	1.0
MR-IVW	phenylpyruvate	HMDB0000205	taurocholate	HMDB0000036	GCST90200365	GCST90200333	16:58503995-59003995	0.100399884517077	0.164061710256331	0.540561479121186	1.0
MR-IVW	cysteinylglycine	HMDB0000078	isoleucine	HMDB0000172	GCST90200364	M01125	16:15885043-16385043	-0.162737734731417	0.185985982550191	0.381573905705022	1.0
MR-IVW	cysteinylglycine	HMDB0000078	isoleucine	HMDB0000172	GCST90200364	M01125	16:89076223-90262231	-0.0515793851267678	0.0750245601843896	0.491767700760523	1.0
MR-IVW	creatinine	HMDB0000562	acetoacetate	HMDB0000060	GCST90200366	GCST90200318	16:20142332-20642332	0.0044821443077315	0.189242515084469	0.981104143468286	1.0
MR-IVW	choline phosphate	HMDB0001565	n-acetyl-aspartyl-glutamate (naag)	HMDB0001067	GCST90200363	GCST90200684	1:21573292-22142120	-0.0624156792290498	0.100841465931866	0.535950252723234	2.0
MR-IVW	choline phosphate	HMDB0001565	n-acetyl-aspartyl-glutamate (naag)	HMDB0001067	GCST90200363	GCST90200684	22:24245541-24745541	-0.0519042612302345	0.182405148219051	0.775985241286828	1.0
MR-IVW	cysteinylglycine	HMDB0000078	glucuronate	HMDB0000127	GCST90200364	GCST90199641	16:15885043-16385043	-0.0836745395208101	0.153048086322884	0.584570708673326	1.0
MR-IVW	cysteinylglycine	HMDB0000078	glucuronate	HMDB0000127	GCST90200364	GCST90199641	16:89076223-90262231	-0.0400123179054508	0.10601325429632	0.705855930825737	2.0
MR-IVW	cysteinylglycine	HMDB0000078	glucuronate	HMDB0000127	GCST90200364	GCST90199641	19:52317323-52817323	0.0565632992200544	0.186033131417181	0.761090103339788	1.0
MR-IVW	phenylpyruvate	HMDB0000205	histidine	HMDB0000177	GCST90200365	met-d-His	9:131315554-131815554	0.0138550209247616	0.0351002763181436	0.693044497283065	1.0
MR-IVW	phenylpyruvate	HMDB0000205	histidine	HMDB0000177	GCST90200365	met-d-His	16:58503995-59003995	-0.0044100265508198	0.0425913868322912	0.917532273791218	1.0
MR-IVW	creatinine	HMDB0000562	sphinganine	HMDB0000269	GCST90200366	GCST90200374	16:20142332-20642332	0.317539580567165	0.182118301602677	0.0812306743180408	1.0
MR-IVW	cysteinylglycine	HMDB0000078	acetoacetate	HMDB0000060	GCST90200364	met-d-Acetoacetate	16:15885043-16385043	-0.0020059816512402	0.0403240886267407	0.960324412990168	1.0
MR-IVW	cysteinylglycine	HMDB0000078	acetoacetate	HMDB0000060	GCST90200364	met-d-Acetoacetate	16:89076223-90262231	0.0021337796663914	0.0388368158944885	0.956184520917616	2.0
MR-IVW	cysteinylglycine	HMDB0000078	acetoacetate	HMDB0000060	GCST90200364	met-d-Acetoacetate	19:52317323-52817323	-0.0682143216102543	0.049013722861293	0.164001373834146	1.0
MR-IVW	cysteinylglycine	HMDB0000078	phenylalanine	HMDB0000159	GCST90200364	GCST90200396	16:15885043-16385043	-0.160665029078311	0.150791880498387	0.286660882349956	1.0
MR-IVW	cysteinylglycine	HMDB0000078	phenylalanine	HMDB0000159	GCST90200364	GCST90200396	16:89076223-90262231	-0.0910950291435415	0.105319022932607	0.387069670968628	2.0
MR-IVW	cysteinylglycine	HMDB0000078	phenylalanine	HMDB0000159	GCST90200364	GCST90200396	19:52317323-52817323	0.253642124881462	0.183279612251889	0.166386621431351	1.0
MR-IVW	phenylpyruvate	HMDB0000205	3-hydroxybutyrate (bhba)	HMDB0000011	GCST90200365	met-d-bOHbutyrate	9:131315554-131815554	0.0078123316249868	0.035300567966391	0.824851881794597	1.0
MR-IVW	phenylpyruvate	HMDB0000205	3-hydroxybutyrate (bhba)	HMDB0000011	GCST90200365	met-d-bOHbutyrate	16:58503995-59003995	0.036400735731938	0.042834270810695	0.3954340516381	1.0
MR-IVW	creatinine	HMDB0000562	alpha-tocopherol	HMDB0001893	GCST90200366	GCST90200302	16:20142332-20642332	0.161856774084223	0.173456094065723	0.350753776850286	1.0
MR-IVW	creatinine	HMDB0000562	citrate	HMDB0000094	GCST90200366	GCST90200304	16:20142332-20642332	0.203115737424337	0.172735357684607	0.23964356076368	1.0
MR-IVW	phenylpyruvate	HMDB0000205	acetoacetate	HMDB0000060	GCST90200365	GCST90200318	9:131315554-131815554	0.214328717727699	0.143384441917677	0.134970917852139	1.0
MR-IVW	phenylpyruvate	HMDB0000205	acetoacetate	HMDB0000060	GCST90200365	GCST90200318	16:58503995-59003995	0.216965390046864	0.173994063829252	0.212408471979139	1.0
MR-IVW	phenylpyruvate	HMDB0000205	citrulline	HMDB0000904	GCST90200365	M02132	9:131315554-131815554	-0.14479520591571	0.139003397679082	0.297566248363506	1.0
MR-IVW	phenylpyruvate	HMDB0000205	citrulline	HMDB0000904	GCST90200365	M02132	16:58503995-59003995	0.156112619210144	0.166184401094669	0.347528523523373	1.0
MR-IVW	phenylpyruvate	HMDB0000205	citrate	HMDB0000094	GCST90200365	GCST90200304	9:131315554-131815554	0.182773958356988	0.130894114314767	0.162609211697722	1.0
MR-IVW	phenylpyruvate	HMDB0000205	citrate	HMDB0000094	GCST90200365	GCST90200304	16:58503995-59003995	0.0798128875744593	0.158845788934963	0.615347380763139	1.0
MR-IVW	creatinine	HMDB0000562	docosahexaenoate (dha; 22:6n3)	HMDB0002183	GCST90200366	GCST90199651	16:20142332-20642332	-0.14997320846198	0.172543601111478	0.384743102638288	1.0
MR-IVW	phenylpyruvate	HMDB0000205	n1-methyl-2-pyridone-5-carboxamide	HMDB0004193	GCST90200365	GCST90199778	9:131315554-131815554	0.0197352027411779	0.131572097507722	0.880768284366665	1.0
MR-IVW	phenylpyruvate	HMDB0000205	n1-methyl-2-pyridone-5-carboxamide	HMDB0004193	GCST90200365	GCST90199778	16:58503995-59003995	0.0712888485298873	0.159650422696203	0.655213789979548	1.0
MR-IVW	cysteinylglycine	HMDB0000078	glycerophosphoethanolamine	HMDB0000114	GCST90200364	GCST90199808	16:15885043-16385043	0.0366973601782666	0.150774255738373	0.807701162488633	1.0
MR-IVW	cysteinylglycine	HMDB0000078	glycerophosphoethanolamine	HMDB0000114	GCST90200364	GCST90199808	16:89076223-90262231	0.128945987351585	0.079765191877409	0.10597121021001	2.0
MR-IVW	cysteinylglycine	HMDB0000078	glycerophosphoethanolamine	HMDB0000114	GCST90200364	GCST90199808	19:52317323-52817323	-0.180561642242624	0.183256727489107	0.324479978680427	1.0
MR-IVW	cysteinylglycine	HMDB0000078	beta-citrylglutamate	HMDB0241915	GCST90200364	GCST90199911	16:15885043-16385043	-0.189072847086217	0.150806206120351	0.209933933975047	1.0
MR-IVW	cysteinylglycine	HMDB0000078	beta-citrylglutamate	HMDB0241915	GCST90200364	GCST90199911	16:89076223-90262231	0.173230112663085	0.0653601261888963	0.0080397855333598	2.0
MR-IVW	cysteinylglycine	HMDB0000078	beta-citrylglutamate	HMDB0241915	GCST90200364	GCST90199911	19:52317323-52817323	0.0381650170878288	0.183322740495492	0.835084638000889	1.0
MR-IVW	phenylpyruvate	HMDB0000205	creatine	HMDB0000064	GCST90200365	GCST90200323	9:131315554-131815554	-0.0951162811043694	0.130707726072983	0.46679599100514	1.0
MR-IVW	phenylpyruvate	HMDB0000205	creatine	HMDB0000064	GCST90200365	GCST90200323	16:58503995-59003995	0.0498070610112606	0.158607429068785	0.753500312524456	1.0
MR-IVW	2-hydroxyphenylacetate	HMDB0000669	urea	HMDB0000294	GCST90200369	M01670	9:131329579-131829579	0.0392140539197238	0.101956540191283	0.700522394103853	1.0
MR-IVW	2-hydroxyphenylacetate	HMDB0000669	urea	HMDB0000294	GCST90200369	M01670	12:122051275-122551275	0.2200101526464	0.182077367707365	0.226919071737479	1.0
MR-IVW	cortisol	HMDB0000063	biliverdin	HMDB0001008	GCST90200378	GCST90200706	14:94554700-95054700	0.309027674362785	0.153303299887723	0.043821656164145	1.0
MR-IVW	2-hydroxyphenylacetate	HMDB0000669	spermidine	HMDB0001257	GCST90200369	GCST90200423	9:131329579-131829579	-0.0678529791612376	0.104387058235717	0.515683612266935	1.0
MR-IVW	2-hydroxyphenylacetate	HMDB0000669	spermidine	HMDB0001257	GCST90200369	GCST90200423	12:122051275-122551275	-0.0772009991287144	0.142052188328021	0.586806743247198	1.0
MR-IVW	2-hydroxyphenylacetate	HMDB0000669	cystine	HMDB0000192	GCST90200369	M31454	9:131329579-131829579	-0.558057547155089	0.195913819745935	0.0043927944988042	1.0
MR-IVW	2-hydroxyphenylacetate	HMDB0000669	cystine	HMDB0000192	GCST90200369	M31454	12:122051275-122551275	-0.386767951438008	0.350508455990695	0.269832541889272	1.0
MR-IVW	2-hydroxyphenylacetate	HMDB0000669	aspartate	HMDB0000191	GCST90200369	M15996	9:131329579-131829579	0.0111332084294658	0.102425517551091	0.913443890486067	1.0
MR-IVW	2-hydroxyphenylacetate	HMDB0000669	aspartate	HMDB0000191	GCST90200369	M15996	12:122051275-122551275	0.16314608671341	0.182921369951399	0.372450881005207	1.0
MR-IVW	2-hydroxyphenylacetate	HMDB0000669	tyrosine	HMDB0000158	GCST90200369	M01299	9:131329579-131829579	0.0359602577613814	0.101887396990582	0.724132540388922	1.0
MR-IVW	2-hydroxyphenylacetate	HMDB0000669	tyrosine	HMDB0000158	GCST90200369	M01299	12:122051275-122551275	0.0113732266446464	0.181971626314367	0.950164661941512	1.0
MR-IVW	2-hydroxyphenylacetate	HMDB0000669	cystathionine	HMDB0000099	GCST90200369	GCST90200383	9:131329579-131829579	-0.0740998854940304	0.0999549160176895	0.458491510606556	1.0
MR-IVW	2-hydroxyphenylacetate	HMDB0000669	cystathionine	HMDB0000099	GCST90200369	GCST90200383	12:122051275-122551275	-0.0160478179704394	0.136024201238879	0.906085353129203	1.0
MR-IVW	2-hydroxyphenylacetate	HMDB0000669	cortisone	HMDB0002802	GCST90200369	GCST90200360	9:131329579-131829579	-0.0384412534689099	0.099101673835742	0.698092172481123	1.0
MR-IVW	2-hydroxyphenylacetate	HMDB0000669	cortisone	HMDB0002802	GCST90200369	GCST90200360	12:122051275-122551275	0.0375096113046112	0.134859159585132	0.780905547654073	1.0
MR-IVW	2-hydroxyphenylacetate	HMDB0000669	arginine	HMDB0000517	GCST90200369	M01638	9:131329579-131829579	-0.285898619601418	0.103638249605514	0.0058045866676015	1.0
MR-IVW	2-hydroxyphenylacetate	HMDB0000669	arginine	HMDB0000517	GCST90200369	M01638	12:122051275-122551275	-0.233482201395712	0.185175539037978	0.207355845086837	1.0
MR-IVW	2-hydroxyphenylacetate	HMDB0000669	alanine	HMDB0000161	GCST90200369	met-d-Ala	9:131329579-131829579	-0.0068639958083377	0.0263787970078382	0.794702696316723	1.0
MR-IVW	2-hydroxyphenylacetate	HMDB0000669	alanine	HMDB0000161	GCST90200369	met-d-Ala	12:122051275-122551275	0.136348185401971	0.0358942926109669	0.0001455136650329	1.0
MR-IVW	aspartate	HMDB0000191	cortisol	HMDB0000063	GCST90200370	GCST90200378	3:56598999-57098999	-0.176373324532149	0.118559166851272	0.136845935296777	1.0
MR-IVW	aspartate	HMDB0000191	cortisol	HMDB0000063	GCST90200370	GCST90200378	5:36388589-36888589	0.0869891488253992	0.177755782959945	0.624576580274929	1.0
MR-IVW	flavin adenine dinucleotide (fad)	HMDB0001248	n1-methyl-2-pyridone-5-carboxamide	HMDB0004193	GCST90200376	GCST90199778	2:69949756-70738470	-0.0001771019951987	0.0428688646899851	0.996703748822684	2.0
MR-IVW	hypotaurine	HMDB0000965	serotonin (5ht)	HMDB0000259	GCST90200379	M02342	4:138793652-139293652	0.16283012695997	0.16283012695997	0.317310507862914	1.0
MR-IVW	aspartate	HMDB0000191	docosahexaenoate (dha; 22:6n3)	HMDB0002183	GCST90200370	GCST90199651	3:56598999-57098999	-0.0319722707362791	0.117957183776459	0.78635273266218	1.0
MR-IVW	aspartate	HMDB0000191	docosahexaenoate (dha; 22:6n3)	HMDB0002183	GCST90200370	GCST90199651	5:36388589-36888589	-0.0313815171052998	0.176832381554248	0.859143339073336	1.0
MR-IVW	aspartate	HMDB0000191	s-1-pyrroline-5-carboxylate	HMDB0001301	GCST90200370	GCST90200381	3:56598999-57098999	-0.0858151328985297	0.118290182053191	0.468168126234666	1.0
MR-IVW	aspartate	HMDB0000191	s-1-pyrroline-5-carboxylate	HMDB0001301	GCST90200370	GCST90200381	5:36388589-36888589	-0.173100195327115	0.177326543139112	0.328982060929782	1.0
MR-IVW	aspartate	HMDB0000191	dehydroepiandrosterone sulfate (dhea-s)	HMDB0001032	GCST90200370	GCST90199673	3:56598999-57098999	0.015531759448863	0.118322589929399	0.895564710868716	1.0
MR-IVW	aspartate	HMDB0000191	dehydroepiandrosterone sulfate (dhea-s)	HMDB0001032	GCST90200370	GCST90199673	5:36388589-36888589	-0.325311537029337	0.177343647670241	0.0666010386237131	1.0
MR-IVW	aspartate	HMDB0000191	dihydroorotate	HMDB03349	GCST90200370	GCST90200444	3:56598999-57098999	-0.0066459764032919	0.118560685394285	0.95529760810809	1.0
MR-IVW	aspartate	HMDB0000191	dihydroorotate	HMDB03349	GCST90200370	GCST90200444	5:36388589-36888589	0.196878686768574	0.177723382196143	0.267956162794037	1.0
MR-IVW	aspartate	HMDB0000191	thyroxine	HMDB0000248	GCST90200370	GCST90200293	3:56598999-57098999	0.137625741632965	0.11806929246603	0.243761907049916	1.0
MR-IVW	aspartate	HMDB0000191	thyroxine	HMDB0000248	GCST90200370	GCST90200293	5:36388589-36888589	-0.121361634676504	0.177009515544481	0.492951445530966	1.0
MR-IVW	aspartate	HMDB0000191	uridine	HMDB0000296	GCST90200370	GCST90200407	3:56598999-57098999	-0.18833871799026	0.118125175023536	0.110846588150292	1.0
MR-IVW	aspartate	HMDB0000191	uridine	HMDB0000296	GCST90200370	GCST90200407	5:36388589-36888589	-0.003697855603622	0.177111038387839	0.983342384679816	1.0
MR-IVW	aspartate	HMDB0000191	3-methyl-2-oxobutyrate	HMDB0000019	GCST90200370	GCST90199677	3:56598999-57098999	-0.0765583247991437	0.118133203804637	0.51694110312746	1.0
MR-IVW	aspartate	HMDB0000191	3-methyl-2-oxobutyrate	HMDB0000019	GCST90200370	GCST90199677	5:36388589-36888589	0.27091177633437	0.177075208214982	0.126035310620053	1.0
MR-IVW	aspartate	HMDB0000191	urate	HMDB0000289	GCST90200370	GCST90200307	3:56598999-57098999	0.216658930183306	0.118040653370971	0.0664375197997197	1.0
MR-IVW	aspartate	HMDB0000191	urate	HMDB0000289	GCST90200370	GCST90200307	5:36388589-36888589	0.0900131855527442	0.176990360074674	0.611048915611731	1.0
MR-IVW	aspartate	HMDB0000191	n1-methyl-2-pyridone-5-carboxamide	HMDB0004193	GCST90200370	GCST90199778	3:56598999-57098999	-0.154243979515275	0.118678872663875	0.193712336969551	1.0
MR-IVW	aspartate	HMDB0000191	n1-methyl-2-pyridone-5-carboxamide	HMDB0004193	GCST90200370	GCST90199778	5:36388589-36888589	0.0861211230917245	0.177929657677866	0.628373230104454	1.0
MR-IVW	aspartate	HMDB0000191	phenylpyruvate	HMDB0000205	GCST90200370	GCST90200365	3:56598999-57098999	0.0371547201360003	0.11822864279758	0.753322375487114	1.0
MR-IVW	aspartate	HMDB0000191	phenylpyruvate	HMDB0000205	GCST90200370	GCST90200365	5:36388589-36888589	0.0238797026456787	0.177239749657427	0.892824500034212	1.0
MR-IVW	hypotaurine	HMDB0000965	histidine	HMDB0000177	GCST90200379	GCST90200377	4:138793652-139293652	0.139801179191057	0.136536986165904	0.305879192197316	1.0
MR-IVW	hypotaurine	HMDB0000965	histidine	HMDB0000177	GCST90200379	GCST90200377	5:114821656-115321656	0.209071333021833	0.160309467390485	0.192174488651785	1.0
MR-IVW	hypotaurine	HMDB0000965	histidine	HMDB0000177	GCST90200379	GCST90200377	19:47031255-47531255	0.294394937111676	0.176351439810048	0.095045047846476	1.0
MR-IVW	3-(4-hydroxyphenyl)lactate	HMDB0000755	urate	HMDB0000289	GCST90200371	M01604	6:111301079-111801079	-0.0718188608978189	0.191516962394185	0.707660466654554	1.0
MR-IVW	3-(4-hydroxyphenyl)lactate	HMDB0000755	urate	HMDB0000289	GCST90200371	M01604	17:79941425-80441425	-0.0404674649291052	0.107913239810948	0.707660466654554	1.0
MR-IVW	3-(4-hydroxyphenyl)lactate	HMDB0000755	caffeine	HMDB0001847	GCST90200371	M00569	6:111301079-111801079	0.129279734306276	0.192785568702343	0.502482879227817	1.0
MR-IVW	3-(4-hydroxyphenyl)lactate	HMDB0000755	caffeine	HMDB0001847	GCST90200371	M00569	17:79941425-80441425	0.185344770406974	0.108609674378609	0.0879109823177213	1.0
MR-IVW	3-(4-hydroxyphenyl)lactate	HMDB0000755	methionine	HMDB0000696	GCST90200371	M01302	6:111301079-111801079	0.219216338732892	0.191814296391281	0.253097908947118	1.0
MR-IVW	3-(4-hydroxyphenyl)lactate	HMDB0000755	methionine	HMDB0000696	GCST90200371	M01302	17:79941425-80441425	-0.108083028654801	0.108083028654801	0.317310507862914	1.0
MR-IVW	sphinganine	HMDB0000269	phenylalanine	HMDB0000159	GCST90200374	met-d-Phe	3:56598999-57098999	-0.0122403177404684	0.0439947609415603	0.780841819309547	1.0
MR-IVW	arginine	HMDB0000517	phenylpyruvate	HMDB0000205	GCST90200372	GCST90200365	6:131644358-132148208	-0.110389492249279	0.0930825932897563	0.235649722308449	2.0
MR-IVW	arginine	HMDB0000517	phenylpyruvate	HMDB0000205	GCST90200372	GCST90200365	10:99896895-100396895	-4.31288476900839e-05	0.119171594845212	0.999711241248465	1.0
MR-IVW	hypotaurine	HMDB0000965	acetate	HMDB0000042	GCST90200379	met-d-Acetate	4:138793652-139293652	-0.0443600174666665	0.0365051882079568	0.224301177254258	1.0
MR-IVW	hypotaurine	HMDB0000965	acetate	HMDB0000042	GCST90200379	met-d-Acetate	5:114821656-115321656	-0.0301274267346911	0.0428629969038016	0.482132230413415	1.0
MR-IVW	hypotaurine	HMDB0000965	acetate	HMDB0000042	GCST90200379	met-d-Acetate	19:47031255-47531255	0.0269378097879689	0.0471553916374993	0.567825988050887	1.0
MR-IVW	cortisol	HMDB0000063	choline	HMDB0000097	GCST90200378	M15506	14:94554700-95054700	0.0108732259922007	0.163098389883022	0.946847071399273	1.0
MR-IVW	sphinganine	HMDB0000269	biliverdin	HMDB0001008	GCST90200374	GCST90200706	3:56598999-57098999	-0.0361533217386156	0.164154714118536	0.825684779541398	1.0
MR-IVW	hypotaurine	HMDB0000965	n-palmitoyl-sphinganine (d18:0/16:0)	HMDB11760	GCST90200379	GCST90200064	4:138793652-139293652	-0.0058452572555401	0.13667038517828	0.965885666732932	1.0
MR-IVW	hypotaurine	HMDB0000965	n-palmitoyl-sphinganine (d18:0/16:0)	HMDB11760	GCST90200379	GCST90200064	5:114821656-115321656	-0.0218545382791533	0.160472294536341	0.891671984382027	1.0
MR-IVW	hypotaurine	HMDB0000965	n-palmitoyl-sphinganine (d18:0/16:0)	HMDB11760	GCST90200379	GCST90200064	19:47031255-47531255	0.0622100291265535	0.176541078277654	0.724551243385409	1.0
MR-IVW	flavin adenine dinucleotide (fad)	HMDB0001248	n-stearoyl-sphingosine (d18:1/18:0)*	HMDB0004950	GCST90200376	GCST90200341	2:69949756-70738470	0.0279588447672761	0.0426675357891834	0.51229259585651	2.0
MR-IVW	cortisol	HMDB0000063	anthranilate	HMDB0001123	GCST90200378	GCST90200324	14:94554700-95054700	0.0108284894779559	0.183442499789791	0.952928739833198	1.0
MR-IVW	cortisol	HMDB0000063	2-hydroxyglutarate	HMDB0059655	GCST90200378	GCST90199865	14:94554700-95054700	0.223922651003748	0.158111061828531	0.156706283343304	1.0
MR-IVW	s-1-pyrroline-5-carboxylate	HMDB0001301	1-stearoyl-2-oleoyl-gps (18:0/18:1)	HMDB0010163	GCST90200381	GCST90199652	1:18949448-19449448	-0.0675736823242902	0.147818501796883	0.647570749744753	1.0
MR-IVW	s-1-pyrroline-5-carboxylate	HMDB0001301	1-stearoyl-2-oleoyl-gps (18:0/18:1)	HMDB0010163	GCST90200381	GCST90199652	8:144432748-145014955	0.0219947353510369	0.0426303245405829	0.605895566838729	3.0
MR-IVW	3-(4-hydroxyphenyl)lactate	HMDB0000755	n-acetylornithine	HMDB0003357	GCST90200371	M15630	6:111301079-111801079	-0.208387387536511	0.194494895034076	0.283976771750908	1.0
MR-IVW	3-(4-hydroxyphenyl)lactate	HMDB0000755	n-acetylornithine	HMDB0003357	GCST90200371	M15630	17:79941425-80441425	-0.169590636781209	0.109581642227857	0.121714042693828	1.0
MR-IVW	hypotaurine	HMDB0000965	flavin adenine dinucleotide (fad)	HMDB0001248	GCST90200379	GCST90200376	4:138793652-139293652	0.0849479824878171	0.156530813532353	0.587342049437986	1.0
MR-IVW	hypotaurine	HMDB0000965	flavin adenine dinucleotide (fad)	HMDB0001248	GCST90200379	GCST90200376	5:114821656-115321656	-0.188893538059339	0.183780525937413	0.304033897549649	1.0
MR-IVW	hypotaurine	HMDB0000965	flavin adenine dinucleotide (fad)	HMDB0001248	GCST90200379	GCST90200376	19:47031255-47531255	-0.162494201246781	0.202191196564221	0.421589863442365	1.0
MR-IVW	histidine	HMDB0000177	phenylalanine	HMDB0000159	GCST90200377	met-d-Phe	2:211293055-211793055	0.290947628246344	0.0465887622394599	4.2375309014084003e-10	1.0
MR-IVW	histidine	HMDB0000177	phenylalanine	HMDB0000159	GCST90200377	met-d-Phe	12:96129884-96629884	0.0206911473192733	0.0382890626217824	0.588925927967513	1.0
MR-IVW	s-1-pyrroline-5-carboxylate	HMDB0001301	tyrosine	HMDB0000158	GCST90200381	met-d-Tyr	1:18949448-19449448	0.0916172889744618	0.0391359647557041	0.0192321730596893	1.0
MR-IVW	s-1-pyrroline-5-carboxylate	HMDB0001301	tyrosine	HMDB0000158	GCST90200381	met-d-Tyr	8:144432748-145014955	0.0115950571823152	0.0112870768076461	0.304285762781724	3.0
MR-IVW	cortisol	HMDB0000063	glutamine	HMDB0000641	GCST90200378	bioa_006	14:94554700-95054700	-0.0007716911513341	0.0482306969583821	0.987234391695432	1.0
MR-IVW	sphinganine	HMDB0000269	uridine	HMDB0000296	GCST90200374	GCST90200407	3:56598999-57098999	-0.261831308224379	0.164219388560591	0.110846588150292	1.0
MR-IVW	3-(4-hydroxyphenyl)lactate	HMDB0000755	hydroxy-n6,n6,n6-trimethyllysine*	HMDB01422	GCST90200371	GCST90200240	6:111301079-111801079	-0.322092937136336	0.181564448444444	0.076065331698683	1.0
MR-IVW	3-(4-hydroxyphenyl)lactate	HMDB0000755	hydroxy-n6,n6,n6-trimethyllysine*	HMDB01422	GCST90200371	GCST90200240	17:79941425-80441425	0.0356756919496665	0.102375705826061	0.727481154376014	1.0
MR-IVW	aspartate	HMDB0000191	alanine	HMDB0000161	GCST90200370	met-d-Ala	3:56598999-57098999	-0.0094296482793731	0.0316392726568358	0.765675542352703	1.0
MR-IVW	aspartate	HMDB0000191	alanine	HMDB0000161	GCST90200370	met-d-Ala	5:36388589-36888589	0.0835354620521378	0.0474304347326219	0.0782010608182385	1.0
MR-IVW	sphinganine	HMDB0000269	retinol (vitamin a)	HMDB0000305	GCST90200374	GCST90200405	3:56598999-57098999	-0.259143349629209	0.164279632372405	0.114691397517608	1.0
MR-IVW	sphinganine	HMDB0000269	orotate	HMDB0000226	GCST90200374	GCST90200392	3:56598999-57098999	-0.143198002803613	0.165495191858255	0.386890685170286	1.0
MR-IVW	arginine	HMDB0000517	creatinine	HMDB0000562	GCST90200372	M00513	4:77758299-78258299	0.250735185119556	0.193749915774204	0.195624786869269	1.0
MR-IVW	arginine	HMDB0000517	creatinine	HMDB0000562	GCST90200372	M00513	6:131644358-132148208	-0.164817746060531	0.128987801264763	0.201327791983	1.0
MR-IVW	arginine	HMDB0000517	creatinine	HMDB0000562	GCST90200372	M00513	10:99896895-100396895	-0.0808632284625625	0.124970443987596	0.517593873457392	1.0
MR-IVW	3-(4-hydroxyphenyl)lactate	HMDB0000755	adenosine 5'-monophosphate (amp)	HMDB0000045	GCST90200371	GCST90200356	6:111301079-111801079	0.406645478056115	0.18123419128621	0.0248480430387849	1.0
MR-IVW	3-(4-hydroxyphenyl)lactate	HMDB0000755	adenosine 5'-monophosphate (amp)	HMDB0000045	GCST90200371	GCST90200356	17:79941425-80441425	0.0908472006345075	0.102196996397644	0.374034260836843	1.0
MR-IVW	sphinganine	HMDB0000269	myo-inositol	HMDB0000211	GCST90200374	GCST90200401	3:56598999-57098999	-0.240649028215342	0.164823548609723	0.144278990387724	1.0
MR-IVW	flavin adenine dinucleotide (fad)	HMDB0001248	methionine sulfoxide	HMDB0002005	GCST90200376	GCST90199625	2:69949756-70738470	0.0060698632034053	0.0782639398467914	0.938180988854635	2.0
MR-IVW	sphinganine	HMDB0000269	cytidine	HMDB0000089	GCST90200374	GCST90200429	3:56598999-57098999	0.0677619884261522	0.170493064100578	0.691037725963941	1.0
MR-IVW	3-(4-hydroxyphenyl)lactate	HMDB0000755	citrulline	HMDB0000904	GCST90200371	bioa_005	6:111301079-111801079	-0.115443820757094	0.093476777940966	0.216830504139606	1.0
MR-IVW	3-(4-hydroxyphenyl)lactate	HMDB0000755	citrulline	HMDB0000904	GCST90200371	bioa_005	17:79941425-80441425	0.0089542794400992	0.0526722320005852	0.865010136649927	1.0
MR-IVW	hypotaurine	HMDB0000965	taurochenodeoxycholate	HMDB0000951	GCST90200379	GCST90200337	4:138793652-139293652	0.219084974001072	0.138000660262321	0.11238481035794	1.0
MR-IVW	hypotaurine	HMDB0000965	taurochenodeoxycholate	HMDB0000951	GCST90200379	GCST90200337	5:114821656-115321656	0.1941826389975	0.162045323361767	0.230791293612956	1.0
MR-IVW	hypotaurine	HMDB0000965	taurochenodeoxycholate	HMDB0000951	GCST90200379	GCST90200337	19:47031255-47531255	0.261298033487882	0.178264878360206	0.142706794246375	1.0
MR-IVW	sphinganine	HMDB0000269	1-methylnicotinamide	HMDB0000699	GCST90200374	GCST90200406	3:56598999-57098999	-0.17035150580959	0.164824187421927	0.301353772430234	1.0
MR-IVW	cortisol	HMDB0000063	oleate (18:1n9)	HMDB0000207	GCST90200378	M01359	14:94554700-95054700	0.124926084952705	0.162947067329616	0.44327972708851	1.0
MR-IVW	3-(4-hydroxyphenyl)lactate	HMDB0000755	myo-inositol	HMDB0000211	GCST90200371	GCST90200401	6:111301079-111801079	-0.101443036040161	0.181562618665237	0.576351437638394	1.0
MR-IVW	3-(4-hydroxyphenyl)lactate	HMDB0000755	myo-inositol	HMDB0000211	GCST90200371	GCST90200401	17:79941425-80441425	0.128142983921384	0.102347928920188	0.210557841518822	1.0
MR-IVW	cystathionine	HMDB0000099	glycerophosphorylcholine (gpc)	HMDB0000086	GCST90200383	GCST90199629	1:70631670-71131670	-0.0518158390201728	0.0821572520146746	0.528242588150021	1.0
MR-IVW	cystathionine	HMDB0000099	glycerophosphorylcholine (gpc)	HMDB0000086	GCST90200383	GCST90199629	19:33152807-33652807	0.0087466983000116	0.163832268173701	0.957422663252588	1.0
MR-IVW	flavin adenine dinucleotide (fad)	HMDB0001248	creatinine	HMDB0000562	GCST90200376	GCST90200366	2:69949756-70738470	-0.0289995881956566	0.0427062605478296	0.497107636051308	2.0
MR-IVW	s-1-pyrroline-5-carboxylate	HMDB0001301	glycine	HMDB0000123	GCST90200381	met-d-Gly	1:18949448-19449448	0.0196039281281048	0.0391264715638409	0.616342957395229	1.0
MR-IVW	s-1-pyrroline-5-carboxylate	HMDB0001301	glycine	HMDB0000123	GCST90200381	met-d-Gly	8:144432748-145014955	0.0014651633169622	0.0112841040817062	0.896690544272256	3.0
MR-IVW	3-(4-hydroxyphenyl)lactate	HMDB0000755	2-hydroxyphenylacetate	HMDB0000669	GCST90200371	GCST90200369	6:111301079-111801079	0.224574872938801	0.188946946377222	0.234612667824353	1.0
MR-IVW	3-(4-hydroxyphenyl)lactate	HMDB0000755	2-hydroxyphenylacetate	HMDB0000669	GCST90200371	GCST90200369	17:79941425-80441425	0.0506743248253166	0.106527031096925	0.634292026255991	1.0
MR-IVW	histidine	HMDB0000177	glucose	HMDB0000122	GCST90200377	met-d-Glucose	2:211293055-211793055	-0.0347132433457346	0.0466285831757205	0.456596567542056	1.0
MR-IVW	histidine	HMDB0000177	glucose	HMDB0000122	GCST90200377	met-d-Glucose	12:96129884-96629884	-0.0386982868395491	0.0383152654546324	0.312496931468604	1.0
MR-IVW	sphinganine	HMDB0000269	phenylalanine	HMDB0000159	GCST90200374	GCST90200396	3:56598999-57098999	0.111810671447226	0.164489391488841	0.496666591685846	1.0
MR-IVW	cortisol	HMDB0000063	theobromine	HMDB0002825	GCST90200378	M18392	14:94554700-95054700	-0.146453898289364	0.162955745983939	0.368794267918581	1.0
MR-IVW	cystathionine	HMDB0000099	3,7-dimethylurate	HMDB0001982	GCST90200383	GCST90199755	1:70631670-71131670	-0.109448455843696	0.0896599149184691	0.222197102825703	1.0
MR-IVW	cystathionine	HMDB0000099	3,7-dimethylurate	HMDB0001982	GCST90200383	GCST90199755	19:33152807-33652807	-0.0229258225942919	0.178808365083142	0.89797923663757	1.0
MR-IVW	arginine	HMDB0000517	citrate	HMDB0000094	GCST90200372	met-d-Citrate	6:131644358-132148208	-0.0347789299588602	0.0249123490210691	0.162698893751076	2.0
MR-IVW	arginine	HMDB0000517	citrate	HMDB0000094	GCST90200372	met-d-Citrate	10:99896895-100396895	-0.0089588207850989	0.0318928129591091	0.778783983186588	1.0
MR-IVW	sphinganine	HMDB0000269	pyruvate	HMDB0000243	GCST90200374	met-d-Pyruvate	3:56598999-57098999	0.282881497015017	0.0440399283354853	1.33354790774177e-10	1.0
MR-IVW	sphinganine	HMDB0000269	glutamine	HMDB0000641	GCST90200374	met-d-Gln	3:56598999-57098999	-0.0730354805226531	0.0440469335746724	0.0972915113339403	1.0
MR-IVW	s-1-pyrroline-5-carboxylate	HMDB0001301	spermidine	HMDB0001257	GCST90200381	bioa_033	1:18949448-19449448	0.01077981047713	0.102664861686963	0.9163758087206	1.0
MR-IVW	s-1-pyrroline-5-carboxylate	HMDB0001301	spermidine	HMDB0001257	GCST90200381	bioa_033	8:144432748-145014955	-0.0063459305039581	0.0296086205167572	0.830291966955299	3.0
MR-IVW	3-(4-hydroxyphenyl)lactate	HMDB0000755	glycerophosphorylcholine (gpc)	HMDB0000086	GCST90200371	GCST90199629	6:111301079-111801079	0.190082766547335	0.181343781593784	0.294551005494989	1.0
MR-IVW	3-(4-hydroxyphenyl)lactate	HMDB0000755	glycerophosphorylcholine (gpc)	HMDB0000086	GCST90200371	GCST90199629	17:79941425-80441425	0.072856670046618	0.10223607806531	0.476073690885641	1.0
MR-IVW	flavin adenine dinucleotide (fad)	HMDB0001248	3-methyl-2-oxobutyrate	HMDB0000019	GCST90200376	GCST90199677	2:69949756-70738470	0.0171498750944476	0.0426676196499314	0.687727285952706	2.0
MR-IVW	histidine	HMDB0000177	glutamine	HMDB0000641	GCST90200377	met-d-Gln	2:211293055-211793055	0.0780316101526796	0.0466518923965838	0.0943990789818448	1.0
MR-IVW	histidine	HMDB0000177	glutamine	HMDB0000641	GCST90200377	met-d-Gln	12:96129884-96629884	0.0682812586812006	0.0383344340272215	0.0748799336614036	1.0
MR-IVW	cortisol	HMDB0000063	taurochenodeoxycholate	HMDB0000951	GCST90200378	M18494	14:94554700-95054700	-0.38529675110165	0.190113528504102	0.0426965136160493	1.0
MR-IVW	cortisol	HMDB0000063	spermidine	HMDB0001257	GCST90200378	GCST90200423	14:94554700-95054700	0.13534970638154	0.162590743840594	0.40515137462552	1.0
MR-IVW	cortisol	HMDB0000063	arginine	HMDB0000517	GCST90200378	M01638	14:94554700-95054700	0.171138438772859	0.165433824147097	0.300910532935172	1.0
MR-IVW	arginine	HMDB0000517	aspartate	HMDB0000191	GCST90200372	GCST90200370	6:131644358-132148208	-0.0039690859151209	0.0964857881646595	0.967187090553695	2.0
MR-IVW	arginine	HMDB0000517	aspartate	HMDB0000191	GCST90200372	GCST90200370	10:99896895-100396895	0.20140723411427	0.119064285560647	0.0907253294059196	1.0
MR-IVW	3-(4-hydroxyphenyl)lactate	HMDB0000755	serotonin (5ht)	HMDB0000259	GCST90200371	M02342	6:111301079-111801079	-0.0202567028586003	0.216071497158416	0.925307750889351	1.0
MR-IVW	3-(4-hydroxyphenyl)lactate	HMDB0000755	serotonin (5ht)	HMDB0000259	GCST90200371	M02342	17:79941425-80441425	-0.0800950136971242	0.121744420819629	0.510605772861381	1.0
MR-IVW	3-(4-hydroxyphenyl)lactate	HMDB0000755	inosine	HMDB0000195	GCST90200371	M01123	6:111301079-111801079	-0.015241770455659	0.320077179568853	0.962019851444417	1.0
MR-IVW	3-(4-hydroxyphenyl)lactate	HMDB0000755	inosine	HMDB0000195	GCST90200371	M01123	17:79941425-80441425	-0.100731528773361	0.180341930545856	0.576463029351561	1.0
MR-IVW	3-(4-hydroxyphenyl)lactate	HMDB0000755	glycine	HMDB0000123	GCST90200371	bioa_008	6:111301079-111801079	-0.0484053167730033	0.0589589729269235	0.411646268215551	1.0
MR-IVW	3-(4-hydroxyphenyl)lactate	HMDB0000755	glycine	HMDB0000123	GCST90200371	bioa_008	17:79941425-80441425	0.0244033325411208	0.032756151061907	0.456271719883978	1.0
MR-IVW	sphinganine	HMDB0000269	dimethylglycine	HMDB0000092	GCST90200374	GCST90200424	3:56598999-57098999	0.054476497023374	0.164532911897093	0.740570558878046	1.0
MR-IVW	3-(4-hydroxyphenyl)lactate	HMDB0000755	isoleucine	HMDB0000172	GCST90200371	M01125	6:111301079-111801079	0.0511373803045296	0.191765176141988	0.789725820928053	1.0
MR-IVW	3-(4-hydroxyphenyl)lactate	HMDB0000755	isoleucine	HMDB0000172	GCST90200371	M01125	17:79941425-80441425	-0.0607788546994116	0.108051297243398	0.57377540363273	1.0
MR-IVW	3-(4-hydroxyphenyl)lactate	HMDB0000755	taurochenodeoxycholate	HMDB0000951	GCST90200371	M18494	6:111301079-111801079	0.334590346922944	0.22421002628857	0.135618501097673	1.0
MR-IVW	3-(4-hydroxyphenyl)lactate	HMDB0000755	taurochenodeoxycholate	HMDB0000951	GCST90200371	M18494	17:79941425-80441425	0.167157877583134	0.126340256312834	0.185809798128319	1.0
MR-IVW	cystathionine	HMDB0000099	choline phosphate	HMDB0001565	GCST90200383	GCST90200363	1:70631670-71131670	-0.204307061347396	0.0819637812564403	0.0126793578940545	1.0
MR-IVW	cystathionine	HMDB0000099	choline phosphate	HMDB0001565	GCST90200383	GCST90200363	19:33152807-33652807	-0.0875833765117081	0.163501259485391	0.592183863804788	1.0
MR-IVW	3-(4-hydroxyphenyl)lactate	HMDB0000755	hippurate	HMDB0000714	GCST90200371	M15753	6:111301079-111801079	-0.233024782809322	0.191681676181862	0.224104454683552	1.0
MR-IVW	3-(4-hydroxyphenyl)lactate	HMDB0000755	hippurate	HMDB0000714	GCST90200371	M15753	17:79941425-80441425	0.095548328385788	0.108011153827412	0.376364106216777	1.0
MR-IVW	3-(4-hydroxyphenyl)lactate	HMDB0000755	inositol 1-phosphate (i1p)	HMDB0000213	GCST90200371	M01481	6:111301079-111801079	0.455530391452783	0.394146863526521	0.247788460606211	1.0
MR-IVW	3-(4-hydroxyphenyl)lactate	HMDB0000755	inositol 1-phosphate (i1p)	HMDB0000213	GCST90200371	M01481	17:79941425-80441425	-0.0855877844591785	0.222164036255742	0.700055238225307	1.0
MR-IVW	3-(4-hydroxyphenyl)lactate	HMDB0000755	asparagine	HMDB0000168	GCST90200371	M34283	6:111301079-111801079	-0.0320394955706342	0.192236973423812	0.867632334778197	1.0
MR-IVW	3-(4-hydroxyphenyl)lactate	HMDB0000755	asparagine	HMDB0000168	GCST90200371	M34283	17:79941425-80441425	-0.192525791544377	0.108295757743712	0.0754403596268009	1.0
MR-IVW	flavin adenine dinucleotide (fad)	HMDB0001248	kynurenine	HMDB0000684	GCST90200376	GCST90199636	2:69949756-70738470	0.0012940918355443	0.0426942587287433	0.975819282415616	2.0
MR-IVW	hypotaurine	HMDB0000965	n-stearoyl-sphingosine (d18:1/18:0)*	HMDB0004950	GCST90200379	GCST90200341	4:138793652-139293652	-0.0342708832449249	0.136288510425257	0.801459763732977	1.0
MR-IVW	hypotaurine	HMDB0000965	n-stearoyl-sphingosine (d18:1/18:0)*	HMDB0004950	GCST90200379	GCST90200341	5:114821656-115321656	-0.001150140715847	0.160024689581533	0.994265437279421	1.0
MR-IVW	hypotaurine	HMDB0000965	n-stearoyl-sphingosine (d18:1/18:0)*	HMDB0004950	GCST90200379	GCST90200341	19:47031255-47531255	0.212543123924159	0.176034241273037	0.227279489076975	1.0
MR-IVW	s-1-pyrroline-5-carboxylate	HMDB0001301	histidine	HMDB0000177	GCST90200381	met-d-His	1:18949448-19449448	-0.0294400125489019	0.039139526564388	0.451942151719502	1.0
MR-IVW	s-1-pyrroline-5-carboxylate	HMDB0001301	histidine	HMDB0000177	GCST90200381	met-d-His	8:144432748-145014955	-0.0047087798438568	0.0112879091882866	0.676566846350204	3.0
MR-IVW	sphinganine	HMDB0000269	acetone	HMDB0001659	GCST90200374	met-d-Acetone	3:56598999-57098999	-0.0402151272148583	0.0439850571004709	0.360564133106865	1.0
MR-IVW	histidine	HMDB0000177	tyrosine	HMDB0000158	GCST90200377	met-d-Tyr	2:211293055-211793055	0.317318780533798	0.0466103688030859	9.90329105942355e-12	1.0
MR-IVW	histidine	HMDB0000177	tyrosine	HMDB0000158	GCST90200377	met-d-Tyr	12:96129884-96629884	-0.0661500222431574	0.0383076022698194	0.0842014563276426	1.0
MR-IVW	sphinganine	HMDB0000269	alanine	HMDB0000161	GCST90200374	met-d-Ala	3:56598999-57098999	-0.0131092383522103	0.0439853909987619	0.765675542352703	1.0
MR-IVW	cystathionine	HMDB0000099	1-stearoyl-2-oleoyl-gps (18:0/18:1)	HMDB0010163	GCST90200383	GCST90199652	1:70631670-71131670	-0.16245662455946	0.0829363099332563	0.0501348283206351	1.0
MR-IVW	cystathionine	HMDB0000099	1-stearoyl-2-oleoyl-gps (18:0/18:1)	HMDB0010163	GCST90200383	GCST90199652	19:33152807-33652807	0.0055788602794625	0.165421207464214	0.97309629829529	1.0
MR-IVW	flavin adenine dinucleotide (fad)	HMDB0001248	glycerophosphorylcholine (gpc)	HMDB0000086	GCST90200376	GCST90199629	2:69949756-70738470	-0.0229437600628962	0.0427762519770934	0.591705093354343	2.0
MR-IVW	3-(4-hydroxyphenyl)lactate	HMDB0000755	citrate	HMDB0000094	GCST90200371	M01564	6:111301079-111801079	0.0958032706533777	0.191606541306755	0.617075077451974	1.0
MR-IVW	3-(4-hydroxyphenyl)lactate	HMDB0000755	citrate	HMDB0000094	GCST90200371	M01564	17:79941425-80441425	-0.0299902726212384	0.107964981436461	0.781182950867156	1.0
MR-IVW	3-(4-hydroxyphenyl)lactate	HMDB0000755	threonine	HMDB0000167	GCST90200371	M01284	6:111301079-111801079	0.218019228930663	0.218019228930663	0.317310507862914	1.0
MR-IVW	3-(4-hydroxyphenyl)lactate	HMDB0000755	threonine	HMDB0000167	GCST90200371	M01284	17:79941425-80441425	0.1433162018102	0.122842458694457	0.243345009148763	1.0
MR-IVW	s-1-pyrroline-5-carboxylate	HMDB0001301	theobromine	HMDB0002825	GCST90200381	GCST90199644	1:18949448-19449448	-0.0077687492035702	0.147073683526754	0.957873607400478	1.0
MR-IVW	s-1-pyrroline-5-carboxylate	HMDB0001301	theobromine	HMDB0002825	GCST90200381	GCST90199644	8:144432748-145014955	0.0131841926990345	0.0424138682169689	0.755917493108557	3.0
MR-IVW	cortisol	HMDB0000063	valine	HMDB0000883	GCST90200378	GCST90200442	14:94554700-95054700	-0.127163364106846	0.15347399451817	0.407349921844468	1.0
MR-IVW	cortisol	HMDB0000063	3-methyl-2-oxovalerate	HMDB0000491	GCST90200378	GCST90199631	14:94554700-95054700	-0.192546857765866	0.153372777664571	0.209327266626186	1.0
MR-IVW	cortisol	HMDB0000063	sarcosine	HMDB0000271	GCST90200378	GCST90200291	14:94554700-95054700	-0.0481471513811708	0.153703279322784	0.754092715279353	1.0
MR-IVW	cortisol	HMDB0000063	glycerophosphorylcholine (gpc)	HMDB0000086	GCST90200378	GCST90199629	14:94554700-95054700	-0.175145207381517	0.153794961654686	0.254777074111079	1.0
MR-IVW	cortisol	HMDB0000063	4-hydroxyphenylpyruvate	HMDB0000707	GCST90200378	GCST90200300	14:94554700-95054700	-0.0009483486514809	0.157685571548988	0.995201411401482	1.0
MR-IVW	s-1-pyrroline-5-carboxylate	HMDB0001301	pantothenate	HMDB0000210	GCST90200381	M01508	8:144432748-145014955	0.0825271818223594	0.0964513131745846	0.392199345622859	2.0
MR-IVW	cortisol	HMDB0000063	choline	HMDB0000097	GCST90200378	GCST90200327	14:94554700-95054700	0.0059986674432701	0.153340979898152	0.968794880248457	1.0
MR-IVW	cortisol	HMDB0000063	n6,n6,n6-trimethyllysine	HMDB0001325	GCST90200378	GCST90200344	14:94554700-95054700	0.0088800654597068	0.154107625824918	0.954049333290975	1.0
MR-IVW	cortisol	HMDB0000063	kynurenate	HMDB0000715	GCST90200378	GCST90200454	14:94554700-95054700	0.136548739048383	0.153528875933274	0.373787596308111	1.0
MR-IVW	cortisol	HMDB0000063	glycerophosphoethanolamine	HMDB0000114	GCST90200378	GCST90199808	14:94554700-95054700	-0.172605326739904	0.153617702336746	0.261181439923095	1.0
MR-IVW	cortisol	HMDB0000063	docosapentaenoate (n6 dpa; 22:5n6)	HMDB0001976	GCST90200378	GCST90199796	14:94554700-95054700	-0.184406299532134	0.160500793164343	0.250579390792942	1.0
MR-IVW	cortisol	HMDB0000063	glycerol	HMDB0000131	GCST90200378	GCST90200325	14:94554700-95054700	0.0642690098603389	0.153126373198601	0.674695697819858	1.0
MR-IVW	hypotaurine	HMDB0000965	taurocholate	HMDB0000036	GCST90200379	M18497	4:138793652-139293652	-0.0626817096797484	0.20147692397062	0.755716154576793	1.0
MR-IVW	cortisol	HMDB0000063	mannose	HMDB0000169	GCST90200378	GCST90200435	14:94554700-95054700	0.0641748975331586	0.153805475221878	0.676497634487194	1.0
MR-IVW	cortisol	HMDB0000063	alanine	HMDB0000161	GCST90200378	GCST90200431	14:94554700-95054700	-0.0406163916832463	0.153312511036874	0.791066863673579	1.0
MR-IVW	phosphate	HMDB0001429	adenosine	HMDB0000050	GCST90200393	M00555	1:21570042-22070042	-0.0458789223672027	0.183515689468814	0.802587348634156	1.0
MR-IVW	phosphate	HMDB0001429	isoleucine	HMDB0000172	GCST90200393	M01125	1:21570042-22070042	0.160492092399401	0.183419534170744	0.381573905705022	1.0
MR-IVW	phosphate	HMDB0001429	arginine	HMDB0000517	GCST90200393	M01638	1:21570042-22070042	0.0243395402051315	0.186603141572683	0.89622244910045	1.0
MR-IVW	phosphate	HMDB0001429	pantothenate	HMDB0000210	GCST90200393	M01508	1:21570042-22070042	-0.185859220185162	0.185859220185162	0.317310507862914	1.0
MR-IVW	phosphate	HMDB0001429	5-oxoproline	HMDB0000267	GCST90200393	M01494	1:21570042-22070042	0.0343881940459564	0.183403701578435	0.851268623688207	1.0
MR-IVW	phosphate	HMDB0001429	cortisol	HMDB0000063	GCST90200393	M01712	1:21570042-22070042	0.361178186670311	0.183455586880158	0.0489818065284668	1.0
MR-IVW	phosphate	HMDB0001429	lactate	HMDB0000190	GCST90200393	M00527	1:21570042-22070042	0.0557766009856662	0.183265974667191	0.760862912213718	1.0
MR-IVW	phosphate	HMDB0001429	glutamate	HMDB0000148	GCST90200393	M32322	1:21570042-22070042	0.188592232546101	0.183353559419821	0.30368110972232	1.0
MR-IVW	orotate	HMDB0000226	creatinine	HMDB0000562	GCST90200392	met-d-Creatinine	3:123305909-124961335	0.0100292965434503	0.0091074236191012	0.270799987322399	3.0
MR-IVW	orotate	HMDB0000226	creatinine	HMDB0000562	GCST90200392	met-d-Creatinine	7:32831514-33590783	0.0041249274646786	0.0134601223183178	0.759257916149683	1.0
MR-IVW	orotate	HMDB0000226	sarcosine	HMDB0000271	GCST90200392	bioa_031	3:123305909-124961335	-0.0095018620690489	0.0181768644704383	0.60115183131681	3.0
MR-IVW	orotate	HMDB0000226	sarcosine	HMDB0000271	GCST90200392	bioa_031	7:32831514-33590783	0.0429152539906944	0.0308077918095439	0.163619790680849	1.0
MR-IVW	phosphate	HMDB0001429	n6,n6,n6-trimethyllysine	HMDB0001325	GCST90200393	GCST90200344	1:21570042-22070042	0.167073192161089	0.158908539591285	0.293084294718176	1.0
MR-IVW	phosphate	HMDB0001429	5,6-dihydrothymine	HMDB0000079	GCST90200393	GCST90200339	1:21570042-22070042	0.156513402281677	0.158532383835278	0.323512965512089	1.0
MR-IVW	phosphate	HMDB0001429	urate	HMDB0000289	GCST90200393	GCST90200307	1:21570042-22070042	0.194826812214236	0.158095014563509	0.217822099065811	1.0
MR-IVW	phosphate	HMDB0001429	histidine	HMDB0000177	GCST90200393	GCST90200377	1:21570042-22070042	-0.0384205079134133	0.158502652197923	0.808472849435465	1.0
MR-IVW	phosphate	HMDB0001429	phosphoethanolamine	HMDB0000224	GCST90200393	GCST90200281	1:21570042-22070042	0.838185346703333	0.157945620205172	1.11568296665635e-07	1.0
MR-IVW	phosphate	HMDB0001429	s-1-pyrroline-5-carboxylate	HMDB0001301	GCST90200393	GCST90200381	1:21570042-22070042	0.176598486420888	0.158404591547141	0.264911655227321	1.0
MR-IVW	orotate	HMDB0000226	alpha-aminoadipic acid	HMDB0000510	GCST90200392	bioa_025	3:123305909-124961335	-0.0100702674253419	0.0229167841469972	0.660351732537013	3.0
MR-IVW	orotate	HMDB0000226	alpha-aminoadipic acid	HMDB0000510	GCST90200392	bioa_025	7:32831514-33590783	0.0340648255961486	0.0388424465178434	0.380486638073328	1.0
MR-IVW	phosphate	HMDB0001429	beta-citrylglutamate	HMDB0241915	GCST90200393	GCST90199911	1:21570042-22070042	0.150412133563947	0.158465635382271	0.342529964583827	1.0
MR-IVW	phosphate	HMDB0001429	3-aminoisobutyrate	HMDB0002166	GCST90200393	GCST90200310	1:21570042-22070042	0.0402027769288327	0.158099356578605	0.799273031960136	1.0
MR-IVW	phosphate	HMDB0001429	2-hydroxyglutarate	HMDB0059655	GCST90200393	GCST90199865	1:21570042-22070042	-0.212148011329023	0.163050958959256	0.19321917207123	1.0
MR-IVW	phosphate	HMDB0001429	alpha-aminoadipic acid	HMDB0000510	GCST90200393	bioa_025	1:21570042-22070042	-0.0060261021389661	0.131002220412318	0.963310249911007	1.0
MR-IVW	phosphate	HMDB0001429	methionine	HMDB0000696	GCST90200393	bioa_013	1:21570042-22070042	-0.0413809892128576	0.0893757866368427	0.643364367103736	1.0
MR-IVW	orotate	HMDB0000226	valine	HMDB0000883	GCST90200392	bioa_022	3:123305909-124961335	0.004597242587356	0.0098022230007594	0.639069636018665	1.0
MR-IVW	orotate	HMDB0000226	valine	HMDB0000883	GCST90200392	bioa_022	7:32831514-33590783	0.0177295541918022	0.0178852059857903	0.321540491383082	3.0
MR-IVW	phosphate	HMDB0001429	n-formylanthranilic acid	HMDB0004089	GCST90200393	GCST90199960	1:21570042-22070042	0.312254545590334	0.165553326662453	0.0592778864476616	1.0
MR-IVW	phosphate	HMDB0001429	serine	HMDB0000187	GCST90200393	bioa_018	1:21570042-22070042	-0.0369193799402979	0.0893931717682765	0.679606613737611	1.0
MR-IVW	phosphate	HMDB0001429	pantothenate	HMDB0000210	GCST90200393	GCST90200279	1:21570042-22070042	-0.0580531359954476	0.158782160900093	0.714652398266317	1.0
MR-IVW	phosphate	HMDB0001429	dehydroepiandrosterone sulfate (dhea-s)	HMDB0001032	GCST90200393	GCST90199673	1:21570042-22070042	0.106096843080651	0.158450734467325	0.503119931855898	1.0
MR-IVW	phosphate	HMDB0001429	citrate	HMDB0000094	GCST90200393	GCST90200304	1:21570042-22070042	-0.0796671813180393	0.158145389532865	0.614430662211687	1.0
MR-IVW	phosphate	HMDB0001429	4-methyl-2-oxopentanoate	HMDB0000695	GCST90200393	GCST90199655	1:21570042-22070042	0.163706662075814	0.158185444818589	0.300714004795798	1.0
MR-IVW	phosphate	HMDB0001429	alanine	HMDB0000161	GCST90200393	met-d-Ala	1:21570042-22070042	-0.0524343213382695	0.0423703191841857	0.215892308197455	1.0
MR-IVW	phosphate	HMDB0001429	arachidonate (20:4n6)	HMDB0001043	GCST90200393	GCST90200358	1:21570042-22070042	0.149460228146793	0.158024522282591	0.34424855573429	1.0
MR-IVW	phosphate	HMDB0001429	sphingosine 1-phosphate	HMDB0000277	GCST90200393	GCST90199657	1:21570042-22070042	-0.0708294713736712	0.158280091184285	0.654518053065618	1.0
MR-IVW	orotate	HMDB0000226	lactate	HMDB0000190	GCST90200392	met-d-Lactate	3:123305909-124961335	0.0003841411286205	0.0081155108473271	0.962246879302989	3.0
MR-IVW	orotate	HMDB0000226	lactate	HMDB0000190	GCST90200392	met-d-Lactate	7:32831514-33590783	0.0106681174194714	0.0131790478135898	0.418241641709356	1.0
MR-IVW	phosphate	HMDB0001429	leucine	HMDB0000687	GCST90200393	bioa_011	1:21570042-22070042	0.123206688449153	0.0535215849040631	0.0213351721772705	1.0
MR-IVW	phenylalanine	HMDB0000159	hippurate	HMDB0000714	GCST90200396	GCST90199624	12:103005621-103594137	-0.0392327890576262	0.220225157702665	0.858606326762173	2.0
MR-IVW	phosphate	HMDB0001429	phenylalanine	HMDB0000159	GCST90200393	met-d-Phe	1:21570042-22070042	-0.0764970902471428	0.0423790247600421	0.0710637878560528	1.0
MR-IVW	phosphate	HMDB0001429	n-acetylaspartate (naa)	HMDB0000812	GCST90200393	GCST90199665	1:21570042-22070042	0.0789767287690695	0.159228632007135	0.619897391679612	1.0
MR-IVW	phenylalanine	HMDB0000159	inosine 5'-monophosphate (imp)	HMDB0000175	GCST90200396	GCST90200395	12:103005621-103594137	0.159178561033027	0.137369394079426	0.246552833251948	2.0
MR-IVW	phenylalanine	HMDB0000159	3-hydroxybutyrate (bhba)	HMDB0000011	GCST90200396	GCST90200367	12:103005621-103594137	0.139740857688904	0.102748670547713	0.173821713970978	2.0
MR-IVW	phenylalanine	HMDB0000159	creatinine	HMDB0000562	GCST90200396	GCST90200366	12:103005621-103594137	-0.0665422141478629	0.147689023398741	0.65230939673949	2.0
MR-IVW	phenylalanine	HMDB0000159	cytidine	HMDB0000089	GCST90200396	GCST90200429	12:103005621-103594137	0.0129525110822527	0.106918338529795	0.903577009358198	2.0
MR-IVW	phosphate	HMDB0001429	serine	HMDB0000187	GCST90200393	GCST90200415	1:21570042-22070042	-0.0709621414204405	0.158040693532587	0.653423120922573	1.0
MR-IVW	phenylalanine	HMDB0000159	hypotaurine	HMDB0000965	GCST90200396	GCST90200379	12:103005621-103594137	0.103313305664084	0.103252497353156	0.317025585004216	2.0
MR-IVW	phenylalanine	HMDB0000159	3-(4-hydroxyphenyl)lactate	HMDB0000755	GCST90200396	GCST90200371	12:103005621-103594137	-0.0877495801869326	0.102959122750769	0.39406097247748	2.0
MR-IVW	phenylalanine	HMDB0000159	cysteine	HMDB0000574	GCST90200396	GCST90200439	12:103005621-103594137	0.122976048351435	0.103222322969572	0.233508100781634	2.0
MR-IVW	phosphate	HMDB0001429	valine	HMDB0000883	GCST90200393	met-d-Val	1:21570042-22070042	0.0186495608721474	0.0423753529072867	0.659861809664471	1.0
MR-IVW	orotate	HMDB0000226	isoleucine	HMDB0000172	GCST90200392	met-d-Ile	3:123305909-124961335	0.0141277609222088	0.0081057732510293	0.0813465854506269	3.0
MR-IVW	orotate	HMDB0000226	isoleucine	HMDB0000172	GCST90200392	met-d-Ile	7:32831514-33590783	-0.0232698374802504	0.0131632646006926	0.0770966531681237	1.0
MR-IVW	retinol (vitamin a)	HMDB0000305	2-hydroxyglutarate	HMDB0059655	GCST90200405	M37253	18:28939457-29439457	0.324903341957234	0.191460897939084	0.0897023897414646	1.0
MR-IVW	retinol (vitamin a)	HMDB0000305	bilirubin (z,z)	HMDB0000054	GCST90200405	M27716	18:28939457-29439457	-0.215668890747863	0.184453656560673	0.242310667451488	1.0
MR-IVW	ornithine	HMDB0000214	acetoacetate	HMDB0000060	GCST90200404	met-d-Acetoacetate	6:131644358-132144358	-0.0031096027018987	0.0341056506652305	0.927353073301881	1.0
MR-IVW	ornithine	HMDB0000214	acetoacetate	HMDB0000060	GCST90200404	met-d-Acetoacetate	6:161178041-161678041	0.0747571833665057	0.0491962810541035	0.128619130779193	1.0
MR-IVW	retinol (vitamin a)	HMDB0000305	arachidonate (20:4n6)	HMDB0001043	GCST90200405	M01110	18:28939457-29439457	0.041243001192137	0.171845838300573	0.81033025660441	1.0
MR-IVW	retinol (vitamin a)	HMDB0000305	eicosapentaenoate (epa; 20:5n3)	HMDB0001999	GCST90200405	M18467	18:28939457-29439457	0.252959042294755	0.171821236275682	0.14096087839135	1.0
MR-IVW	retinol (vitamin a)	HMDB0000305	alanine	HMDB0000161	GCST90200405	M32339	18:28939457-29439457	0.202029552935473	0.172099248796884	0.240429857397093	1.0
MR-IVW	retinol (vitamin a)	HMDB0000305	n-acetylornithine	HMDB0003357	GCST90200405	M15630	18:28939457-29439457	0.228462982214202	0.174462640963572	0.190356977993485	1.0
MR-IVW	retinol (vitamin a)	HMDB0000305	acetylphosphate	HMDB0001494	GCST90200405	M15488	18:28939457-29439457	-0.20435350179918	0.172087159409834	0.235030456586426	1.0
MR-IVW	retinol (vitamin a)	HMDB0000305	3-methyl-2-oxobutyrate	HMDB0000019	GCST90200405	GCST90199677	18:28939457-29439457	-0.147165563315843	0.162342489462769	0.364664432293803	1.0
MR-IVW	retinol (vitamin a)	HMDB0000305	3-methyl-2-oxobutyrate	HMDB0000019	GCST90200405	GCST90199677	20:38915692-39415692	0.0233914175872479	0.167341538907546	0.888831845586724	1.0
MR-IVW	ornithine	HMDB0000214	taurine	HMDB0000251	GCST90200404	bioa_034	6:131644358-132144358	-0.0089709939058307	0.0753865034103449	0.905275355781911	1.0
MR-IVW	retinol (vitamin a)	HMDB0000305	adenosine 5'-monophosphate (amp)	HMDB0000045	GCST90200405	GCST90200356	18:28939457-29439457	-0.0214245576188777	0.162705609136036	0.895239918805909	1.0
MR-IVW	retinol (vitamin a)	HMDB0000305	adenosine 5'-monophosphate (amp)	HMDB0000045	GCST90200405	GCST90200356	20:38915692-39415692	-0.0004918907226128	0.167707867295877	0.99765979105936	1.0
MR-IVW	retinol (vitamin a)	HMDB0000305	2-hydroxyglutarate	HMDB0059655	GCST90200405	GCST90199865	18:28939457-29439457	0.123088712058626	0.167335608822473	0.461986392566141	1.0
MR-IVW	retinol (vitamin a)	HMDB0000305	2-hydroxyglutarate	HMDB0059655	GCST90200405	GCST90199865	20:38915692-39415692	-0.247972917432012	0.172463092011109	0.150481785168266	1.0
MR-IVW	retinol (vitamin a)	HMDB0000305	ornithine	HMDB0000214	GCST90200405	bioa_014	18:28939457-29439457	-0.0447086465718824	0.0838811380335501	0.594033580306992	1.0
MR-IVW	retinol (vitamin a)	HMDB0000305	glucose	HMDB0000122	GCST90200405	M20489	18:28939457-29439457	0.192597164851873	0.172323779077993	0.263717761833698	1.0
MR-IVW	retinol (vitamin a)	HMDB0000305	arachidonate (20:4n6)	HMDB0001043	GCST90200405	GCST90200358	18:28939457-29439457	0.1226266544923	0.162168231025417	0.449547634765962	1.0
MR-IVW	retinol (vitamin a)	HMDB0000305	arachidonate (20:4n6)	HMDB0001043	GCST90200405	GCST90200358	20:38915692-39415692	0.0540328338667097	0.167158513005801	0.746511151680389	1.0
MR-IVW	1-methylnicotinamide	HMDB0000699	pyruvate	HMDB0000243	GCST90200406	GCST90200430	6:160317928-160817928	0.0874363699550635	0.167877656803042	0.602482505101917	1.0
MR-IVW	kynurenine	HMDB0000684	methionine	HMDB0000696	GCST90199636	M01302	8:39554593-40054593	-0.266544162184259	0.177696108122839	0.133614402537716	1.0
MR-IVW	kynurenine	HMDB0000684	methionine	HMDB0000696	GCST90199636	M01302	12:111809557-113090766	-0.0680044790147338	0.158677117701046	0.66823514179525	1.0
MR-IVW	kynurenine	HMDB0000684	methionine	HMDB0000696	GCST90199636	M01302	16:87568373-88128072	0.0329925598481002	0.0765926085506129	0.666647370192896	2.0
MR-IVW	glycerophosphorylcholine (gpc)	HMDB0000086	oleate (18:1n9)	HMDB0000207	GCST90199629	M01359	1:40156715-40656715	-0.308260415636762	0.157409573942176	0.0501909118790299	1.0
MR-IVW	glycerophosphorylcholine (gpc)	HMDB0000086	phosphate	HMDB0001429	GCST90199629	M11438	1:40156715-40656715	0.0483866525029791	0.157256620634683	0.758316473526291	1.0
MR-IVW	glycerophosphorylcholine (gpc)	HMDB0000086	phenylalanine	HMDB0000159	GCST90199629	M00064	1:40156715-40656715	-0.222554285369231	0.157097142613574	0.156580407089633	1.0
MR-IVW	glycerophosphorylcholine (gpc)	HMDB0000086	hypoxanthine	HMDB0000157	GCST90199629	M03127	1:40156715-40656715	0.0754706858825361	0.16172289831972	0.640738381802541	1.0
MR-IVW	glycerophosphorylcholine (gpc)	HMDB0000086	3-methyl-2-oxovalerate	HMDB0000491	GCST90199629	M15676	1:40156715-40656715	-0.314643879158534	0.157321939579267	0.0455002638963584	1.0
MR-IVW	kynurenine	HMDB0000684	3-hydroxybutyrate (bhba)	HMDB0000011	GCST90199636	GCST90200367	1:241463402-241963402	-0.0274099237942423	0.131605261766551	0.835015212409746	1.0
MR-IVW	kynurenine	HMDB0000684	3-hydroxybutyrate (bhba)	HMDB0000011	GCST90199636	GCST90200367	8:39554593-40054593	0.0462330793955434	0.167289152005725	0.782266758812038	1.0
MR-IVW	kynurenine	HMDB0000684	3-hydroxybutyrate (bhba)	HMDB0000011	GCST90199636	GCST90200367	12:111809557-113090766	0.0395407104740886	0.140752883294372	0.778769523353683	1.0
MR-IVW	kynurenine	HMDB0000684	3-hydroxybutyrate (bhba)	HMDB0000011	GCST90199636	GCST90200367	16:87568373-88128072	0.0157603364645498	0.0697420082956052	0.821216558264547	2.0
MR-IVW	kynurenine	HMDB0000684	ornithine	HMDB0000214	GCST90199636	GCST90200404	1:241463402-241963402	-0.14751727011508	0.131890219787517	0.263359787580788	1.0
MR-IVW	kynurenine	HMDB0000684	ornithine	HMDB0000214	GCST90199636	GCST90200404	8:39554593-40054593	-0.28899476111866	0.167634237191264	0.0847150196894389	1.0
MR-IVW	kynurenine	HMDB0000684	ornithine	HMDB0000214	GCST90199636	GCST90200404	12:111809557-113090766	0.157343909951211	0.141058008291952	0.264655342120148	1.0
MR-IVW	kynurenine	HMDB0000684	ornithine	HMDB0000214	GCST90199636	GCST90200404	16:87568373-88128072	-0.0049436897985088	0.0698983102178276	0.94361512270789	2.0
MR-IVW	n1-methyl-2-pyridone-5-carboxamide	HMDB0004193	3-(4-hydroxyphenyl)lactate	HMDB0000755	GCST90199778	GCST90200371	2:135485648-135985648	0.316068781738085	0.17185241187543	0.0658876348554725	1.0
MR-IVW	n1-methyl-2-pyridone-5-carboxamide	HMDB0004193	3-(4-hydroxyphenyl)lactate	HMDB0000755	GCST90199778	GCST90200371	7:10019022-10519022	-0.139080088491247	0.18091130298666	0.442026887423984	1.0
MR-IVW	glycerol 3-phosphate	HMDB0000126	sulfate*	HMDB01448	GCST90199638	GCST90199896	1:20921386-22251981	-0.0363327720744341	0.052917155521608	0.49233657840455	5.0
MR-IVW	glycerol 3-phosphate	HMDB0000126	sulfate*	HMDB01448	GCST90199638	GCST90199896	20:5231344-5731344	0.159257960564514	0.178972685306292	0.373549085578013	1.0
MR-IVW	theobromine	HMDB0002825	1-stearoyl-2-oleoyl-gps (18:0/18:1)	HMDB0010163	GCST90199644	GCST90199652	19:41121480-41621480	0.126349891141643	0.178525747495397	0.479106458983981	1.0
MR-IVW	theobromine	HMDB0002825	dehydroepiandrosterone sulfate (dhea-s)	HMDB0001032	GCST90199644	GCST90199673	19:41121480-41621480	-0.188697770684022	0.176632199088626	0.285381143155675	1.0
MR-IVW	kynurenine	HMDB0000684	acetate	HMDB0000042	GCST90199636	met-d-Acetate	1:241463402-241963402	-0.0248891803221629	0.0353319280748884	0.481159562381487	1.0
MR-IVW	kynurenine	HMDB0000684	acetate	HMDB0000042	GCST90199636	met-d-Acetate	8:39554593-40054593	0.028300674623669	0.0449120537874658	0.528606005563758	1.0
MR-IVW	kynurenine	HMDB0000684	acetate	HMDB0000042	GCST90199636	met-d-Acetate	12:111809557-113090766	-0.238123481314289	0.0377814209147795	2.92578701288856e-10	1.0
MR-IVW	kynurenine	HMDB0000684	acetate	HMDB0000042	GCST90199636	met-d-Acetate	16:87568373-88128072	-0.0235165138377644	0.0187235841101241	0.209121930452316	2.0
MR-IVW	glycerol 3-phosphate	HMDB0000126	inosine	HMDB0000195	GCST90199638	GCST90200394	1:20921386-22251981	-0.0394717480579802	0.068300212386443	0.563321203013494	5.0
MR-IVW	glycerol 3-phosphate	HMDB0000126	inosine	HMDB0000195	GCST90199638	GCST90200394	20:5231344-5731344	0.0033700035253145	0.231017074183105	0.988361126857582	1.0
MR-IVW	kynurenine	HMDB0000684	glutamine	HMDB0000641	GCST90199636	M00053	8:39554593-40054593	-0.032258420594685	0.177421313270774	0.855725415320077	1.0
MR-IVW	kynurenine	HMDB0000684	glutamine	HMDB0000641	GCST90199636	M00053	12:111809557-113090766	-0.014400884251978	0.158409726771769	0.927564826606216	1.0
MR-IVW	kynurenine	HMDB0000684	glutamine	HMDB0000641	GCST90199636	M00053	16:87568373-88128072	0.0880125754421339	0.0874216612005662	0.31405043000379	2.0
MR-IVW	docosahexaenoate (dha; 22:6n3)	HMDB0002183	2-hydroxyglutarate	HMDB0059655	GCST90199651	GCST90199865	11:61376206-61876206	0.212079708876596	0.175454881051507	0.226761925633632	1.0
MR-IVW	glycerophosphorylcholine (gpc)	HMDB0000086	threonine	HMDB0000167	GCST90199629	GCST90200432	1:40156715-40656715	0.0055696616814476	0.142670096714222	0.968859497226582	1.0
MR-IVW	1-stearoyl-2-oleoyl-gps (18:0/18:1)	HMDB0010163	adenosine 5'-monophosphate (amp)	HMDB0000045	GCST90199652	GCST90200356	3:56598999-57098999	0.0469073657347529	0.131158693940289	0.720614049921131	1.0
MR-IVW	1-stearoyl-2-oleoyl-gps (18:0/18:1)	HMDB0010163	thyroxine	HMDB0000248	GCST90199652	GCST90200293	3:56598999-57098999	0.152464221412986	0.130799242460203	0.243761907049916	1.0
MR-IVW	1-stearoyl-2-oleoyl-gps (18:0/18:1)	HMDB0010163	glucose	HMDB0000122	GCST90199652	GCST90200440	3:56598999-57098999	-0.111516689704662	0.131918651302587	0.397918592444433	1.0
MR-IVW	1-stearoyl-2-oleoyl-gps (18:0/18:1)	HMDB0010163	phenylalanine	HMDB0000159	GCST90199652	met-d-Phe	3:56598999-57098999	-0.0097539156104595	0.035058010308636	0.780841819309547	1.0
MR-IVW	3-methyl-2-oxobutyrate	HMDB0000019	cortisone	HMDB0002802	GCST90199677	GCST90200360	4:88953670-89453670	-0.114305642649779	0.123315219672923	0.35395839095464	1.0
MR-IVW	3-methyl-2-oxobutyrate	HMDB0000019	alpha-ketoglutarate	HMDB0000208	GCST90199677	GCST90200455	4:88953670-89453670	-0.0323432540814669	0.12287739135885	0.792384358723553	1.0
MR-IVW	3-methyl-2-oxobutyrate	HMDB0000019	creatinine	HMDB0000562	GCST90199677	GCST90200366	4:88953670-89453670	0.0044111498973457	0.122676393451062	0.971316159492775	1.0
MR-IVW	7-methylxanthine	HMDB0001991	2-hydroxyphenylacetate	HMDB0000669	GCST90199754	GCST90200369	1:197801712-198301712	-0.102561831643485	0.186398051274889	0.582161512049879	1.0
MR-IVW	7-methylxanthine	HMDB0001991	2-hydroxyphenylacetate	HMDB0000669	GCST90199754	GCST90200369	15:74777880-75578595	-0.330479405694855	0.16719049827347	0.0480796452306468	1.0
MR-IVW	1-methylxanthine	HMDB0010738	cortisone	HMDB0002802	GCST90199763	M01769	8:18005709-18505709	-0.0285386073439411	0.107791023087771	0.791195381576548	2.0
MR-IVW	1-methylxanthine	HMDB0010738	cortisone	HMDB0002802	GCST90199763	M01769	15:74275585-74775585	0.152622022806446	0.183146427367735	0.404656761927285	1.0
MR-IVW	1-methylxanthine	HMDB0010738	cortisone	HMDB0002802	GCST90199763	M01769	15:74777880-75599999	-0.0925163298176459	0.128494902524508	0.471524995558501	1.0
MR-IVW	n1-methyl-2-pyridone-5-carboxamide	HMDB0004193	n-palmitoyl-sphingosine (d18:1/16:0)	HMDB0004949	GCST90199778	GCST90200336	2:135485648-135985648	-0.194978843904845	0.171801419879319	0.256413774777201	1.0
MR-IVW	n1-methyl-2-pyridone-5-carboxamide	HMDB0004193	n-palmitoyl-sphingosine (d18:1/16:0)	HMDB0004949	GCST90199778	GCST90200336	7:10019022-10519022	-0.452566631112018	0.180772634078508	0.0122967178881971	1.0
MR-IVW	n1-methyl-2-pyridone-5-carboxamide	HMDB0004193	s-1-pyrroline-5-carboxylate	HMDB0001301	GCST90199778	GCST90200381	2:135485648-135985648	-0.0843735032788352	0.172166744206009	0.624085405998467	1.0
MR-IVW	n1-methyl-2-pyridone-5-carboxamide	HMDB0004193	s-1-pyrroline-5-carboxylate	HMDB0001301	GCST90199778	GCST90200381	7:10019022-10519022	0.102433158513897	0.181210710727327	0.571889454941557	1.0
MR-IVW	1-methylxanthine	HMDB0010738	glycine	HMDB0000123	GCST90199763	met-d-Gly	8:18005709-18505709	0.0553909917643082	0.0157330873802001	0.0004304597167999	1.0
MR-IVW	1-methylxanthine	HMDB0010738	glycine	HMDB0000123	GCST90199763	met-d-Gly	15:74275585-74775585	-0.0858505983242382	0.0398305299936642	0.0311307937547948	1.0
MR-IVW	1-methylxanthine	HMDB0010738	glycine	HMDB0000123	GCST90199763	met-d-Gly	15:74777880-75599999	-0.094697307282606	0.0320122739165435	0.0030948523363591	1.0
MR-IVW	1-methylxanthine	HMDB0010738	glycine	HMDB0000123	GCST90199763	bioa_008	8:18005709-18505709	0.0357562878950337	0.0201262506001142	0.0756341486341243	2.0
MR-IVW	1-methylxanthine	HMDB0010738	glycine	HMDB0000123	GCST90199763	bioa_008	15:74275585-74775585	0.0048684947811919	0.0547021885527239	0.929081910121126	1.0
MR-IVW	1-methylxanthine	HMDB0010738	glycine	HMDB0000123	GCST90199763	bioa_008	15:74777880-75599999	0.0221862055784914	0.0389231676815653	0.568677698092662	1.0
MR-IVW	3-methyl-2-oxobutyrate	HMDB0000019	citrate	HMDB0000094	GCST90199677	GCST90200304	4:88953670-89453670	-0.0825529195514677	0.122516992180155	0.500433439543237	1.0
MR-IVW	beta-citrylglutamate	HMDB0241915	alpha-tocopherol	HMDB0001893	GCST90199911	M01561	3:183486882-183986882	-0.008909256507346	0.133638847610205	0.946847071399275	1.0
MR-IVW	beta-citrylglutamate	HMDB0241915	alpha-tocopherol	HMDB0001893	GCST90199911	M01561	11:88203934-92094388	-0.0204998764343225	0.0451811209285325	0.650025618231641	3.0
MR-IVW	n1-methyl-2-pyridone-5-carboxamide	HMDB0004193	3-aminoisobutyrate	HMDB0002166	GCST90199778	GCST90200310	2:135485648-135985648	-0.132997723459768	0.171818970473561	0.438896923959156	1.0
MR-IVW	n1-methyl-2-pyridone-5-carboxamide	HMDB0004193	3-aminoisobutyrate	HMDB0002166	GCST90199778	GCST90200310	7:10019022-10519022	0.251819597592485	0.18083088178665	0.163749966350002	1.0
MR-IVW	n1-methyl-2-pyridone-5-carboxamide	HMDB0004193	n-stearoyl-sphingosine (d18:1/18:0)*	HMDB0004950	GCST90199778	GCST90200341	2:135485648-135985648	-0.0835752193182694	0.171937193935584	0.626910495565054	1.0
MR-IVW	n1-methyl-2-pyridone-5-carboxamide	HMDB0004193	n-stearoyl-sphingosine (d18:1/18:0)*	HMDB0004950	GCST90199778	GCST90200341	7:10019022-10519022	-0.361377411027903	0.180928845889635	0.0457876669065273	1.0
MR-IVW	n1-methyl-2-pyridone-5-carboxamide	HMDB0004193	alpha-tocopherol	HMDB0001893	GCST90199778	GCST90200302	2:135485648-135985648	0.0941181555307545	0.172585946205776	0.585519157811125	1.0
MR-IVW	n1-methyl-2-pyridone-5-carboxamide	HMDB0004193	alpha-tocopherol	HMDB0001893	GCST90199778	GCST90200302	7:10019022-10519022	0.315662975224433	0.181622623949004	0.0822080441851638	1.0
MR-IVW	7-methylxanthine	HMDB0001991	adenosine 5'-diphosphate (adp)	HMDB0001341	GCST90199754	GCST90200355	1:197801712-198301712	0.106621397554093	0.23884014157763	0.655298782440558	1.0
MR-IVW	7-methylxanthine	HMDB0001991	adenosine 5'-diphosphate (adp)	HMDB0001341	GCST90199754	GCST90200355	15:74777880-75578595	0.0010910636031666	0.214284315314577	0.995937457946552	1.0
MR-IVW	7-methylxanthine	HMDB0001991	flavin adenine dinucleotide (fad)	HMDB0001248	GCST90199754	GCST90200376	1:197801712-198301712	0.233194099825227	0.204926350912446	0.255145113137475	1.0
MR-IVW	7-methylxanthine	HMDB0001991	flavin adenine dinucleotide (fad)	HMDB0001248	GCST90199754	GCST90200376	15:74777880-75578595	0.0334631130095638	0.183871857813032	0.855589405922791	1.0
MR-IVW	1-methylxanthine	HMDB0010738	orotidine	HMDB0000788	GCST90199763	GCST90200681	8:18005709-18505709	0.11456503346053	0.0595699596497893	0.0544547537946951	1.0
MR-IVW	1-methylxanthine	HMDB0010738	orotidine	HMDB0000788	GCST90199763	GCST90200681	15:74275585-74775585	-0.0484176796566719	0.150838487865859	0.748217801110394	1.0
MR-IVW	1-methylxanthine	HMDB0010738	orotidine	HMDB0000788	GCST90199763	GCST90200681	15:74777880-75599999	-0.013895907599608	0.121233542755795	0.908745548888823	1.0
MR-IVW	1-methylxanthine	HMDB0010738	pyruvate	HMDB0000243	GCST90199763	GCST90200430	8:18005709-18505709	0.004061531376968	0.0587042505843414	0.944841307859829	1.0
MR-IVW	1-methylxanthine	HMDB0010738	pyruvate	HMDB0000243	GCST90199763	GCST90200430	15:74275585-74775585	0.08409851014822	0.148610244877806	0.571461887048782	1.0
MR-IVW	1-methylxanthine	HMDB0010738	pyruvate	HMDB0000243	GCST90199763	GCST90200430	15:74777880-75599999	-0.0101486639423424	0.119444228964416	0.932288650070184	1.0
MR-IVW	1-methylxanthine	HMDB0010738	allantoin	HMDB0000462	GCST90199763	M01107	8:18005709-18505709	-0.0486176218596907	0.0889398300252593	0.584629534881076	2.0
MR-IVW	1-methylxanthine	HMDB0010738	allantoin	HMDB0000462	GCST90199763	M01107	15:74275585-74775585	-0.4153071123091	0.211571547780108	0.0496504777510877	1.0
MR-IVW	1-methylxanthine	HMDB0010738	allantoin	HMDB0000462	GCST90199763	M01107	15:74777880-75599999	-0.0663451521447869	0.148486769085953	0.65501332587028	1.0
MR-IVW	1-methylxanthine	HMDB0010738	citrulline	HMDB0000904	GCST90199763	M02132	8:18005709-18505709	0.0239951633783201	0.0665136966540505	0.718282439626741	2.0
MR-IVW	1-methylxanthine	HMDB0010738	citrulline	HMDB0000904	GCST90199763	M02132	15:74275585-74775585	0.105450803934389	0.180772806744669	0.559668927199414	1.0
MR-IVW	1-methylxanthine	HMDB0010738	citrulline	HMDB0000904	GCST90199763	M02132	15:74777880-75599999	0.0558048849411729	0.126829283957211	0.659937107321188	1.0
MR-IVW	1-methylxanthine	HMDB0010738	valine	HMDB0000883	GCST90199763	met-d-Val	8:18005709-18505709	-0.0446346970808396	0.0157281872284666	0.0045414351349019	1.0
MR-IVW	1-methylxanthine	HMDB0010738	valine	HMDB0000883	GCST90199763	met-d-Val	15:74275585-74775585	0.0347808859911166	0.0398180443360174	0.382393010814379	1.0
MR-IVW	1-methylxanthine	HMDB0010738	valine	HMDB0000883	GCST90199763	met-d-Val	15:74777880-75599999	0.0940246815226433	0.0320017158533659	0.0033021583677452	1.0
MR-IVW	1-methylxanthine	HMDB0010738	histidine	HMDB0000177	GCST90199763	bioa_009	8:18005709-18505709	-0.0392445076730873	0.0293238623567337	0.180794409467616	2.0
MR-IVW	1-methylxanthine	HMDB0010738	histidine	HMDB0000177	GCST90199763	bioa_009	15:74275585-74775585	-0.0496934455727435	0.0544287465199811	0.361242541540405	1.0
MR-IVW	1-methylxanthine	HMDB0010738	histidine	HMDB0000177	GCST90199763	bioa_009	15:74777880-75599999	-0.0671289406947694	0.0381848354350218	0.0787475093200001	1.0
MR-IVW	1-methylxanthine	HMDB0010738	isoleucine	HMDB0000172	GCST90199763	GCST90200399	8:18005709-18505709	0.0713497162175274	0.0587132371083069	0.224280790188512	1.0
MR-IVW	1-methylxanthine	HMDB0010738	isoleucine	HMDB0000172	GCST90199763	GCST90200399	15:74275585-74775585	-0.209487394993174	0.148631244597363	0.158703962871982	1.0
MR-IVW	1-methylxanthine	HMDB0010738	isoleucine	HMDB0000172	GCST90199763	GCST90200399	15:74777880-75599999	-0.147976392432401	0.119462114666261	0.215460740189752	1.0
MR-IVW	alpha-ketoglutaramate*	HMDB0001552	glycerol	HMDB0000131	GCST90199885	M15122	3:99879368-100379368	0.0228109423038363	0.14256838939898	0.872881074217137	1.0
MR-IVW	alpha-ketoglutaramate*	HMDB0001552	isoleucine	HMDB0000172	GCST90199885	M01125	3:99879368-100379368	0.0178210607644065	0.142568486115259	0.900523550339779	1.0
MR-IVW	alpha-ketoglutaramate*	HMDB0001552	ornithine	HMDB0000214	GCST90199885	M01493	3:99879368-100379368	0.160154056402416	0.142994693216443	0.262713762085459	1.0
MR-IVW	alpha-ketoglutaramate*	HMDB0001552	asparagine	HMDB0000168	GCST90199885	M34283	3:99879368-100379368	0.261957957983777	0.142886158900241	0.0667530151696335	1.0
MR-IVW	alpha-ketoglutaramate*	HMDB0001552	choline	HMDB0000097	GCST90199885	M15506	3:99879368-100379368	0.0285954455445041	0.142977227722523	0.841480581121797	1.0
MR-IVW	alpha-ketoglutaramate*	HMDB0001552	s-1-pyrroline-5-carboxylate	HMDB0001301	GCST90199885	GCST90200381	3:99879368-100379368	0.0767661385353051	0.12553601847364	0.540864067388054	1.0
MR-IVW	alpha-ketoglutaramate*	HMDB0001552	glutamate	HMDB0000148	GCST90199885	bioa_007	3:99879368-100379368	0.0531330080543716	0.0694549124893756	0.444271544624654	1.0
MR-IVW	thyroxine	HMDB0000248	glycine	HMDB0000123	GCST90200293	M32338	2:234397317-234897317	0.0663349812165195	0.174883132298099	0.704457418583592	1.0
MR-IVW	glycohyocholate	HMDB0000138	1-methylxanthine	HMDB0010738	GCST90199935	M34389	10:45742470-46242470	-0.103509363833421	0.210999857045051	0.623733412091714	1.0
MR-IVW	glycohyocholate	HMDB0000138	1-methylxanthine	HMDB0010738	GCST90199935	M34389	17:28409010-28909010	-0.0444166229610368	0.177666491844147	0.802587348634153	1.0
MR-IVW	n-formylanthranilic acid	HMDB0004089	asparagine	HMDB0000168	GCST90199960	GCST90200452	2:143548189-144048189	0.0326918376557888	0.116358421552381	0.778742559509457	1.0
MR-IVW	n-formylanthranilic acid	HMDB0004089	asparagine	HMDB0000168	GCST90199960	GCST90200452	17:75643177-76448530	-0.0227037397662899	0.0309503617207678	0.463221036065832	1.0
MR-IVW	beta-citrylglutamate	HMDB0241915	serine	HMDB0000187	GCST90199911	M32315	3:183486882-183986882	-0.117323337978378	0.132966449708829	0.377585975474249	1.0
MR-IVW	beta-citrylglutamate	HMDB0241915	serine	HMDB0000187	GCST90199911	M32315	11:88203934-92094388	0.0185506405289162	0.0729652919251624	0.79931073542451	3.0
MR-IVW	1-(1-enyl-stearoyl)-2-arachidonoyl-gpe (p-18:0/20:4)*	HMDB0005779	dehydroepiandrosterone sulfate (dhea-s)	HMDB0001032	GCST90200058	M32425	11:61307803-62000560	0.0059834655077975	0.0598346550779761	0.920344325445943	1.0
MR-IVW	glycohyocholate	HMDB0000138	4-methyl-2-oxopentanoate	HMDB0000695	GCST90199935	M22116	10:45742470-46242470	0.118429039837499	0.177643559756248	0.504985075093846	1.0
MR-IVW	glycohyocholate	HMDB0000138	4-methyl-2-oxopentanoate	HMDB0000695	GCST90199935	M22116	17:28409010-28909010	-0.0650346964794322	0.149579801902695	0.663720229645604	1.0
MR-IVW	glycohyocholate	HMDB0000138	glutamine	HMDB0000641	GCST90199935	bioa_006	10:45742470-46242470	0.0771652852792439	0.0526007397949847	0.142376055347494	1.0
MR-IVW	glycohyocholate	HMDB0000138	glutamine	HMDB0000641	GCST90199935	bioa_006	17:28409010-28909010	0.0161736498972806	0.0437125672899475	0.711382490398905	1.0
MR-IVW	1-(1-enyl-stearoyl)-2-arachidonoyl-gpe (p-18:0/20:4)*	HMDB0005779	adenosine	HMDB0000050	GCST90200058	M00555	11:61307803-62000560	0.157003140105629	0.0598107200402393	0.0086648967260247	1.0
MR-IVW	3-ureidopropionate	HMDB0000026	cortisol	HMDB0000063	GCST90200283	M01712	22:24662232-25162232	0.0637908115115925	0.127581623023185	0.617075077451974	1.0
MR-IVW	3-ureidopropionate	HMDB0000026	3-hydroxybutyrate (bhba)	HMDB0000011	GCST90200283	M00542	22:24662232-25162232	0.0779391726809826	0.127364013893312	0.540577258007884	1.0
MR-IVW	3-ureidopropionate	HMDB0000026	kynurenate	HMDB0000715	GCST90200283	GCST90200454	22:24662232-25162232	-0.0778291136567725	0.120453664573909	0.518193085692143	1.0
MR-IVW	thyroxine	HMDB0000248	alpha-ketoglutarate	HMDB0000208	GCST90200293	M33453	2:234397317-234897317	0.322862707959101	0.198329949174877	0.103544611855714	1.0
MR-IVW	thyroxine	HMDB0000248	n-palmitoyl-sphinganine (d18:0/16:0)	HMDB11760	GCST90200293	GCST90200064	2:234397317-234897317	-0.139102634219083	0.166438170973296	0.403289025903485	1.0
MR-IVW	thyroxine	HMDB0000248	n-palmitoyl-sphinganine (d18:0/16:0)	HMDB11760	GCST90200293	GCST90200064	12:121166650-121666650	0.542097700423172	0.183475498498376	0.0031306918401739	1.0
MR-IVW	4-hydroxyphenylpyruvate	HMDB0000707	glycine	HMDB0000123	GCST90200300	GCST90200707	11:63046797-63546797	-0.0748762712823777	0.177213115292737	0.672644740499835	1.0
MR-IVW	4-hydroxyphenylpyruvate	HMDB0000707	glycine	HMDB0000123	GCST90200300	GCST90200707	12:122051275-122551275	-0.0833261092421252	0.147024515411958	0.570884206391741	1.0
MR-IVW	thyroxine	HMDB0000248	bilirubin (z,z)	HMDB0000054	GCST90200293	GCST90200704	2:234397317-234897317	-6.7672461182741	0.148265602894374	0.0	1.0
MR-IVW	thyroxine	HMDB0000248	bilirubin (z,z)	HMDB0000054	GCST90200293	GCST90200704	12:121166650-121666650	-0.249772462259501	0.182962583169585	0.1722040344533	1.0
MR-IVW	thyroxine	HMDB0000248	7-methylxanthine	HMDB0001991	GCST90200293	GCST90199754	2:234397317-234897317	0.0960089977263156	0.16839189238986	0.568574514136952	1.0
MR-IVW	thyroxine	HMDB0000248	7-methylxanthine	HMDB0001991	GCST90200293	GCST90199754	12:121166650-121666650	-0.221910702886519	0.185707227718356	0.232106879156908	1.0
MR-IVW	thyroxine	HMDB0000248	kynurenine	HMDB0000684	GCST90200293	M15140	2:234397317-234897317	-0.0227924567500324	0.174742168416924	0.89622244910045	1.0
MR-IVW	alpha-tocopherol	HMDB0001893	citrate	HMDB0000094	GCST90200302	M01564	1:62651807-63403953	-0.0320746190286476	0.192447714171889	0.867632334778195	1.0
MR-IVW	4-hydroxyphenylpyruvate	HMDB0000707	isoleucine	HMDB0000172	GCST90200300	GCST90200399	11:63046797-63546797	0.189302905229831	0.177277907271729	0.285596598463392	1.0
MR-IVW	4-hydroxyphenylpyruvate	HMDB0000707	isoleucine	HMDB0000172	GCST90200300	GCST90200399	12:122051275-122551275	-0.302404685882534	0.147052035617215	0.0397394706459298	1.0
MR-IVW	urate	HMDB0000289	3-ureidopropionate	HMDB0000026	GCST90200307	GCST90200283	2:207223753-207723753	-0.0164477707165412	0.186300448806597	0.929649155594408	1.0
MR-IVW	urate	HMDB0000289	3-ureidopropionate	HMDB0000026	GCST90200307	GCST90200283	4:9672167-10439135	-0.029811102910356	0.0618716487835828	0.629932613719714	1.0
MR-IVW	urate	HMDB0000289	3-ureidopropionate	HMDB0000026	GCST90200307	GCST90200283	4:88802323-89302323	-0.108954074221556	0.168800945178326	0.518629837452649	1.0
MR-IVW	urate	HMDB0000289	3-ureidopropionate	HMDB0000026	GCST90200307	GCST90200283	11:64114866-64614866	-0.198716381631566	0.180478501244361	0.270873623694456	1.0
MR-IVW	urate	HMDB0000289	3-ureidopropionate	HMDB0000026	GCST90200307	GCST90200283	12:114208961-114708961	-0.276267089073518	0.191634556795283	0.149405362251144	1.0
MR-IVW	2-aminobutyrate	HMDB0000452	3-hydroxybutyrate (bhba)	HMDB0000011	GCST90200305	M00542	2:64970910-65470910	0.199391405910593	0.101099867785653	0.0485842439243543	1.0
MR-IVW	2-aminobutyrate	HMDB0000452	3-hydroxybutyrate (bhba)	HMDB0000011	GCST90200305	M00542	4:88993818-89493818	-0.0384857479318529	0.135712900601798	0.776730664331887	1.0
MR-IVW	urate	HMDB0000289	beta-alanine	HMDB0000056	GCST90200307	GCST90200361	2:207223753-207723753	0.309389134732121	0.17959294343628	0.084938386790615	1.0
MR-IVW	urate	HMDB0000289	beta-alanine	HMDB0000056	GCST90200307	GCST90200361	4:9672167-10439135	0.110170465445166	0.0596432955637518	0.0647245483991207	1.0
MR-IVW	urate	HMDB0000289	beta-alanine	HMDB0000056	GCST90200307	GCST90200361	4:88802323-89302323	-0.0449507744294237	0.162756888303803	0.782407094884073	1.0
MR-IVW	urate	HMDB0000289	beta-alanine	HMDB0000056	GCST90200307	GCST90200361	11:64114866-64614866	-0.11524179746401	0.174021612768258	0.507825801123588	1.0
MR-IVW	urate	HMDB0000289	beta-alanine	HMDB0000056	GCST90200307	GCST90200361	12:114208961-114708961	0.0162809081540559	0.184794053994645	0.929794822256829	1.0
MR-IVW	choline	HMDB0000097	uridine	HMDB0000296	GCST90200327	M00606	17:17175631-17675631	-0.150733959711787	0.183034093935741	0.41020699869226	1.0
MR-IVW	4-hydroxyphenylpyruvate	HMDB0000707	arachidonate (20:4n6)	HMDB0001043	GCST90200300	GCST90200358	11:63046797-63546797	-0.348398646738179	0.177066449094099	0.0491123229240346	1.0
MR-IVW	4-hydroxyphenylpyruvate	HMDB0000707	arachidonate (20:4n6)	HMDB0001043	GCST90200300	GCST90200358	12:122051275-122551275	-0.0792654062531884	0.146935891354735	0.589572446471928	1.0
MR-IVW	4-acetamidobutanoate	HMDB0003681	cortisone	HMDB0002802	GCST90200311	GCST90200360	8:18005709-18505709	0.0680952664822692	0.0620577101218498	0.272514910318859	1.0
MR-IVW	4-acetamidobutanoate	HMDB0003681	cortisone	HMDB0002802	GCST90200311	GCST90200360	22:50435332-50935332	0.0047399082814323	0.147389212169175	0.974345151836546	1.0
MR-IVW	5-methylthioadenosine (mta)	HMDB0001173	7-methylxanthine	HMDB0001991	GCST90200359	M34390	6:149659491-150411114	-0.249975174700896	0.186601186748555	0.180368059009748	1.0
MR-IVW	urate	HMDB0000289	n-palmitoyl-sphinganine (d18:0/16:0)	HMDB11760	GCST90200307	GCST90200064	2:207223753-207723753	-0.119075199301127	0.178589427352723	0.504929336120139	1.0
MR-IVW	urate	HMDB0000289	n-palmitoyl-sphinganine (d18:0/16:0)	HMDB11760	GCST90200307	GCST90200064	4:9672167-10439135	0.0838235863628907	0.0593060375357892	0.157536000544534	1.0
MR-IVW	urate	HMDB0000289	n-palmitoyl-sphinganine (d18:0/16:0)	HMDB11760	GCST90200307	GCST90200064	4:88802323-89302323	-0.150470241238798	0.161814476400928	0.352426192208726	1.0
MR-IVW	urate	HMDB0000289	n-palmitoyl-sphinganine (d18:0/16:0)	HMDB11760	GCST90200307	GCST90200064	11:64114866-64614866	0.201603726259148	0.173012640444074	0.243916064656805	1.0
MR-IVW	urate	HMDB0000289	n-palmitoyl-sphinganine (d18:0/16:0)	HMDB11760	GCST90200307	GCST90200064	12:114208961-114708961	0.0883661600298314	0.183730352829237	0.630547985756957	1.0
MR-IVW	n6,n6,n6-trimethyllysine	HMDB0001325	sarcosine	HMDB0000271	GCST90200344	GCST90200291	11:64586385-65555309	-0.0166790848667896	0.0767801273091391	0.828027707513685	2.0
MR-IVW	n6,n6,n6-trimethyllysine	HMDB0001325	sarcosine	HMDB0000271	GCST90200344	GCST90200291	16:67497306-67997306	-0.182194668555575	0.165571768831597	0.271159209103793	1.0
MR-IVW	choline	HMDB0000097	phosphoethanolamine	HMDB0000224	GCST90200327	GCST90200281	2:211290507-211790507	-0.0144441212786813	0.177282114923272	0.935063932403198	1.0
MR-IVW	choline	HMDB0000097	phosphoethanolamine	HMDB0000224	GCST90200327	GCST90200281	17:17175631-17675631	-0.117077441261578	0.151260208014795	0.438922814790895	1.0
MR-IVW	2-aminobutyrate	HMDB0000452	ornithine	HMDB0000214	GCST90200305	bioa_014	2:64970910-65470910	-0.0286868174831542	0.0493749010037082	0.561240453548396	1.0
MR-IVW	2-aminobutyrate	HMDB0000452	ornithine	HMDB0000214	GCST90200305	bioa_014	4:88993818-89493818	-0.023986927092342	0.0662622295368573	0.717352030441156	1.0
MR-IVW	2-aminobutyrate	HMDB0000452	stearoyl sphingomyelin (d18:1/18:0)	HMDB0001348	GCST90200305	GCST90200335	2:64970910-65470910	-0.213954184342749	0.09406473284034	0.0229334196227399	1.0
MR-IVW	2-aminobutyrate	HMDB0000452	stearoyl sphingomyelin (d18:1/18:0)	HMDB0001348	GCST90200305	GCST90200335	4:88993818-89493818	0.0326111089604495	0.128217577495306	0.799231392012362	1.0
MR-IVW	choline	HMDB0000097	2-aminobutyrate	HMDB0000452	GCST90200327	GCST90200305	2:211290507-211790507	-0.0832924878949534	0.177398077165772	0.638695806379785	1.0
MR-IVW	choline	HMDB0000097	2-aminobutyrate	HMDB0000452	GCST90200327	GCST90200305	17:17175631-17675631	-0.0815032174283991	0.151363943712493	0.590260478525486	1.0
MR-IVW	choline	HMDB0000097	docosapentaenoate (n6 dpa; 22:5n6)	HMDB0001976	GCST90200327	GCST90199796	2:211290507-211790507	0.0497792638694345	0.185474100640591	0.788399675554853	1.0
MR-IVW	choline	HMDB0000097	docosapentaenoate (n6 dpa; 22:5n6)	HMDB0001976	GCST90200327	GCST90199796	17:17175631-17675631	-0.0169860824091367	0.158256068900875	0.914524886915773	1.0
MR-IVW	3-aminoisobutyrate	HMDB0002166	1-(1-enyl-stearoyl)-2-arachidonoyl-gpe (p-18:0/20:4)*	HMDB0005779	GCST90200310	GCST90200058	3:66115384-66615384	0.0621827639123439	0.166222116402654	0.708334080362101	1.0
MR-IVW	3-aminoisobutyrate	HMDB0002166	1-(1-enyl-stearoyl)-2-arachidonoyl-gpe (p-18:0/20:4)*	HMDB0005779	GCST90200310	GCST90200058	5:34511619-35593952	-0.0304556689501862	0.0254974513712091	0.232298336425677	7.0
MR-IVW	3-aminoisobutyrate	HMDB0002166	1-(1-enyl-stearoyl)-2-arachidonoyl-gpe (p-18:0/20:4)*	HMDB0005779	GCST90200310	GCST90200058	5:35822024-36322024	0.266258939922445	0.167415755327609	0.111743428883024	1.0
MR-IVW	3-aminoisobutyrate	HMDB0002166	1-(1-enyl-stearoyl)-2-arachidonoyl-gpe (p-18:0/20:4)*	HMDB0005779	GCST90200310	GCST90200058	12:89320-602261	-0.0838906646388382	0.0789256651277362	0.287823997839987	2.0
MR-IVW	creatine	HMDB0000064	acetate	HMDB0000042	GCST90200323	met-d-Acetate	2:211290507-211790507	0.0363247876764845	0.0201378778701649	0.0712620150326302	1.0
MR-IVW	creatine	HMDB0000064	acetate	HMDB0000042	GCST90200323	met-d-Acetate	15:45404327-45904327	-0.0260831838278985	0.0370351484161681	0.481257250463514	1.0
MR-IVW	choline	HMDB0000097	citrulline	HMDB0000904	GCST90200327	GCST90200403	2:211290507-211790507	0.475469135505775	0.17824462744617	0.0076415858286081	1.0
MR-IVW	choline	HMDB0000097	citrulline	HMDB0000904	GCST90200327	GCST90200403	17:17175631-17675631	0.0933340435440224	0.152149710320022	0.539588375829225	1.0
MR-IVW	choline	HMDB0000097	sarcosine	HMDB0000271	GCST90200327	GCST90200291	2:211290507-211790507	-0.227237912488375	0.177587602035373	0.200692156939829	1.0
MR-IVW	choline	HMDB0000097	sarcosine	HMDB0000271	GCST90200327	GCST90200291	17:17175631-17675631	-0.13866267686284	0.151533663339854	0.360159152483478	1.0
MR-IVW	choline	HMDB0000097	dihydroorotate	HMDB03349	GCST90200327	GCST90200444	2:211290507-211790507	0.507582244326768	0.177820058009157	0.0043108532495768	1.0
MR-IVW	choline	HMDB0000097	dihydroorotate	HMDB03349	GCST90200327	GCST90200444	17:17175631-17675631	0.0449901691528093	0.151799231118092	0.766940334737964	1.0
MR-IVW	urate	HMDB0000289	1-methylxanthine	HMDB0010738	GCST90200307	GCST90199763	2:207223753-207723753	0.128936961568282	0.181360680826874	0.477120053547044	1.0
MR-IVW	urate	HMDB0000289	1-methylxanthine	HMDB0010738	GCST90200307	GCST90199763	4:9672167-10439135	0.0766260067709932	0.0602278022754833	0.20327731724334	1.0
MR-IVW	urate	HMDB0000289	1-methylxanthine	HMDB0010738	GCST90200307	GCST90199763	4:88802323-89302323	-0.0619967272889424	0.164333379169908	0.705978963212535	1.0
MR-IVW	urate	HMDB0000289	1-methylxanthine	HMDB0010738	GCST90200307	GCST90199763	11:64114866-64614866	-0.149773574352431	0.175704688807475	0.393982970226449	1.0
MR-IVW	urate	HMDB0000289	1-methylxanthine	HMDB0010738	GCST90200307	GCST90199763	12:114208961-114708961	0.0391391030405728	0.186584365337229	0.833850113852336	1.0
MR-IVW	choline	HMDB0000097	isoursodeoxycholate	HMDB0000686	GCST90200327	GCST90199892	2:211290507-211790507	-0.153607474041446	0.177478535296438	0.386765028793331	1.0
MR-IVW	choline	HMDB0000097	isoursodeoxycholate	HMDB0000686	GCST90200327	GCST90199892	17:17175631-17675631	-0.0517308015053035	0.151439047615383	0.732655799751839	1.0
MR-IVW	urate	HMDB0000289	adenosine 5'-monophosphate (amp)	HMDB0000045	GCST90200307	GCST90200356	2:207223753-207723753	-0.287036901913251	0.178457482837289	0.107740382244136	1.0
MR-IVW	urate	HMDB0000289	adenosine 5'-monophosphate (amp)	HMDB0000045	GCST90200307	GCST90200356	4:9672167-10439135	0.0251808728969067	0.0592765050485018	0.670979851191758	1.0
MR-IVW	urate	HMDB0000289	adenosine 5'-monophosphate (amp)	HMDB0000045	GCST90200307	GCST90200356	4:88802323-89302323	0.308658514875905	0.161688667904195	0.0562662023768704	1.0
MR-IVW	urate	HMDB0000289	adenosine 5'-monophosphate (amp)	HMDB0000045	GCST90200307	GCST90200356	11:64114866-64614866	-0.169553332869059	0.172911529736546	0.32680062844671	1.0
MR-IVW	urate	HMDB0000289	adenosine 5'-monophosphate (amp)	HMDB0000045	GCST90200307	GCST90200356	12:114208961-114708961	-0.270310465261939	0.183596908563761	0.140938800109417	1.0
MR-IVW	n6,n6,n6-trimethyllysine	HMDB0001325	alanine	HMDB0000161	GCST90200344	met-d-Ala	11:64586385-65555309	-0.0123944434160117	0.0427122747708251	0.771675034080193	2.0
MR-IVW	n6,n6,n6-trimethyllysine	HMDB0001325	alanine	HMDB0000161	GCST90200344	met-d-Ala	16:67497306-67997306	-0.188781826842711	0.0442599047391139	1.99632660348231e-05	1.0
MR-IVW	2-hydroxyphenylacetate	HMDB0000669	tyrosine	HMDB0000158	GCST90200369	bioa_021	9:131329579-131829579	-0.0146613943335643	0.0301055325124521	0.626258330947333	1.0
MR-IVW	2-hydroxyphenylacetate	HMDB0000669	tyrosine	HMDB0000158	GCST90200369	bioa_021	12:122051275-122551275	-0.328494188241702	0.0530599561042966	5.97837093456491e-10	1.0
MR-IVW	n6,n6,n6-trimethyllysine	HMDB0001325	glucose	HMDB0000122	GCST90200344	met-d-Glucose	11:64586385-65555309	0.0057825977179167	0.0194618616436558	0.766371389326376	2.0
MR-IVW	n6,n6,n6-trimethyllysine	HMDB0001325	glucose	HMDB0000122	GCST90200344	met-d-Glucose	16:67497306-67997306	0.0658889445468727	0.0443028419588899	0.136951519181028	1.0
MR-IVW	arachidonate (20:4n6)	HMDB0001043	taurocholate	HMDB0000036	GCST90200358	M18497	11:61052244-62029047	-0.0788841954538626	0.160497349270355	0.623073961075307	2.0
MR-IVW	arachidonate (20:4n6)	HMDB0001043	glycerol	HMDB0000131	GCST90200358	M15122	11:61052244-62029047	-0.0058092617039232	0.0517767902394302	0.910666271093898	2.0
MR-IVW	arachidonate (20:4n6)	HMDB0001043	glutamate	HMDB0000148	GCST90200358	M32322	11:61052244-62029047	-0.172819380684887	0.0517288602065419	0.000835164138874	2.0
MR-IVW	eicosapentaenoate (epa; 20:5n3)	HMDB0001999	methionine sulfoxide	HMDB0002005	GCST90200349	GCST90199625	11:61319830-61819830	-0.165381955242946	0.0778682726334925	0.03368115841496	1.0
MR-IVW	eicosapentaenoate (epa; 20:5n3)	HMDB0001999	caffeine	HMDB0001847	GCST90200349	GCST90200436	11:61319830-61819830	0.149134362053296	0.079021400569227	0.0591246260067602	1.0
MR-IVW	n-stearoyl-sphingosine (d18:1/18:0)*	HMDB0004950	eicosapentaenoate (epa; 20:5n3)	HMDB0001999	GCST90200341	M18467	10:64645010-65401382	0.0335392520794636	0.192850699456915	0.861933801629757	1.0
MR-IVW	n-stearoyl-sphingosine (d18:1/18:0)*	HMDB0004950	eicosapentaenoate (epa; 20:5n3)	HMDB0001999	GCST90200341	M18467	14:63982220-64482220	-0.0639933866808796	0.163538654851136	0.695572285478057	1.0
MR-IVW	n-stearoyl-sphingosine (d18:1/18:0)*	HMDB0004950	eicosapentaenoate (epa; 20:5n3)	HMDB0001999	GCST90200341	M18467	18:55052269-55552269	0.0969856240866082	0.181320949379312	0.592730265819559	1.0
MR-IVW	arachidonate (20:4n6)	HMDB0001043	n6,n6,n6-trimethyllysine	HMDB0001325	GCST90200358	GCST90200344	11:61052244-62029047	-0.0403875387267724	0.0476838050603091	0.397002651215773	3.0
MR-IVW	arachidonate (20:4n6)	HMDB0001043	docosahexaenoate (dha; 22:6n3)	HMDB0002183	GCST90200358	GCST90199651	11:61052244-62029047	0.320557078737034	0.0792937596661008	5.28500226857766e-05	3.0
MR-IVW	arachidonate (20:4n6)	HMDB0001043	s-1-pyrroline-5-carboxylate	HMDB0001301	GCST90200358	GCST90200381	11:61052244-62029047	0.0703682196000033	0.0475281338255877	0.138724053016382	3.0
MR-IVW	arachidonate (20:4n6)	HMDB0001043	mannose	HMDB0000169	GCST90200358	GCST90200435	11:61052244-62029047	0.0958886862986074	0.0510584519321284	0.0603787174114731	3.0
MR-IVW	3-(4-hydroxyphenyl)lactate	HMDB0000755	creatinine	HMDB0000562	GCST90200371	M00513	6:111301079-111801079	-0.101459216555413	0.191645186826892	0.596519838726618	1.0
MR-IVW	3-(4-hydroxyphenyl)lactate	HMDB0000755	creatinine	HMDB0000562	GCST90200371	M00513	17:79941425-80441425	0.0190565853981628	0.107987317256257	0.859924253238214	1.0
MR-IVW	2-hydroxyphenylacetate	HMDB0000669	acetoacetate	HMDB0000060	GCST90200369	met-d-Acetoacetate	9:131329579-131829579	-0.00457231419761	0.0263786867088577	0.862389170700841	1.0
MR-IVW	2-hydroxyphenylacetate	HMDB0000669	acetoacetate	HMDB0000060	GCST90200369	met-d-Acetoacetate	12:122051275-122551275	-0.0726278881164036	0.0358957485205852	0.0430421691052176	1.0
MR-IVW	aspartate	HMDB0000191	n-acetylornithine	HMDB0003357	GCST90200370	M15630	3:56598999-57098999	0.057256070583625	0.160862293544471	0.72189133819071	1.0
MR-IVW	cysteinylglycine	HMDB0000078	phenylalanine	HMDB0000159	GCST90200364	M00064	16:15885043-16385043	0.0309950036197699	0.185970021718621	0.867632334778194	1.0
MR-IVW	cysteinylglycine	HMDB0000078	phenylalanine	HMDB0000159	GCST90200364	M00064	16:89076223-90262231	-0.100010270871067	0.0750077031533002	0.182422439451734	1.0
MR-IVW	aspartate	HMDB0000191	dimethylglycine	HMDB0000092	GCST90200370	GCST90200424	3:56598999-57098999	0.0391856637755102	0.118350696500159	0.740570558878046	1.0
MR-IVW	aspartate	HMDB0000191	dimethylglycine	HMDB0000092	GCST90200370	GCST90200424	5:36388589-36888589	0.0208494782750495	0.177422889503502	0.906453622134488	1.0
MR-IVW	cysteinylglycine	HMDB0000078	mannose	HMDB0000169	GCST90200364	M00584	16:15885043-16385043	0.0155070155846187	0.186084187015437	0.93358649629476	1.0
MR-IVW	cysteinylglycine	HMDB0000078	mannose	HMDB0000169	GCST90200364	M00584	16:89076223-90262231	0.0813114450925665	0.0750567185469845	0.278660494899244	1.0
MR-IVW	aspartate	HMDB0000191	sphingosine 1-phosphate	HMDB0000277	GCST90200370	GCST90199657	3:56598999-57098999	-0.0238546909214629	0.118193209400718	0.840051245015989	1.0
MR-IVW	aspartate	HMDB0000191	sphingosine 1-phosphate	HMDB0000277	GCST90200370	GCST90199657	5:36388589-36888589	0.024311845442423	0.177185999314101	0.890864117710138	1.0
MR-IVW	phenylpyruvate	HMDB0000205	flavin adenine dinucleotide (fad)	HMDB0001248	GCST90200365	GCST90200376	9:131315554-131815554	0.120586633320952	0.150402830496733	0.422693109099847	1.0
MR-IVW	phenylpyruvate	HMDB0000205	flavin adenine dinucleotide (fad)	HMDB0001248	GCST90200365	GCST90200376	16:58503995-59003995	-0.293866057840574	0.18247328818956	0.107297320287992	1.0
MR-IVW	aspartate	HMDB0000191	glutamate	HMDB0000148	GCST90200370	GCST90200412	3:56598999-57098999	0.130856890536486	0.117891993885469	0.267010806122793	1.0
MR-IVW	aspartate	HMDB0000191	glutamate	HMDB0000148	GCST90200370	GCST90200412	5:36388589-36888589	1.14011991042819	0.176303052518266	1.00087484986087e-10	1.0
MR-IVW	phenylpyruvate	HMDB0000205	isoursodeoxycholate	HMDB0000686	GCST90200365	GCST90199892	9:131315554-131815554	0.0414417527526174	0.131115286617866	0.751948542665484	1.0
MR-IVW	phenylpyruvate	HMDB0000205	isoursodeoxycholate	HMDB0000686	GCST90200365	GCST90199892	16:58503995-59003995	-0.060818100852889	0.159097399665664	0.702261394106647	1.0
MR-IVW	5-methylthioadenosine (mta)	HMDB0001173	2-oxoarginine*	HMDB0004225	GCST90200359	GCST90199903	2:211290507-211790507	0.312852613350921	0.152713031010656	0.04049823407329	1.0
MR-IVW	5-methylthioadenosine (mta)	HMDB0001173	2-oxoarginine*	HMDB0004225	GCST90200359	GCST90199903	6:149659491-150411114	-0.207659232126643	0.15435053400143	0.178504410265644	1.0
MR-IVW	5-methylthioadenosine (mta)	HMDB0001173	2-oxoarginine*	HMDB0004225	GCST90200359	GCST90199903	6:160319068-160819068	1.32234449207091	0.177602304160763	9.65510089918177e-14	1.0
MR-IVW	5-methylthioadenosine (mta)	HMDB0001173	2-oxoarginine*	HMDB0004225	GCST90200359	GCST90199903	16:16009596-16509596	-0.123104110226871	0.164186694259184	0.453386443478835	1.0
MR-IVW	phenylpyruvate	HMDB0000205	cortisol	HMDB0000063	GCST90200365	GCST90200378	9:131315554-131815554	-0.0285656371997364	0.131443364002296	0.827956805887854	1.0
MR-IVW	phenylpyruvate	HMDB0000205	cortisol	HMDB0000063	GCST90200365	GCST90200378	16:58503995-59003995	0.0357529758883739	0.159495912385652	0.822630991274412	1.0
MR-IVW	cysteinylglycine	HMDB0000078	aspartate	HMDB0000191	GCST90200364	M15996	16:15885043-16385043	0.0606158841472768	0.186898976120774	0.745692505957832	1.0
MR-IVW	cysteinylglycine	HMDB0000078	aspartate	HMDB0000191	GCST90200364	M15996	16:89076223-90262231	-0.0198398776539355	0.0753915350849559	0.792428882404603	1.0
MR-IVW	5-methylthioadenosine (mta)	HMDB0001173	hippurate	HMDB0000714	GCST90200359	GCST90199624	2:211290507-211790507	-0.0019268575559054	0.152409491636188	0.989912905531207	1.0
MR-IVW	5-methylthioadenosine (mta)	HMDB0001173	hippurate	HMDB0000714	GCST90200359	GCST90199624	6:149659491-150411114	-0.0695281311821361	0.154019494397618	0.6516838255597	1.0
MR-IVW	5-methylthioadenosine (mta)	HMDB0001173	hippurate	HMDB0000714	GCST90200359	GCST90199624	6:160319068-160819068	-0.0089313371792345	0.177800367460087	0.959937201629653	1.0
MR-IVW	5-methylthioadenosine (mta)	HMDB0001173	hippurate	HMDB0000714	GCST90200359	GCST90199624	16:16009596-16509596	-0.0692293265232913	0.163822379835148	0.672596085244618	1.0
MR-IVW	5-methylthioadenosine (mta)	HMDB0001173	hydroxy-n6,n6,n6-trimethyllysine*	HMDB01422	GCST90200359	GCST90200240	2:211290507-211790507	-0.332173817770513	0.153015413051525	0.029942360567554	1.0
MR-IVW	5-methylthioadenosine (mta)	HMDB0001173	hydroxy-n6,n6,n6-trimethyllysine*	HMDB01422	GCST90200359	GCST90200240	6:149659491-150411114	0.301861621281848	0.154642236358727	0.0509382231076525	1.0
MR-IVW	5-methylthioadenosine (mta)	HMDB0001173	hydroxy-n6,n6,n6-trimethyllysine*	HMDB01422	GCST90200359	GCST90200240	6:160319068-160819068	0.192380522097273	0.178545954256358	0.28126381208869	1.0
MR-IVW	5-methylthioadenosine (mta)	HMDB0001173	hydroxy-n6,n6,n6-trimethyllysine*	HMDB01422	GCST90200359	GCST90200240	16:16009596-16509596	0.173982085690264	0.164511531661892	0.290252564929429	1.0
MR-IVW	cysteinylglycine	HMDB0000078	dihydroorotate	HMDB03349	GCST90200364	GCST90200444	16:15885043-16385043	0.226892638423072	0.151084818484448	0.133159954667625	1.0
MR-IVW	cysteinylglycine	HMDB0000078	dihydroorotate	HMDB03349	GCST90200364	GCST90200444	16:89076223-90262231	-0.186096678734519	0.0654774603869353	0.004481058607844	2.0
MR-IVW	cysteinylglycine	HMDB0000078	dihydroorotate	HMDB03349	GCST90200364	GCST90200444	19:52317323-52817323	0.294288957480509	0.183640861470576	0.109039700974484	1.0
MR-IVW	hypotaurine	HMDB0000965	phenylpyruvate	HMDB0000205	GCST90200379	GCST90200365	4:138793652-139293652	-0.0777145188435301	0.136393800049037	0.568826626472071	1.0
MR-IVW	hypotaurine	HMDB0000965	phenylpyruvate	HMDB0000205	GCST90200379	GCST90200365	5:114821656-115321656	-0.0383434988977081	0.160150301109005	0.81077840390874	1.0
MR-IVW	hypotaurine	HMDB0000965	phenylpyruvate	HMDB0000205	GCST90200379	GCST90200365	19:47031255-47531255	-0.0599500632327901	0.176187351026575	0.733658364507727	1.0
MR-IVW	3-(4-hydroxyphenyl)lactate	HMDB0000755	creatinine	HMDB0000562	GCST90200371	bioa_026	6:111301079-111801079	-0.0263799724130899	0.0572233674904334	0.64479860510244	1.0
MR-IVW	3-(4-hydroxyphenyl)lactate	HMDB0000755	creatinine	HMDB0000562	GCST90200371	bioa_026	17:79941425-80441425	-0.0216358982075164	0.0318174973639952	0.496504460907148	1.0
MR-IVW	gluconate	HMDB0000625	dehydroepiandrosterone sulfate (dhea-s)	HMDB0001032	GCST90200373	GCST90199673	4:99521223-100894070	-0.0644219911555931	0.0847376227387235	0.447103657336168	2.0
MR-IVW	gluconate	HMDB0000625	citrate	HMDB0000094	GCST90200373	met-d-Citrate	4:99521223-100894070	0.0062024119927196	0.036007197723537	0.863237231684726	2.0
MR-IVW	gluconate	HMDB0000625	lactate	HMDB0000190	GCST90200373	met-d-Lactate	4:99521223-100894070	0.0101662871325556	0.0155153410789959	0.512312620242153	2.0
MR-IVW	gluconate	HMDB0000625	creatinine	HMDB0000562	GCST90200373	met-d-Creatinine	4:99521223-100894070	0.0146684959703306	0.0158461811779295	0.354612206918899	2.0
MR-IVW	sphinganine	HMDB0000269	methionine sulfoxide	HMDB0002005	GCST90200374	GCST90199625	3:56598999-57098999	0.184413451608502	0.164331722262192	0.261776396347218	1.0
MR-IVW	sphinganine	HMDB0000269	phenylpyruvate	HMDB0000205	GCST90200374	GCST90200365	3:56598999-57098999	0.0516530487396792	0.164363231010652	0.753322375487114	1.0
MR-IVW	sphinganine	HMDB0000269	sphinganine-1-phosphate	HMDB0001383	GCST90200374	GCST90199845	3:56598999-57098999	-0.0116311275989497	0.16552312931412	0.943979638497716	1.0
MR-IVW	sphinganine	HMDB0000269	cystathionine	HMDB0000099	GCST90200374	GCST90200383	3:56598999-57098999	0.261454626085852	0.166650214351989	0.116675290668907	1.0
MR-IVW	sphinganine	HMDB0000269	ornithine	HMDB0000214	GCST90200374	GCST90200404	3:56598999-57098999	0.0915328466414921	0.164221690556048	0.577272150023132	1.0
MR-IVW	sphinganine	HMDB0000269	allantoin	HMDB0000462	GCST90200374	GCST90200286	3:56598999-57098999	0.0648969313238865	0.164253076140185	0.692766658464904	1.0
MR-IVW	sphinganine	HMDB0000269	acetate	HMDB0000042	GCST90200374	met-d-Acetate	3:56598999-57098999	-0.0219044262033127	0.0439907128510726	0.618531289565013	1.0
MR-IVW	orotidine	HMDB0000788	glucose	HMDB0000122	GCST90200681	M20489	3:124271035-124771035	-0.175667899763119	0.186647143498314	0.346614432503051	1.0
MR-IVW	orotidine	HMDB0000788	glucose	HMDB0000122	GCST90200681	M20489	17:72554076-74203469	0.0175262162649399	0.0431414554213908	0.684558919367904	1.0
MR-IVW	cystathionine	HMDB0000099	theobromine	HMDB0002825	GCST90200383	GCST90199644	1:70631670-71131670	0.0192682704668914	0.0825367341356024	0.815411333737304	1.0
MR-IVW	cystathionine	HMDB0000099	theobromine	HMDB0002825	GCST90200383	GCST90199644	19:33152807-33652807	-0.104118979176229	0.164581551269068	0.526976274168108	1.0
MR-IVW	cortisol	HMDB0000063	betaine	HMDB0000043	GCST90200378	M03141	14:94554700-95054700	-0.0390182383866854	0.16257599327786	0.810330256604413	1.0
MR-IVW	cortisol	HMDB0000063	tyrosine	HMDB0000158	GCST90200378	M01299	14:94554700-95054700	0.14343263109172	0.16255698190395	0.377585975474252	1.0
MR-IVW	histidine	HMDB0000177	histidine	HMDB0000177	GCST90200377	met-d-His	2:211293055-211793055	0.709220776376497	0.0465760403817554	2.335202711423111e-52	1.0
MR-IVW	histidine	HMDB0000177	histidine	HMDB0000177	GCST90200377	met-d-His	12:96129884-96629884	0.719790382328207	0.0382518694295491	5.46670878559813e-79	1.0
MR-IVW	cortisol	HMDB0000063	inosine	HMDB0000195	GCST90200378	GCST90200394	14:94554700-95054700	0.215863499423618	0.198282919248736	0.276302030540393	1.0
MR-IVW	cortisol	HMDB0000063	betaine	HMDB0000043	GCST90200378	GCST90200425	14:94554700-95054700	0.106334476712178	0.153615680776033	0.488804779818807	1.0
MR-IVW	hypotaurine	HMDB0000965	3-hydroxybutyrate (bhba)	HMDB0000011	GCST90200379	GCST90200367	4:138793652-139293652	0.149209172164922	0.135966512797618	0.272468112709963	1.0
MR-IVW	hypotaurine	HMDB0000965	3-hydroxybutyrate (bhba)	HMDB0000011	GCST90200379	GCST90200367	5:114821656-115321656	-0.133146962099166	0.159650898372103	0.404287644819199	1.0
MR-IVW	hypotaurine	HMDB0000965	3-hydroxybutyrate (bhba)	HMDB0000011	GCST90200379	GCST90200367	19:47031255-47531255	-0.137025582401089	0.175639482531286	0.435301114106568	1.0
MR-IVW	cortisol	HMDB0000063	tyrosine	HMDB0000158	GCST90200378	GCST90200427	14:94554700-95054700	0.0397297082245683	0.153433254045955	0.795683036346134	1.0
MR-IVW	histidine	HMDB0000177	spermidine	HMDB0001257	GCST90200377	bioa_033	2:211293055-211793055	-0.0914633159643849	0.123265924480305	0.458087335592116	1.0
MR-IVW	histidine	HMDB0000177	spermidine	HMDB0001257	GCST90200377	bioa_033	12:96129884-96629884	0.0021103061429911	0.100490768713879	0.9832456556765	1.0
MR-IVW	histidine	HMDB0000177	3-hydroxybutyrate (bhba)	HMDB0000011	GCST90200377	GCST90200367	2:211293055-211793055	-0.325444657466293	0.173511854472001	0.0607056146927572	1.0
MR-IVW	histidine	HMDB0000177	3-hydroxybutyrate (bhba)	HMDB0000011	GCST90200377	GCST90200367	12:96129884-96629884	0.091623926429901	0.142603751077952	0.520543963191745	1.0
MR-IVW	s-1-pyrroline-5-carboxylate	HMDB0001301	arachidonate (20:4n6)	HMDB0001043	GCST90200381	GCST90200358	1:18949448-19449448	-0.0312247396499177	0.145868237797806	0.830499280919443	1.0
MR-IVW	s-1-pyrroline-5-carboxylate	HMDB0001301	arachidonate (20:4n6)	HMDB0001043	GCST90200381	GCST90200358	8:144432748-145014955	-0.0535459455918622	0.0639520847223664	0.402433932322454	3.0
MR-IVW	citrulline	HMDB0000904	bilirubin (z,z)	HMDB0000054	GCST90200403	M27716	2:211084708-211584708	-0.0334244996232075	0.179276861615389	0.852099195206614	1.0
MR-IVW	citrulline	HMDB0000904	bilirubin (z,z)	HMDB0000054	GCST90200403	M27716	9:133044244-133573675	-0.239155179993017	0.184176977695772	0.194113013616059	1.0
MR-IVW	uridine	HMDB0000296	glucuronate	HMDB0000127	GCST90200407	GCST90199641	1:20666238-21166238	0.0538293101386122	0.114415746933991	0.638018428307646	1.0
MR-IVW	uridine	HMDB0000296	glucuronate	HMDB0000127	GCST90200407	GCST90199641	7:47877194-48377194	0.0565919216717707	0.164965878159817	0.731559125323021	1.0
MR-IVW	uridine	HMDB0000296	glucuronate	HMDB0000127	GCST90200407	GCST90199641	22:50686035-51186035	0.0908736845867084	0.165168010915644	0.582189490809012	1.0
MR-IVW	phenylalanine	HMDB0000159	orotate	HMDB0000226	GCST90200396	GCST90200392	12:103005621-103594137	0.0451915315308235	0.103787278355879	0.663254275925149	2.0
MR-IVW	citrulline	HMDB0000904	1-methylnicotinamide	HMDB0000699	GCST90200403	GCST90200406	2:211084708-211584708	-0.0339248135944691	0.155026557618034	0.826780707821741	1.0
MR-IVW	citrulline	HMDB0000904	1-methylnicotinamide	HMDB0000699	GCST90200403	GCST90200406	9:133044244-133573675	-0.0961941935193458	0.110744453263145	0.385058240064364	2.0
MR-IVW	citrulline	HMDB0000904	lactate	HMDB0000190	GCST90200403	M00527	2:211084708-211584708	-0.159756769194715	0.167018440521748	0.338808706669851	1.0
MR-IVW	citrulline	HMDB0000904	lactate	HMDB0000190	GCST90200403	M00527	9:133044244-133573675	-0.0715059568086929	0.171614296340865	0.676922239021383	1.0
MR-IVW	serine	HMDB0000187	creatine	HMDB0000064	GCST90200415	M27718	1:119778579-120514573	0.133236368195903	0.092749295439633	0.150853968670175	2.0
MR-IVW	serine	HMDB0000187	creatine	HMDB0000064	GCST90200415	M27718	2:211290507-212040821	1.07296856454013	0.126880601462328	2.75470930126292e-17	1.0
MR-IVW	serine	HMDB0000187	creatine	HMDB0000064	GCST90200415	M27718	7:55905219-56847625	0.278254158627782	0.116993225786681	0.0173889722066869	1.0
MR-IVW	myo-inositol	HMDB0000211	phenylalanine	HMDB0000159	GCST90200401	GCST90200396	16:24676314-25176314	0.0806989819816075	0.15806155860192	0.609663300224613	1.0
MR-IVW	myo-inositol	HMDB0000211	phenylalanine	HMDB0000159	GCST90200401	GCST90200396	19:18383755-18883755	-0.0616101277337479	0.177502641095915	0.728520590798393	1.0
MR-IVW	myo-inositol	HMDB0000211	n-acetylglucosaminylasparagine	HMDB0000489	GCST90200401	GCST90200316	16:24676314-25176314	-0.0337177933795304	0.158876695160669	0.83193058678061	1.0
MR-IVW	myo-inositol	HMDB0000211	n-acetylglucosaminylasparagine	HMDB0000489	GCST90200401	GCST90200316	19:18383755-18883755	0.160113381423926	0.178408188463515	0.369475994117364	1.0
MR-IVW	retinol (vitamin a)	HMDB0000305	5-methylthioadenosine (mta)	HMDB0001173	GCST90200405	GCST90200359	18:28939457-29439457	-0.191969113271236	0.162771245724567	0.238246989557582	1.0
MR-IVW	retinol (vitamin a)	HMDB0000305	5-methylthioadenosine (mta)	HMDB0001173	GCST90200405	GCST90200359	20:38915692-39415692	0.213772517406606	0.167772968822516	0.202600569202923	1.0
MR-IVW	citrulline	HMDB0000904	phosphoethanolamine	HMDB0000224	GCST90200403	GCST90200281	2:211084708-211584708	-0.0229525209779441	0.154471672573848	0.881879334614736	1.0
MR-IVW	citrulline	HMDB0000904	phosphoethanolamine	HMDB0000224	GCST90200403	GCST90200281	9:133044244-133573675	0.118794777283948	0.165293724970821	0.472332579642732	2.0
MR-IVW	uridine	HMDB0000296	alanine	HMDB0000161	GCST90200407	M32339	1:20666238-21166238	0.0598199534838815	0.119639906967764	0.617075077451977	1.0
MR-IVW	uridine	HMDB0000296	alanine	HMDB0000161	GCST90200407	M32339	7:47877194-48377194	-0.287856786214282	0.172714071728569	0.0955807045456299	1.0
MR-IVW	uridine	HMDB0000296	alanine	HMDB0000161	GCST90200407	M32339	22:50686035-51186035	-0.192472444638483	0.179198482939277	0.282789483323741	1.0
MR-IVW	dimethylglycine	HMDB0000092	dihydroorotate	HMDB03349	GCST90200424	GCST90200444	5:78080227-78832833	-0.0210538331136847	0.0431624285650681	0.625704633609759	3.0
MR-IVW	dimethylglycine	HMDB0000092	dihydroorotate	HMDB03349	GCST90200424	GCST90200444	10:103976834-104737382	-0.22815869672268	0.165791250317087	0.168765737226249	1.0
MR-IVW	dimethylglycine	HMDB0000092	dihydroorotate	HMDB03349	GCST90200424	GCST90200444	15:76242337-76742337	-0.277228492612652	0.137750740287726	0.0441633367417115	1.0
MR-IVW	myo-inositol	HMDB0000211	alanine	HMDB0000161	GCST90200401	GCST90200431	16:24676314-25176314	0.254298761234351	0.157685054083554	0.106809597844535	1.0
MR-IVW	myo-inositol	HMDB0000211	alanine	HMDB0000161	GCST90200401	GCST90200431	19:18383755-18883755	0.16377057722971	0.177097016468662	0.35509563759015	1.0
MR-IVW	1-methylnicotinamide	HMDB0000699	glycine	HMDB0000123	GCST90200406	met-d-Gly	6:160317928-160817928	-0.0765859359716935	0.0449947920562874	0.0887353725565201	1.0
MR-IVW	retinol (vitamin a)	HMDB0000305	3-aminoisobutyrate	HMDB0002166	GCST90200405	GCST90200310	18:28939457-29439457	-0.0821333259551452	0.162239982005674	0.612684035368936	1.0
MR-IVW	retinol (vitamin a)	HMDB0000305	3-aminoisobutyrate	HMDB0002166	GCST90200405	GCST90200310	20:38915692-39415692	0.1898585237956	0.167217300862506	0.256207758695085	1.0
MR-IVW	retinol (vitamin a)	HMDB0000305	aspartate	HMDB0000191	GCST90200405	GCST90200370	18:28939457-29439457	-0.0892759663121455	0.162357432129759	0.582406492661214	1.0
MR-IVW	retinol (vitamin a)	HMDB0000305	aspartate	HMDB0000191	GCST90200405	GCST90200370	20:38915692-39415692	0.167096600757825	0.167341766656601	0.318020030980907	1.0
MR-IVW	retinol (vitamin a)	HMDB0000305	1-stearoyl-2-oleoyl-gps (18:0/18:1)	HMDB0010163	GCST90200405	GCST90199652	18:28939457-29439457	-0.0354563069205211	0.164343308040096	0.829186237951349	1.0
MR-IVW	retinol (vitamin a)	HMDB0000305	1-stearoyl-2-oleoyl-gps (18:0/18:1)	HMDB0010163	GCST90200405	GCST90199652	20:38915692-39415692	0.0306056681734403	0.169395883558112	0.856622372864345	1.0
MR-IVW	trans-urocanate	HMDB0000301	glutamate	HMDB0000148	GCST90200416	M32322	8:17963874-18463874	0.108332201983888	0.193450360685515	0.575479437698055	1.0
MR-IVW	trans-urocanate	HMDB0000301	glutamate	HMDB0000148	GCST90200416	M32322	12:96124750-96624750	-0.112490928757023	0.0742864623867129	0.129953390214931	1.0
MR-IVW	serine	HMDB0000187	4-hydroxyphenylpyruvate	HMDB0000707	GCST90200415	GCST90200300	1:119778579-120514573	0.0574773588789281	0.0783158603491803	0.46299918847496	3.0
MR-IVW	serine	HMDB0000187	4-hydroxyphenylpyruvate	HMDB0000707	GCST90200415	GCST90200300	2:211290507-212040821	0.0140085558349367	0.0822855876536769	0.864818935464962	1.0
MR-IVW	serine	HMDB0000187	4-hydroxyphenylpyruvate	HMDB0000707	GCST90200415	GCST90200300	7:55905219-56847625	-0.0110086507576113	0.105914931916849	0.917218067009785	1.0
MR-IVW	serine	HMDB0000187	eicosapentaenoate (epa; 20:5n3)	HMDB0001999	GCST90200415	GCST90200349	1:119778579-120514573	-0.0708667017177694	0.0761825544312482	0.352256061188979	3.0
MR-IVW	serine	HMDB0000187	eicosapentaenoate (epa; 20:5n3)	HMDB0001999	GCST90200415	GCST90200349	2:211290507-212040821	-0.0261783196310544	0.0800422959262161	0.743625468836295	1.0
MR-IVW	serine	HMDB0000187	eicosapentaenoate (epa; 20:5n3)	HMDB0001999	GCST90200415	GCST90200349	7:55905219-56847625	-0.060694230659251	0.103025832979585	0.555783044013017	1.0
MR-IVW	trans-urocanate	HMDB0000301	histidine	HMDB0000177	GCST90200416	M00059	8:17963874-18463874	-0.0967387480721996	0.193477496144399	0.617075077451974	1.0
MR-IVW	trans-urocanate	HMDB0000301	histidine	HMDB0000177	GCST90200416	M00059	12:96124750-96624750	0.0185769559362145	0.0743078237448593	0.802587348634156	1.0
MR-IVW	adenosine	HMDB0000050	sphinganine-1-phosphate	HMDB0001383	M00555	GCST90199845	1:109564880-110064880	-0.0296079205677235	0.165295004225473	0.857842150976142	1.0
MR-IVW	adenosine	HMDB0000050	sphinganine-1-phosphate	HMDB0001383	M00555	GCST90199845	6:96128415-96628415	-0.369768600647099	0.171228365980093	0.0308109699413848	1.0
MR-IVW	uridine	HMDB0000296	1,7-dimethylurate	HMDB0011103	GCST90200407	GCST90199756	1:20666238-21166238	-0.192843843209067	0.114670061267243	0.09262161212896	1.0
MR-IVW	uridine	HMDB0000296	1,7-dimethylurate	HMDB0011103	GCST90200407	GCST90199756	7:47877194-48377194	0.218373117389853	0.165342746203963	0.186591423061646	1.0
MR-IVW	uridine	HMDB0000296	1,7-dimethylurate	HMDB0011103	GCST90200407	GCST90199756	22:50686035-51186035	0.217079716933336	0.16554751674928	0.189762021700541	1.0
MR-IVW	glutamate	HMDB0000148	n-acetylaspartate (naa)	HMDB0000812	GCST90200412	GCST90199665	5:36388589-36888589	-0.216963999034196	0.156323471968781	0.165162330746393	1.0
MR-IVW	serine	HMDB0000187	arachidonate (20:4n6)	HMDB0001043	GCST90200415	M01110	1:119778579-120514573	-0.0575884663218256	0.159743671457033	0.718469171633432	2.0
MR-IVW	serine	HMDB0000187	arachidonate (20:4n6)	HMDB0001043	GCST90200415	M01110	2:211290507-212040821	0.107918590153778	0.127540151999919	0.397466925422591	1.0
MR-IVW	serine	HMDB0000187	arachidonate (20:4n6)	HMDB0001043	GCST90200415	M01110	7:55905219-56847625	0.107322481406912	0.117079070625723	0.35931733832957	1.0
MR-IVW	glutamine	HMDB0000641	cortisol	HMDB0000063	GCST90200419	M01712	12:56335248-57115338	-0.152195254778834	0.0719164390713174	0.0343210797750876	1.0
MR-IVW	uridine	HMDB0000296	tyrosine	HMDB0000158	GCST90200407	GCST90200427	1:20666238-21166238	-0.121441645604087	0.112564282886648	0.280647990460296	1.0
MR-IVW	uridine	HMDB0000296	tyrosine	HMDB0000158	GCST90200407	GCST90200427	7:47877194-48377194	-0.116044435697666	0.162301782272301	0.474614139715341	1.0
MR-IVW	uridine	HMDB0000296	tyrosine	HMDB0000158	GCST90200407	GCST90200427	22:50686035-51186035	-0.310618657536199	0.162471587826312	0.0558975272718185	1.0
MR-IVW	glutamine	HMDB0000641	ornithine	HMDB0000214	GCST90200419	bioa_014	12:56335248-57115338	-0.0874768385948186	0.0350608571522317	0.0125957130170058	1.0
MR-IVW	glutamine	HMDB0000641	4-acetamidobutanoate	HMDB0003681	GCST90200419	GCST90200311	12:56335248-57115338	-0.0009239473138815	0.0678031305049805	0.989127633542336	1.0
MR-IVW	glutamine	HMDB0000641	acetoacetate	HMDB0000060	GCST90200419	GCST90200318	12:56335248-57115338	0.0385102079438076	0.0737968167241169	0.601781009172711	1.0
MR-IVW	spermidine	HMDB0001257	sulfate*	HMDB01448	GCST90200423	GCST90199896	1:247789451-248289451	0.0580789739460041	0.145326406889966	0.689417996674294	1.0
MR-IVW	spermidine	HMDB0001257	methionine	HMDB0000696	GCST90200423	GCST90200391	1:247789451-248289451	-0.160908633048865	0.145387672290796	0.26839957199459	1.0
MR-IVW	tyrosine	HMDB0000158	glycochenodeoxycholate	HMDB0000637	GCST90200427	GCST90200342	6:111308006-112158646	0.130752331326045	0.116130398036742	0.260203780650274	1.0
MR-IVW	tyrosine	HMDB0000158	glycochenodeoxycholate	HMDB0000637	GCST90200427	GCST90200342	16:71156147-71656147	0.108000217863831	0.17995662478799	0.548409051773989	1.0
MR-IVW	betaine	HMDB0000043	cortisol	HMDB0000063	GCST90200425	M01712	2:211290507-211790507	0.0233194994237926	0.133254282421676	0.861079633584657	1.0
MR-IVW	betaine	HMDB0000043	cortisol	HMDB0000063	GCST90200425	M01712	5:78081434-78907016	-0.0101316057759125	0.078519944763326	0.897332123936809	1.0
MR-IVW	betaine	HMDB0000043	cortisol	HMDB0000063	GCST90200425	M01712	6:160264283-160825366	0.146055992780942	0.146055992780942	0.317310507862914	1.0
MR-IVW	betaine	HMDB0000043	cortisol	HMDB0000063	GCST90200425	M01712	12:68601-568601	0.10675810387361	0.113645723478358	0.347528523523372	1.0
MR-IVW	caffeine	HMDB0001847	methionine	HMDB0000696	GCST90200436	GCST90200391	15:56384745-56884745	0.165721006621581	0.169861290521976	0.329250082782506	1.0
MR-IVW	caffeine	HMDB0001847	methionine	HMDB0000696	GCST90200436	GCST90200391	15:57044800-57544800	-0.0312201648867534	0.181304648465295	0.863282446725953	1.0
MR-IVW	tyrosine	HMDB0000158	caffeine	HMDB0001847	GCST90200427	M00569	6:111308006-112158646	-0.110738422507157	0.123157684844409	0.368567621894204	1.0
MR-IVW	dimethylglycine	HMDB0000092	gluconate	HMDB0000625	GCST90200424	GCST90200373	5:78080227-78832833	0.0025363136637362	0.0433991654935932	0.953396934547153	3.0
MR-IVW	dimethylglycine	HMDB0000092	gluconate	HMDB0000625	GCST90200424	GCST90200373	10:103976834-104737382	0.0938821575363287	0.166714919992868	0.573346427247091	1.0
MR-IVW	dimethylglycine	HMDB0000092	gluconate	HMDB0000625	GCST90200424	GCST90200373	15:76242337-76742337	-0.0153398351479708	0.138539012883201	0.911833831467655	1.0
MR-IVW	serine	HMDB0000187	cysteinylglycine	HMDB0000078	GCST90200415	GCST90200364	1:119778579-120514573	-0.167685434403288	0.076375260247175	0.0281244200034883	3.0
MR-IVW	serine	HMDB0000187	cysteinylglycine	HMDB0000078	GCST90200415	GCST90200364	2:211290507-212040821	0.101796459660232	0.0802441911336091	0.20458963974818	1.0
MR-IVW	serine	HMDB0000187	cysteinylglycine	HMDB0000078	GCST90200415	GCST90200364	7:55905219-56847625	0.0190581907823955	0.103297106064999	0.853622178560675	1.0
MR-IVW	uridine	HMDB0000296	alpha-tocopherol	HMDB0001893	M00606	M01561	1:20665172-21165172	-0.107041956203293	0.180281189395021	0.552679335565416	1.0
MR-IVW	uridine	HMDB0000296	alpha-tocopherol	HMDB0001893	M00606	M01561	7:47852911-48352911	-0.358222461699931	0.182147014423693	0.0492216521752993	1.0
MR-IVW	uridine	HMDB0000296	alpha-tocopherol	HMDB0001893	M00606	M01561	22:50721752-51221752	-0.0414996605026724	0.124498981508018	0.73888268036353	1.0
MR-IVW	betaine	HMDB0000043	trans-urocanate	HMDB0000301	GCST90200425	GCST90200416	2:211290507-211790507	-0.0562070075611641	0.103927770488316	0.588626411454034	1.0
MR-IVW	betaine	HMDB0000043	trans-urocanate	HMDB0000301	GCST90200425	GCST90200416	5:78081434-78907016	0.0306612592794793	0.109603633272092	0.779671814778662	2.0
MR-IVW	betaine	HMDB0000043	trans-urocanate	HMDB0000301	GCST90200425	GCST90200416	6:160264283-160825366	0.0202358454037664	0.104926639504716	0.847070898422503	2.0
MR-IVW	betaine	HMDB0000043	trans-urocanate	HMDB0000301	GCST90200425	GCST90200416	12:68601-568601	-0.0108730492404182	0.0762796938231235	0.886652019458477	1.0
MR-IVW	betaine	HMDB0000043	trans-urocanate	HMDB0000301	GCST90200425	GCST90200416	17:17178278-17678278	0.0257866372839346	0.178957279260949	0.885426387816549	1.0
MR-IVW	betaine	HMDB0000043	trans-urocanate	HMDB0000301	GCST90200425	GCST90200416	21:44165982-44665982	0.025822352892286	0.179054932592031	0.885330935549384	1.0
MR-IVW	serine	HMDB0000187	kynurenate	HMDB0000715	GCST90200415	GCST90200454	1:119778579-120514573	-0.148988466883455	0.076249472668623	0.0507058745518231	3.0
MR-IVW	serine	HMDB0000187	kynurenate	HMDB0000715	GCST90200415	GCST90200454	2:211290507-212040821	-0.387201892198861	0.0800068653501073	1.30095261242199e-06	1.0
MR-IVW	serine	HMDB0000187	kynurenate	HMDB0000715	GCST90200415	GCST90200454	7:55905219-56847625	-0.103583449981941	0.103121652104293	0.31514818082744	1.0
MR-IVW	trans-urocanate	HMDB0000301	n6,n6,n6-trimethyllysine	HMDB0001325	GCST90200416	GCST90200344	8:17963874-18463874	0.0107521442049156	0.178678200100848	0.952015438737963	1.0
MR-IVW	trans-urocanate	HMDB0000301	n6,n6,n6-trimethyllysine	HMDB0001325	GCST90200416	GCST90200344	12:96124750-96624750	0.0890954419651465	0.0533203681415781	0.0947323959047424	1.0
MR-IVW	trans-urocanate	HMDB0000301	n6,n6,n6-trimethyllysine	HMDB0001325	GCST90200416	GCST90200344	19:51269710-51769710	-0.243361246074664	0.177807241752098	0.171099271195342	1.0
MR-IVW	dimethylglycine	HMDB0000092	flavin adenine dinucleotide (fad)	HMDB0001248	GCST90200424	GCST90200376	5:78080227-78832833	-0.0309612391830326	0.0493965960040164	0.530797605789769	3.0
MR-IVW	dimethylglycine	HMDB0000092	flavin adenine dinucleotide (fad)	HMDB0001248	GCST90200424	GCST90200376	10:103976834-104737382	-0.104184723016841	0.189754779564095	0.582971638678782	1.0
MR-IVW	dimethylglycine	HMDB0000092	flavin adenine dinucleotide (fad)	HMDB0001248	GCST90200424	GCST90200376	15:76242337-76742337	-0.0462631321310692	0.157684734879023	0.769224030533637	1.0
MR-IVW	dimethylglycine	HMDB0000092	3-methyl-2-oxobutyrate	HMDB0000019	GCST90200424	M21047	5:78080227-78832833	-0.0202810223196706	0.050702555799177	0.689156516779354	1.0
MR-IVW	dimethylglycine	HMDB0000092	3-methyl-2-oxobutyrate	HMDB0000019	GCST90200424	M21047	10:103976834-104737382	-0.0709673941112521	0.187095857202392	0.704457418583588	1.0
MR-IVW	dimethylglycine	HMDB0000092	3-methyl-2-oxobutyrate	HMDB0000019	GCST90200424	M21047	15:76242337-76742337	0.333785270137955	0.152104680062865	0.0282034737356927	1.0
MR-IVW	dimethylglycine	HMDB0000092	pyruvate	HMDB0000243	GCST90200424	met-d-Pyruvate	5:78080227-78832833	0.0046189680829967	0.0134012388105851	0.730344544300511	3.0
MR-IVW	dimethylglycine	HMDB0000092	pyruvate	HMDB0000243	GCST90200424	met-d-Pyruvate	10:103976834-104737382	0.0641284594263919	0.0443108148938343	0.147829238924956	1.0
MR-IVW	dimethylglycine	HMDB0000092	pyruvate	HMDB0000243	GCST90200424	met-d-Pyruvate	15:76242337-76742337	-0.0558384285322712	0.0368212733192441	0.129400055210849	1.0
MR-IVW	tyrosine	HMDB0000158	leucine	HMDB0000687	GCST90200427	M00060	6:111308006-112158646	-0.176094547142015	0.122500554533576	0.150575972824847	1.0
MR-IVW	kynurenate	HMDB0000715	1,7-dimethylurate	HMDB0011103	GCST90200454	M34400	1:241463402-241963402	-0.0468519689368164	0.107963232767446	0.664315843967283	1.0
MR-IVW	kynurenate	HMDB0000715	1,7-dimethylurate	HMDB0011103	GCST90200454	M34400	4:170711647-171211647	-0.0933000952860625	0.159943020490394	0.559668927199415	1.0
MR-IVW	kynurenate	HMDB0000715	1,7-dimethylurate	HMDB0011103	GCST90200454	M34400	16:58517848-59017848	-0.181785520749477	0.184116104348828	0.32347511909836	1.0
MR-IVW	betaine	HMDB0000043	arachidonate (20:4n6)	HMDB0001043	GCST90200425	M01110	2:211290507-211790507	-0.153522090253347	0.133052478219567	0.248563248217181	1.0
MR-IVW	betaine	HMDB0000043	arachidonate (20:4n6)	HMDB0001043	GCST90200425	M01110	5:78081434-78907016	-0.165478040285311	0.0783843348719895	0.0347627626222287	1.0
MR-IVW	betaine	HMDB0000043	arachidonate (20:4n6)	HMDB0001043	GCST90200425	M01110	6:160264283-160825366	0.059422797653618	0.145855957877065	0.683708787400795	1.0
MR-IVW	betaine	HMDB0000043	arachidonate (20:4n6)	HMDB0001043	GCST90200425	M01110	12:68601-568601	-0.059013949715942	0.113488364838352	0.603063575093937	1.0
MR-IVW	adenosine	HMDB0000050	bilirubin (z,z)	HMDB0000054	M00555	M27716	1:109564880-110064880	-0.107888297953725	0.186352514647343	0.562624686915214	1.0
MR-IVW	adenosine	HMDB0000050	bilirubin (z,z)	HMDB0000054	M00555	M27716	6:96128415-96628415	0.160364042061389	0.193091397584122	0.406251358410436	1.0
MR-IVW	betaine	HMDB0000043	4-hydroxyphenylpyruvate	HMDB0000707	GCST90200425	GCST90200300	2:211290507-211790507	-0.0181239638725327	0.106459297834687	0.864818935464962	1.0
MR-IVW	betaine	HMDB0000043	4-hydroxyphenylpyruvate	HMDB0000707	GCST90200425	GCST90200300	5:78081434-78907016	0.0298097980447351	0.0660317206122362	0.651667678858947	2.0
MR-IVW	betaine	HMDB0000043	4-hydroxyphenylpyruvate	HMDB0000707	GCST90200425	GCST90200300	6:160264283-160825366	-0.339839575525201	0.154865260984982	0.028205160053607	2.0
MR-IVW	betaine	HMDB0000043	4-hydroxyphenylpyruvate	HMDB0000707	GCST90200425	GCST90200300	12:68601-568601	-0.0540797471467582	0.0781342072484359	0.48884992074782	1.0
MR-IVW	betaine	HMDB0000043	4-hydroxyphenylpyruvate	HMDB0000707	GCST90200425	GCST90200300	17:17178278-17678278	0.205153715143898	0.18329902308479	0.263042147487437	1.0
MR-IVW	betaine	HMDB0000043	4-hydroxyphenylpyruvate	HMDB0000707	GCST90200425	GCST90200300	21:44165982-44665982	0.142980375475506	0.183406614645949	0.435637339473338	1.0
MR-IVW	betaine	HMDB0000043	pantothenate	HMDB0000210	GCST90200425	GCST90200279	2:211290507-211790507	-0.0158581528090983	0.103954841017901	0.878754357664091	1.0
MR-IVW	betaine	HMDB0000043	pantothenate	HMDB0000210	GCST90200425	GCST90200279	5:78081434-78907016	0.0817967717443097	0.0644747858414972	0.204561303526268	2.0
MR-IVW	betaine	HMDB0000043	pantothenate	HMDB0000210	GCST90200425	GCST90200279	6:160264283-160825366	0.129076469348029	0.104947616409784	0.218729572767486	2.0
MR-IVW	betaine	HMDB0000043	pantothenate	HMDB0000210	GCST90200425	GCST90200279	12:68601-568601	-0.053629039792106	0.0762961043303293	0.482113921004704	1.0
MR-IVW	betaine	HMDB0000043	pantothenate	HMDB0000210	GCST90200425	GCST90200279	17:17178278-17678278	0.340057336542104	0.178961755816077	0.0574111239467384	1.0
MR-IVW	betaine	HMDB0000043	pantothenate	HMDB0000210	GCST90200425	GCST90200279	21:44165982-44665982	0.111380435658443	0.179094631627733	0.534002175343895	1.0
MR-IVW	alpha-ketoglutarate	HMDB0000208	3-hydroxybutyrate (bhba)	HMDB0000011	GCST90200455	M00542	20:44931392-45517926	-0.014756792595386	0.106261540627086	0.889551000391666	2.0
MR-IVW	asparagine	HMDB0000168	tyrosine	HMDB0000158	GCST90200452	M01299	11:61850353-62350353	-0.196881299645728	0.147660974734295	0.182422439451734	1.0
MR-IVW	asparagine	HMDB0000168	tyrosine	HMDB0000158	GCST90200452	M01299	14:103842789-104825326	-0.0582517410342403	0.133146836649691	0.661748776081756	1.0
MR-IVW	glutamine	HMDB0000641	cortisol	HMDB0000063	M00053	M01712	12:56615040-57115040	-0.248007974024604	0.117190581132506	0.0343210797750876	1.0
MR-IVW	glutamine	HMDB0000641	histidine	HMDB0000177	M00053	M00059	12:56615040-57115040	-0.215761255809102	0.117127538867797	0.0654597540993174	1.0
MR-IVW	tryptophan	HMDB0000929	choline phosphate	HMDB0001565	M00054	GCST90200363	3:189559163-190059163	-0.136693864787021	0.170357350944716	0.422324578529273	1.0
MR-IVW	tryptophan	HMDB0000929	choline phosphate	HMDB0001565	M00054	GCST90200363	5:153760041-154260041	0.114630754428355	0.170359324810962	0.501025982559371	1.0
MR-IVW	tryptophan	HMDB0000929	choline phosphate	HMDB0001565	M00054	GCST90200363	6:111281159-111781159	0.20202808175943	0.149519073635039	0.176635852252529	1.0
MR-IVW	tryptophan	HMDB0000929	choline phosphate	HMDB0001565	M00054	GCST90200363	6:125293311-125793311	-0.0112037848848577	0.154944257716001	0.942356410523703	1.0
MR-IVW	tryptophan	HMDB0000929	choline phosphate	HMDB0001565	M00054	GCST90200363	7:14057409-14557409	0.0222055630189812	0.16703745084315	0.894242705702119	1.0
MR-IVW	tryptophan	HMDB0000929	choline phosphate	HMDB0001565	M00054	GCST90200363	11:116404435-116904435	-0.110898294744745	0.167033164867131	0.506735246106107	1.0
MR-IVW	tryptophan	HMDB0000929	choline phosphate	HMDB0001565	M00054	GCST90200363	16:53794515-54294515	-0.008172933909499	0.170363978490612	0.96173746706577	1.0
MR-IVW	glutamine	HMDB0000641	glutamate	HMDB0000148	M00053	M32322	12:56615040-57115040	-0.0561280509561279	0.117136801995397	0.631820065704665	1.0
MR-IVW	glutamine	HMDB0000641	n-acetylaspartate (naa)	HMDB0000812	M00053	GCST90199665	12:56615040-57115040	-0.211101235488094	0.111283077382953	0.0578312142532307	1.0
MR-IVW	glutamine	HMDB0000641	cysteine	HMDB0000574	M00053	M31453	12:56615040-57115040	0.067904991360551	0.117940248152537	0.564779052623053	1.0
MR-IVW	glutamine	HMDB0000641	5-oxoproline	HMDB0000267	M00053	GCST90200280	12:56615040-57115040	0.653163450700742	0.110403510697654	3.29569740424464e-09	1.0
MR-IVW	kynurenate	HMDB0000715	mannose	HMDB0000169	GCST90200454	GCST90200435	1:241463402-241963402	0.0163160623782181	0.0522761445100244	0.754954674937378	1.0
MR-IVW	kynurenate	HMDB0000715	mannose	HMDB0000169	GCST90200454	GCST90200435	4:170711647-171211647	0.165477477146152	0.133116202420769	0.21382897653782	1.0
MR-IVW	kynurenate	HMDB0000715	mannose	HMDB0000169	GCST90200454	GCST90200435	16:58517848-59017848	0.248252911437465	0.152364410146109	0.103241780157798	1.0
MR-IVW	glutamine	HMDB0000641	anthranilate	HMDB0001123	M00053	GCST90200324	12:56615040-57115040	-0.128181232351658	0.132225248900918	0.332337821603081	1.0
MR-IVW	n-acetyl-aspartyl-glutamate (naag)	HMDB0001067	asparagine	HMDB0000168	GCST90200684	M34283	11:45663099-50986366	0.0645899149932049	0.0265357587612009	0.0149300753219481	3.0
MR-IVW	n-acetyl-aspartyl-glutamate (naag)	HMDB0001067	asparagine	HMDB0000168	GCST90200684	M34283	11:54602007-58367668	-0.0223420039918024	0.0357454687312319	0.531951117620752	3.0
MR-IVW	tryptophan	HMDB0000929	n-palmitoyl-sphinganine (d18:0/16:0)	HMDB11760	M00054	GCST90200064	3:189559163-190059163	0.25572208104972	0.170724222114857	0.134167957211359	1.0
MR-IVW	tryptophan	HMDB0000929	n-palmitoyl-sphinganine (d18:0/16:0)	HMDB11760	M00054	GCST90200064	5:153760041-154260041	0.195417436165633	0.170733929154481	0.252386104787177	1.0
MR-IVW	tryptophan	HMDB0000929	n-palmitoyl-sphinganine (d18:0/16:0)	HMDB11760	M00054	GCST90200064	6:111281159-111781159	0.0878928177069048	0.149869146068299	0.557563931442452	1.0
MR-IVW	tryptophan	HMDB0000929	n-palmitoyl-sphinganine (d18:0/16:0)	HMDB11760	M00054	GCST90200064	6:125293311-125793311	-0.145988709545257	0.155284782459348	0.347148150739083	1.0
MR-IVW	tryptophan	HMDB0000929	n-palmitoyl-sphinganine (d18:0/16:0)	HMDB11760	M00054	GCST90200064	7:14057409-14557409	0.0651016507899786	0.16741215026322	0.697371926965699	1.0
MR-IVW	tryptophan	HMDB0000929	n-palmitoyl-sphinganine (d18:0/16:0)	HMDB11760	M00054	GCST90200064	11:116404435-116904435	-0.0820367507371907	0.1674112435694	0.624111744363985	1.0
MR-IVW	tryptophan	HMDB0000929	n-palmitoyl-sphinganine (d18:0/16:0)	HMDB11760	M00054	GCST90200064	16:53794515-54294515	0.081582080013152	0.170745179210749	0.632792421975973	1.0
MR-IVW	n-acetyl-aspartyl-glutamate (naag)	HMDB0001067	5-methylthioadenosine (mta)	HMDB0001173	GCST90200684	GCST90200359	11:45663099-50986366	0.0077094032020028	0.0208013777857022	0.710920706433292	10.0
MR-IVW	n-acetyl-aspartyl-glutamate (naag)	HMDB0001067	5-methylthioadenosine (mta)	HMDB0001173	GCST90200684	GCST90200359	11:54602007-58367668	0.0072798311011384	0.0297987289377589	0.806998441330824	11.0
MR-IVW	tryptophan	HMDB0000929	arachidonate (20:4n6)	HMDB0001043	M00054	GCST90200358	3:189559163-190059163	-0.168281520655497	0.17007567483456	0.322442606981629	1.0
MR-IVW	tryptophan	HMDB0000929	arachidonate (20:4n6)	HMDB0001043	M00054	GCST90200358	5:153760041-154260041	0.0278969004554545	0.170085462419538	0.869717792611743	1.0
MR-IVW	tryptophan	HMDB0000929	arachidonate (20:4n6)	HMDB0001043	M00054	GCST90200358	6:111281159-111781159	0.0602077459929609	0.149289915817522	0.6867318630788	1.0
MR-IVW	tryptophan	HMDB0000929	arachidonate (20:4n6)	HMDB0001043	M00054	GCST90200358	6:125293311-125793311	0.0967113526801589	0.154687574538268	0.53183691253907	1.0
MR-IVW	tryptophan	HMDB0000929	arachidonate (20:4n6)	HMDB0001043	M00054	GCST90200358	7:14057409-14557409	0.199114249719794	0.166750428975772	0.232444570667714	1.0
MR-IVW	tryptophan	HMDB0000929	arachidonate (20:4n6)	HMDB0001043	M00054	GCST90200358	11:116404435-116904435	0.168203944853388	0.166754544573216	0.313122456598747	1.0
MR-IVW	tryptophan	HMDB0000929	arachidonate (20:4n6)	HMDB0001043	M00054	GCST90200358	16:53794515-54294515	0.273122558420295	0.170059227106022	0.108264298142306	1.0
MR-IVW	caffeine	HMDB0001847	alanine	HMDB0000161	M00569	M32339	7:17037106-17537106	0.0298057755275441	0.13412598987395	0.824140895741888	1.0
MR-IVW	caffeine	HMDB0001847	alanine	HMDB0000161	M00569	M32339	15:74777880-75277880	0.136730398858916	0.155375453248768	0.378859309553424	1.0
MR-IVW	leucine	HMDB0000687	uridine	HMDB0000296	M00060	M00606	4:88976422-89476422	-0.118260309356874	0.111690292170382	0.289680155734689	1.0
MR-IVW	leucine	HMDB0000687	uridine	HMDB0000296	M00060	M00606	6:45295851-45795851	0.281376002413705	0.183976616962807	0.126162397742482	1.0
MR-IVW	dihydroorotate	HMDB03349	4-hydroxyphenylpyruvate	HMDB0000707	GCST90200444	GCST90200300	5:53379047-53879047	0.0834238207206448	0.183551767167658	0.649470785328337	1.0
MR-IVW	dihydroorotate	HMDB03349	4-hydroxyphenylpyruvate	HMDB0000707	GCST90200444	GCST90200300	10:104381189-105206827	0.25427691244802	0.163586623219863	0.12009214401704	1.0
MR-IVW	dihydroorotate	HMDB03349	4-hydroxyphenylpyruvate	HMDB0000707	GCST90200444	GCST90200300	10:125910495-126410495	-0.0646024849099172	0.13246376800592	0.625762858472605	1.0
MR-IVW	dihydroorotate	HMDB03349	4-hydroxyphenylpyruvate	HMDB0000707	GCST90200444	GCST90200300	11:122683181-123183181	0.0367531704931771	0.153363807607483	0.810603955390818	1.0
MR-IVW	dihydroorotate	HMDB03349	4-hydroxyphenylpyruvate	HMDB0000707	GCST90200444	GCST90200300	15:77921365-78954732	-0.0049478981999966	0.0631463466017556	0.937544834168258	5.0
MR-IVW	glycine	HMDB0000123	glycochenodeoxycholate	HMDB0000637	GCST90200707	GCST90200342	1:75967169-76467169	0.0568636760883586	0.178133551306068	0.749560186362302	1.0
MR-IVW	glycine	HMDB0000123	glycochenodeoxycholate	HMDB0000637	GCST90200707	GCST90200342	2:211036896-212058697	0.0187730301325346	0.027988419166325	0.502384403684556	2.0
MR-IVW	glycine	HMDB0000123	glycochenodeoxycholate	HMDB0000637	GCST90200707	GCST90200342	3:125659669-126159669	0.285164503990145	0.18196421463141	0.117080552584957	1.0
MR-IVW	glycine	HMDB0000123	glycochenodeoxycholate	HMDB0000637	GCST90200707	GCST90200342	9:6290540-6790540	0.0397329446514955	0.138397090869385	0.774040510812973	1.0
MR-IVW	bilirubin (z,z)	HMDB0000054	leucine	HMDB0000687	GCST90200704	met-d-Leu	2:233988949-235124783	0.00250445082627	0.0062672759923673	0.689445592133419	7.0
MR-IVW	bilirubin (z,z)	HMDB0000054	leucine	HMDB0000687	GCST90200704	met-d-Leu	12:21093886-21593886	-0.0944438053292074	0.0365056852842138	0.009678790669642	1.0
MR-IVW	histidine	HMDB0000177	cortisone	HMDB0002802	M00059	M01769	4:9731889-10602550	0.109235397186303	0.137981554340593	0.428555063350618	1.0
MR-IVW	dihydroorotate	HMDB03349	5-oxoproline	HMDB0000267	GCST90200444	GCST90200280	5:53379047-53879047	0.322023744951679	0.178623940721598	0.0714191863617144	1.0
MR-IVW	dihydroorotate	HMDB03349	5-oxoproline	HMDB0000267	GCST90200444	GCST90200280	10:104381189-105206827	0.0852461997917148	0.1592459142381	0.592434342780607	1.0
MR-IVW	dihydroorotate	HMDB03349	5-oxoproline	HMDB0000267	GCST90200444	GCST90200280	10:125910495-126410495	-0.0564227840074883	0.128931663942684	0.66166340569287	1.0
MR-IVW	dihydroorotate	HMDB03349	5-oxoproline	HMDB0000267	GCST90200444	GCST90200280	11:122683181-123183181	0.108155122398895	0.149269669284692	0.468720810063595	1.0
MR-IVW	dihydroorotate	HMDB03349	5-oxoproline	HMDB0000267	GCST90200444	GCST90200280	15:77921365-78954732	0.0097120616652107	0.0475218870325353	0.838064148126853	5.0
MR-IVW	bilirubin (z,z)	HMDB0000054	3-ureidopropionate	HMDB0000026	GCST90200704	GCST90200283	2:233988949-235124783	0.0164467594583561	0.02447778741107	0.501643872570088	7.0
MR-IVW	bilirubin (z,z)	HMDB0000054	3-ureidopropionate	HMDB0000026	GCST90200704	GCST90200283	12:21093886-21593886	-0.26094536991737	0.14255854454823	0.0671836389744595	1.0
MR-IVW	histidine	HMDB0000177	1,7-dimethylurate	HMDB0011103	M00059	GCST90199756	4:9731889-10602550	0.0515744595247999	0.132097409224524	0.696220465718397	1.0
MR-IVW	leucine	HMDB0000687	hypoxanthine	HMDB0000157	M00060	M03127	4:88976422-89476422	0.0335338529675736	0.114973210174538	0.770541497710554	1.0
MR-IVW	leucine	HMDB0000687	hypoxanthine	HMDB0000157	M00060	M03127	6:45295851-45795851	-0.0552416463903116	0.189399930481069	0.770541497710554	1.0
MR-IVW	leucine	HMDB0000687	adenosine	HMDB0000050	M00060	M00555	4:88976422-89476422	0.167625154572329	0.111750103048219	0.133614402537714	1.0
MR-IVW	leucine	HMDB0000687	adenosine	HMDB0000050	M00060	M00555	6:45295851-45795851	-0.034522149699155	0.18411813172883	0.851268623688208	1.0
MR-IVW	leucine	HMDB0000687	docosapentaenoate (n6 dpa; 22:5n6)	HMDB0001976	M00060	GCST90199796	4:88976422-89476422	0.179562549195562	0.125673460435852	0.153061018862942	1.0
MR-IVW	leucine	HMDB0000687	docosapentaenoate (n6 dpa; 22:5n6)	HMDB0001976	M00060	GCST90199796	6:45295851-45795851	0.0297987612289056	0.181721809007029	0.869746806108732	1.0
MR-IVW	histidine	HMDB0000177	histidine	HMDB0000177	M00059	bioa_009	4:9731889-10602550	0.102633640543162	0.0410042511159246	0.0123145544080986	1.0
MR-IVW	glycine	HMDB0000123	aspartate	HMDB0000191	GCST90200707	GCST90200370	1:75967169-76467169	-0.0053740150411051	0.177171551281464	0.975802061967902	1.0
MR-IVW	glycine	HMDB0000123	aspartate	HMDB0000191	GCST90200707	GCST90200370	2:211036896-212058697	-0.047779813280417	0.0278333285434995	0.08604491552339	2.0
MR-IVW	glycine	HMDB0000123	aspartate	HMDB0000191	GCST90200707	GCST90200370	3:125659669-126159669	0.200441572106503	0.180994179886038	0.268100450920585	1.0
MR-IVW	glycine	HMDB0000123	aspartate	HMDB0000191	GCST90200707	GCST90200370	9:6290540-6790540	-0.170319720231862	0.137636760477221	0.215917071006283	1.0
MR-IVW	histidine	HMDB0000177	sarcosine	HMDB0000271	M00059	bioa_031	4:9731889-10602550	-0.0904818100642788	0.077005795799387	0.23999471579803	1.0
MR-IVW	glycine	HMDB0000123	alpha-ketobutyrate	HMDB0000005	GCST90200707	GCST90200438	1:75967169-76467169	-0.433202972021893	0.177765550718585	0.0148123693881237	1.0
MR-IVW	glycine	HMDB0000123	alpha-ketobutyrate	HMDB0000005	GCST90200707	GCST90200438	2:211036896-212058697	0.0395099512878361	0.0538322935463766	0.462982162102347	2.0
MR-IVW	glycine	HMDB0000123	alpha-ketobutyrate	HMDB0000005	GCST90200707	GCST90200438	3:125659669-126159669	-0.0079807665554696	0.181680274005909	0.964962166898543	1.0
MR-IVW	glycine	HMDB0000123	alpha-ketobutyrate	HMDB0000005	GCST90200707	GCST90200438	9:6290540-6790540	0.0605328004616554	0.138159448633315	0.661286795302526	1.0
MR-IVW	tyrosine	HMDB0000158	paraxanthine	HMDB0001860	M01299	GCST90199654	1:154514715-155014715	-0.204725001964885	0.171909289444448	0.233696888952077	1.0
MR-IVW	tyrosine	HMDB0000158	paraxanthine	HMDB0001860	M01299	GCST90199654	6:111242119-112061922	-0.109875839681836	0.150907043798294	0.466550665839626	1.0
MR-IVW	tyrosine	HMDB0000158	paraxanthine	HMDB0001860	M01299	GCST90199654	16:71357384-72149586	0.0127702776918996	0.166737763115472	0.938950514020434	1.0
MR-IVW	histidine	HMDB0000177	glycine	HMDB0000123	M00059	met-d-Gly	4:9731889-10602550	-0.0277163338321029	0.0343771804177407	0.420103206212086	1.0
MR-IVW	tryptophan	HMDB0000929	biliverdin	HMDB0001008	M00054	M02137	3:20813578-21313578	-0.269798428136015	0.171689908813828	0.116083133738655	1.0
MR-IVW	tryptophan	HMDB0000929	biliverdin	HMDB0001008	M00054	M02137	3:189559163-190059163	-0.0279489135688838	0.195642394982193	0.886403006367067	1.0
MR-IVW	tryptophan	HMDB0000929	biliverdin	HMDB0001008	M00054	M02137	4:156579823-157079823	-0.0312133805158098	0.160525956938449	0.845827892312862	1.0
MR-IVW	tryptophan	HMDB0000929	biliverdin	HMDB0001008	M00054	M02137	5:142947848-143447848	0.0238504926683972	0.171723547212463	0.889537951249031	1.0
MR-IVW	tryptophan	HMDB0000929	biliverdin	HMDB0001008	M00054	M02137	5:153760041-154260041	-0.103253576853569	0.195638356143605	0.597653582632869	1.0
MR-IVW	tryptophan	HMDB0000929	biliverdin	HMDB0001008	M00054	M02137	6:111281159-111781159	0.0237049314099615	0.165934519869736	0.886403006367067	1.0
MR-IVW	tryptophan	HMDB0000929	biliverdin	HMDB0001008	M00054	M02137	6:125293311-125793311	0.256974397978835	0.177905352446886	0.148613996455212	1.0
MR-IVW	tryptophan	HMDB0000929	biliverdin	HMDB0001008	M00054	M02137	7:14057409-14557409	0.191807433696073	0.191807433696073	0.317310507862914	1.0
MR-IVW	tryptophan	HMDB0000929	biliverdin	HMDB0001008	M00054	M02137	11:116404435-116904435	-0.0328838266174845	0.19182232193533	0.863886790544929	1.0
MR-IVW	tryptophan	HMDB0000929	biliverdin	HMDB0001008	M00054	M02137	16:53794515-54294515	0.186312880080512	0.19562852408454	0.340903815928134	1.0
MR-IVW	bilirubin (z,z)	HMDB0000054	phenylalanine	HMDB0000159	GCST90200704	met-d-Phe	2:233988949-235124783	0.0083555861352807	0.0062686078067129	0.182556308864206	7.0
MR-IVW	bilirubin (z,z)	HMDB0000054	phenylalanine	HMDB0000159	GCST90200704	met-d-Phe	12:21093886-21593886	-0.174317610971891	0.0365109043558941	1.80245063000701e-06	1.0
MR-IVW	orotidine	HMDB0000788	urea	HMDB0000294	GCST90200681	GCST90200417	3:124271035-124771035	0.0808340304378857	0.176009037038563	0.64604697860192	1.0
MR-IVW	orotidine	HMDB0000788	urea	HMDB0000294	GCST90200681	GCST90200417	16:20142332-20642332	0.673983055263915	0.163287740798443	3.66602451801161e-05	1.0
MR-IVW	orotidine	HMDB0000788	urea	HMDB0000294	GCST90200681	GCST90200417	17:72554076-74203469	-0.0420876512080422	0.0265720294274287	0.113214646139036	1.0
MR-IVW	creatinine	HMDB0000562	4-acetamidobutanoate	HMDB0003681	M00513	M01558	7:23845366-24345366	0.0614244795616381	0.184273438684917	0.738882680363531	1.0
MR-IVW	glycine	HMDB0000123	3-methyl-2-oxobutyrate	HMDB0000019	GCST90200707	GCST90199677	1:75967169-76467169	-0.172104429908253	0.177150700116647	0.331292259545425	1.0
MR-IVW	glycine	HMDB0000123	3-methyl-2-oxobutyrate	HMDB0000019	GCST90200707	GCST90199677	2:211036896-212058697	0.0282005685193004	0.0348592737081528	0.418524781285502	2.0
MR-IVW	glycine	HMDB0000123	3-methyl-2-oxobutyrate	HMDB0000019	GCST90200707	GCST90199677	3:125659669-126159669	-0.122559211559181	0.180991635287675	0.498308243998946	1.0
MR-IVW	glycine	HMDB0000123	3-methyl-2-oxobutyrate	HMDB0000019	GCST90200707	GCST90199677	9:6290540-6790540	-0.035491374298399	0.13764063580755	0.796518545441775	1.0
MR-IVW	creatinine	HMDB0000562	alpha-ketobutyrate	HMDB0000005	M00513	GCST90200438	7:23845366-24345366	-0.0540627883696764	0.164434253525773	0.742321546734599	1.0
MR-IVW	creatinine	HMDB0000562	sarcosine	HMDB0000271	M00513	bioa_031	7:23845366-24345366	-0.157112667633749	0.0983183151650487	0.110042977092499	1.0
MR-IVW	glycine	HMDB0000123	lactate	HMDB0000190	GCST90200707	GCST90200408	1:75967169-76467169	0.256747146049533	0.177536653685341	0.148131162884679	1.0
MR-IVW	glycine	HMDB0000123	lactate	HMDB0000190	GCST90200707	GCST90200408	2:211036896-212058697	0.040826136095183	0.0278956530378859	0.143322303027744	2.0
MR-IVW	glycine	HMDB0000123	lactate	HMDB0000190	GCST90200707	GCST90200408	3:125659669-126159669	-0.144276073209623	0.181396723729268	0.426402918564753	1.0
MR-IVW	glycine	HMDB0000123	lactate	HMDB0000190	GCST90200707	GCST90200408	9:6290540-6790540	-0.206688932607849	0.137931886588722	0.134007156068893	1.0
MR-IVW	n-acetyl-aspartyl-glutamate (naag)	HMDB0001067	glycochenodeoxycholate	HMDB0000637	GCST90200684	GCST90200342	11:45663099-50986366	-0.0347183681726585	0.0231595376624315	0.133848752664446	10.0
MR-IVW	n-acetyl-aspartyl-glutamate (naag)	HMDB0001067	glycochenodeoxycholate	HMDB0000637	GCST90200684	GCST90200342	11:54602007-58367668	0.0066476440603943	0.0271915540438752	0.806863278276649	11.0
MR-IVW	uridine	HMDB0000296	serine	HMDB0000187	M00606	bioa_018	1:20665172-21165172	0.151292683578972	0.0874018969260375	0.0834517644663068	1.0
MR-IVW	uridine	HMDB0000296	serine	HMDB0000187	M00606	bioa_018	7:47852911-48352911	-0.0947785465162767	0.088330425457854	0.283271116130833	1.0
MR-IVW	uridine	HMDB0000296	serine	HMDB0000187	M00606	bioa_018	22:50721752-51221752	-0.0494947564131831	0.0603594590404672	0.412216107171626	1.0
MR-IVW	citrate	HMDB0000094	methionine	HMDB0000696	M01564	bioa_013	5:14625868-15125868	0.132390536248598	0.0807259367369507	0.101005166948209	1.0
MR-IVW	citrate	HMDB0000094	methionine	HMDB0000696	M01564	bioa_013	9:84927464-85427464	-0.0382627314405501	0.087960302162183	0.663562427438034	1.0
MR-IVW	citrate	HMDB0000094	methionine	HMDB0000696	M01564	bioa_013	17:6345930-6933878	0.0157966866023527	0.0525150479194188	0.763564682246308	2.0
MR-IVW	citrate	HMDB0000094	methionine	HMDB0000696	M01564	bioa_013	22:18904608-19404608	0.0016799830063978	0.0799991907808725	0.983245655676503	1.0
MR-IVW	adenosine	HMDB0000050	4-methyl-2-oxopentanoate	HMDB0000695	M00555	M22116	1:109564880-110064880	-0.153156827760278	0.174041849727588	0.378859309553423	1.0
MR-IVW	adenosine	HMDB0000050	4-methyl-2-oxopentanoate	HMDB0000695	M00555	M22116	6:96128415-96628415	0.117616205900981	0.180344849048169	0.514288986716089	1.0
MR-IVW	tryptophan	HMDB0000929	cystine	HMDB0000192	M00054	M31454	3:20813578-21313578	0.0508316125050867	0.304989675030527	0.867632334778196	1.0
MR-IVW	tryptophan	HMDB0000929	cystine	HMDB0000192	M00054	M31454	3:189559163-190059163	-0.996223799809617	0.346751930320474	0.0040657368824722	1.0
MR-IVW	tryptophan	HMDB0000929	cystine	HMDB0000192	M00054	M31454	4:156579823-157079823	-0.194572344937877	0.285071110025263	0.494897759448574	1.0
MR-IVW	tryptophan	HMDB0000929	cystine	HMDB0000192	M00054	M31454	5:142947848-143447848	0.506327544543906	0.30477968700701	0.096655152681375	1.0
MR-IVW	tryptophan	HMDB0000929	cystine	HMDB0000192	M00054	M31454	5:153760041-154260041	-0.162145261584952	0.347454131967754	0.640738381802542	1.0
MR-IVW	tryptophan	HMDB0000929	cystine	HMDB0000192	M00054	M31454	6:111281159-111781159	-0.454280416637159	0.294533456940575	0.122983007617004	1.0
MR-IVW	tryptophan	HMDB0000929	cystine	HMDB0000192	M00054	M31454	6:125293311-125793311	0.610047036490582	0.315726097832845	0.0533344069622793	1.0
MR-IVW	tryptophan	HMDB0000929	cystine	HMDB0000192	M00054	M31454	7:14057409-14557409	-0.21628833836156	0.340654132919457	0.525480178215686	1.0
MR-IVW	tryptophan	HMDB0000929	cystine	HMDB0000192	M00054	M31454	11:116404435-116904435	-0.513625597459455	0.340493373596717	0.131433108772655	1.0
MR-IVW	tryptophan	HMDB0000929	cystine	HMDB0000192	M00054	M31454	16:53794515-54294515	-0.21199764777349	0.347440589406554	0.54174953720768	1.0
MR-IVW	mannose	HMDB0000169	lactate	HMDB0000190	M00584	M00527	2:27182547-28770083	-0.281067546404513	0.0557289100629638	4.57144726028651e-07	1.0
MR-IVW	caffeine	HMDB0001847	paraxanthine	HMDB0001860	M00569	M18254	7:17037106-17537106	0.283060030358646	0.136649669828311	0.0383187631494124	1.0
MR-IVW	caffeine	HMDB0001847	paraxanthine	HMDB0001860	M00569	M18254	15:74777880-75277880	0.516244118432531	0.158235745113419	0.0011043417282368	1.0
MR-IVW	mannose	HMDB0000169	methionine sulfoxide	HMDB0002005	M00584	GCST90199625	2:27182547-28770083	0.0832124666370599	0.0710875461825795	0.241774390368419	1.0
MR-IVW	tryptophan	HMDB0000929	glycerol	HMDB0000131	M00054	GCST90200325	3:189559163-190059163	-0.163319647069278	0.169942773815492	0.336538435524338	1.0
MR-IVW	tryptophan	HMDB0000929	glycerol	HMDB0000131	M00054	GCST90200325	5:153760041-154260041	-0.0521883904118783	0.169951278605981	0.758783592102623	1.0
MR-IVW	tryptophan	HMDB0000929	glycerol	HMDB0000131	M00054	GCST90200325	6:111281159-111781159	-0.0739426718352673	0.149171998943016	0.620115018265183	1.0
MR-IVW	tryptophan	HMDB0000929	glycerol	HMDB0000131	M00054	GCST90200325	6:125293311-125793311	-0.0226517600978844	0.154569618211172	0.883489353511975	1.0
MR-IVW	tryptophan	HMDB0000929	glycerol	HMDB0000131	M00054	GCST90200325	7:14057409-14557409	0.25909363853458	0.166609598780861	0.119923610653378	1.0
MR-IVW	tryptophan	HMDB0000929	glycerol	HMDB0000131	M00054	GCST90200325	11:116404435-116904435	0.121648547979371	0.166628553310035	0.465354587286068	1.0
MR-IVW	tryptophan	HMDB0000929	glycerol	HMDB0000131	M00054	GCST90200325	16:53794515-54294515	0.306110445755476	0.169918968367584	0.071622787377922	1.0
MR-IVW	mannose	HMDB0000169	1-methylnicotinamide	HMDB0000699	M00584	GCST90200406	2:27182547-28770083	0.0656226418719352	0.0713020211134359	0.357391157679339	1.0
MR-IVW	mannose	HMDB0000169	acetate	HMDB0000042	M00584	met-d-Acetate	2:27182547-28770083	0.100972312528894	0.0141215822689562	8.664373595297329e-13	1.0
MR-IVW	tryptophan	HMDB0000929	bilirubin (z,z)	HMDB0000054	M00054	GCST90200704	3:189559163-190059163	-0.229188465425601	0.170180260264866	0.178064170818625	1.0
MR-IVW	tryptophan	HMDB0000929	bilirubin (z,z)	HMDB0000054	M00054	GCST90200704	5:153760041-154260041	-0.278098777701337	0.170171435689111	0.102211167023908	1.0
MR-IVW	tryptophan	HMDB0000929	bilirubin (z,z)	HMDB0000054	M00054	GCST90200704	6:111281159-111781159	0.156795790106496	0.1493807846321	0.293884449468845	1.0
MR-IVW	tryptophan	HMDB0000929	bilirubin (z,z)	HMDB0000054	M00054	GCST90200704	6:125293311-125793311	-0.0453916520133455	0.154793379529953	0.76933850722778	1.0
MR-IVW	tryptophan	HMDB0000929	bilirubin (z,z)	HMDB0000054	M00054	GCST90200704	7:14057409-14557409	-0.150215276330508	0.166867606928428	0.368010457187833	1.0
MR-IVW	tryptophan	HMDB0000929	bilirubin (z,z)	HMDB0000054	M00054	GCST90200704	11:116404435-116904435	0.153455696510904	0.166867250008811	0.357767499267279	1.0
MR-IVW	tryptophan	HMDB0000929	bilirubin (z,z)	HMDB0000054	M00054	GCST90200704	16:53794515-54294515	-0.248585246103363	0.170176964286825	0.144085279095342	1.0
MR-IVW	uridine	HMDB0000296	taurocholate	HMDB0000036	M00606	M18497	1:20665172-21165172	0.0714358768885349	0.250025569109876	0.775096962195988	1.0
MR-IVW	uridine	HMDB0000296	taurocholate	HMDB0000036	M00606	M18497	7:47852911-48352911	-0.348113804338214	0.252613557130386	0.168188227823201	1.0
MR-IVW	uridine	HMDB0000296	taurocholate	HMDB0000036	M00606	M18497	22:50721752-51221752	-0.318097352660568	0.172584733890308	0.0653089731453575	1.0
MR-IVW	5-oxoproline	HMDB0000267	dehydroepiandrosterone sulfate (dhea-s)	HMDB0001032	M01494	M32425	8:144903138-145403138	-0.042277803872166	0.0508403970614653	0.405646649320383	1.0
MR-IVW	pantothenate	HMDB0000210	3-methyl-2-oxobutyrate	HMDB0000019	M01508	M21047	2:27200724-27700724	0.166704175542295	0.159456167910022	0.295812938228254	1.0
MR-IVW	5-oxoproline	HMDB0000267	1-methylnicotinamide	HMDB0000699	M01494	GCST90200406	8:144903138-145403138	0.0072781337789577	0.0486389655129148	0.881051908911302	1.0
MR-IVW	pantothenate	HMDB0000210	paraxanthine	HMDB0001860	M01508	GCST90199654	2:27200724-27700724	0.0614352822914137	0.152851065919524	0.687736249520335	1.0
MR-IVW	5-oxoproline	HMDB0000267	acetoacetate	HMDB0000060	M01494	met-d-Acetoacetate	8:144903138-145403138	-0.0201987432007729	0.0128457563064359	0.115856443341816	1.0
MR-IVW	pantothenate	HMDB0000210	alanine	HMDB0000161	M01508	bioa_001	2:27200724-27700724	0.254329667821552	0.0460325190627234	3.29485611216171e-08	1.0
MR-IVW	citrate	HMDB0000094	kynurenine	HMDB0000684	M01564	M15140	5:14625868-15125868	0.360097370827114	0.165450143352998	0.0295200906044936	1.0
MR-IVW	citrate	HMDB0000094	kynurenine	HMDB0000684	M01564	M15140	9:84927464-85427464	0.169710125407826	0.180317008245816	0.346614432503052	1.0
MR-IVW	citrate	HMDB0000094	kynurenine	HMDB0000684	M01564	M15140	17:6345930-6933878	-0.132961275063699	0.107653416537036	0.216798335186285	2.0
MR-IVW	citrate	HMDB0000094	kynurenine	HMDB0000684	M01564	M15140	22:18904608-19404608	0.0713061434259338	0.164004129879651	0.663720229645608	1.0
MR-IVW	4-methyl-2-oxopentanoate	HMDB0000695	creatinine	HMDB0000562	M22116	GCST90200366	4:88976422-89476422	-0.0233574435672892	0.159884714048796	0.883850904951719	1.0
MR-IVW	4-methyl-2-oxopentanoate	HMDB0000695	creatinine	HMDB0000562	M22116	GCST90200366	13:48209901-48709901	0.0747644337368272	0.170548395279053	0.661113272034601	1.0
MR-IVW	betaine	HMDB0000043	n6,n6,n6-trimethyllysine	HMDB0001325	M03141	GCST90200344	2:211337631-211837631	0.240082841781725	0.133628536247518	0.0723922330419355	1.0
MR-IVW	betaine	HMDB0000043	n6,n6,n6-trimethyllysine	HMDB0001325	M03141	GCST90200344	5:78095798-78666416	-0.156501679899485	0.0862629943869244	0.0696409539431984	2.0
MR-IVW	betaine	HMDB0000043	n6,n6,n6-trimethyllysine	HMDB0001325	M03141	GCST90200344	12:30349-530349	0.0373026888579273	0.160576708321076	0.816301532439015	1.0
MR-IVW	4-acetamidobutanoate	HMDB0003681	alpha-tocopherol	HMDB0001893	M01558	GCST90200302	8:18010431-18510431	0.0717098977248127	0.0627941921515921	0.253461100707914	2.0
MR-IVW	4-acetamidobutanoate	HMDB0003681	alpha-tocopherol	HMDB0001893	M01558	GCST90200302	18:22536478-23036478	0.207270621954121	0.165940625003614	0.211641311361129	1.0
MR-IVW	citrulline	HMDB0000904	paraxanthine	HMDB0001860	M02132	M18254	10:97115163-97871266	-0.0048813673327418	0.168407172979602	0.976876149280719	1.0
MR-IVW	valine	HMDB0000883	5-methylthioadenosine (mta)	HMDB0001173	M01649	GCST90200359	4:88976422-89476422	-0.135782774707875	0.149887061420932	0.364988481443184	1.0
MR-IVW	valine	HMDB0000883	n-palmitoyl-sphingosine (d18:1/16:0)	HMDB0004949	M01649	GCST90200336	4:88976422-89476422	-0.0111284861126922	0.149385891105586	0.940616603932587	1.0
MR-IVW	valine	HMDB0000883	cysteine	HMDB0000574	M01649	GCST90200439	4:88976422-89476422	-0.0247939803824759	0.149839560098998	0.868573911819247	1.0
MR-IVW	citrulline	HMDB0000904	cytosine	HMDB0000630	M02132	GCST90200433	10:97115163-97871266	0.156849568358914	0.169369732398733	0.354405491203992	1.0
MR-IVW	citrulline	HMDB0000904	creatinine	HMDB0000562	M02132	GCST90200366	10:97115163-97871266	-0.0517637055016522	0.156013031988975	0.740047150331363	1.0
MR-IVW	hypoxanthine	HMDB0000157	pyruvate	HMDB0000243	M03127	M00599	6:16038192-16538192	-0.114808097232373	0.121766163731304	0.345753978677277	1.0
MR-IVW	betaine	HMDB0000043	creatine	HMDB0000064	M03141	M27718	2:211337631-211837631	-1.18477304642786	0.140101697006893	2.75470930126292e-17	1.0
MR-IVW	betaine	HMDB0000043	creatine	HMDB0000064	M03141	M27718	5:78095798-78666416	-0.12702576757202	0.090864268072255	0.162121260736956	2.0
MR-IVW	betaine	HMDB0000043	creatine	HMDB0000064	M03141	M27718	12:30349-530349	-0.333734795224173	0.169092296246913	0.0484176616465565	1.0
MR-IVW	betaine	HMDB0000043	creatine	HMDB0000064	M03141	M27718	21:44237404-44737404	0.265823640335784	0.149022343824606	0.0744588055928869	1.0
MR-IVW	citrate	HMDB0000094	2-hydroxyglutarate	HMDB0059655	M01564	GCST90199865	5:14625868-15125868	-0.156941184444872	0.161165639578917	0.330161755211605	1.0
MR-IVW	citrate	HMDB0000094	2-hydroxyglutarate	HMDB0059655	M01564	GCST90199865	17:6345930-6933878	-0.061475717477959	0.104842684073164	0.557632585223952	2.0
MR-IVW	acetylphosphate	HMDB0001494	3-ureidopropionate	HMDB0000026	M15488	GCST90200283	1:109564880-110064880	-0.155544873951508	0.171554958956006	0.364577819469867	1.0
MR-IVW	acetylphosphate	HMDB0001494	3-ureidopropionate	HMDB0000026	M15488	GCST90200283	6:96128415-96628415	-0.0964851260746718	0.177769876614929	0.58729990752545	1.0
MR-IVW	kynurenine	HMDB0000684	valine	HMDB0000883	M15140	bioa_022	8:39556267-40056267	-0.0149964390994244	0.0485321653703075	0.757321526821052	1.0
MR-IVW	kynurenine	HMDB0000684	valine	HMDB0000883	M15140	bioa_022	12:111634608-112134608	0.0844608795120338	0.0340842935883913	0.0132121145261476	1.0
MR-IVW	kynurenine	HMDB0000684	valine	HMDB0000883	M15140	bioa_022	12:112341686-113156415	0.0947487296821086	0.0406821510013348	0.0198590657020602	1.0
MR-IVW	kynurenine	HMDB0000684	valine	HMDB0000883	M15140	bioa_022	16:87628822-88128822	-0.0643809459518955	0.0286264766349021	0.024512496070969	1.0
MR-IVW	acetylphosphate	HMDB0001494	beta-alanine	HMDB0000056	M15488	GCST90200361	1:109564880-110064880	-0.179582856520057	0.165405500799459	0.277606110366036	1.0
MR-IVW	acetylphosphate	HMDB0001494	beta-alanine	HMDB0000056	M15488	GCST90200361	6:96128415-96628415	-0.193201091882974	0.171390679009469	0.259634455530538	1.0
MR-IVW	acetylphosphate	HMDB0001494	alanine	HMDB0000161	M15488	met-d-Ala	1:109564880-110064880	0.0207522109855382	0.0439248177605789	0.636606746329166	1.0
MR-IVW	acetylphosphate	HMDB0001494	alanine	HMDB0000161	M15488	met-d-Ala	6:96128415-96628415	-0.0305632851065386	0.0455144447940267	0.501897366216993	1.0
MR-IVW	acetylphosphate	HMDB0001494	leucine	HMDB0000687	M15488	met-d-Leu	1:109564880-110064880	-0.0628521008223201	0.0439244695883064	0.152455109866434	1.0
MR-IVW	acetylphosphate	HMDB0001494	leucine	HMDB0000687	M15488	met-d-Leu	6:96128415-96628415	0.0036100800696491	0.0455145327248814	0.936780417095873	1.0
MR-IVW	kynurenine	HMDB0000684	aspartate	HMDB0000191	M15140	bioa_004	8:39556267-40056267	-0.0161108877120521	0.0809592347339344	0.842262744593139	1.0
MR-IVW	kynurenine	HMDB0000684	aspartate	HMDB0000191	M15140	bioa_004	12:111634608-112134608	0.004657671333211	0.0561165220868895	0.933851539615171	1.0
MR-IVW	kynurenine	HMDB0000684	aspartate	HMDB0000191	M15140	bioa_004	12:112341686-113156415	-0.0519854237843873	0.0678660884913674	0.443676302185038	1.0
MR-IVW	kynurenine	HMDB0000684	aspartate	HMDB0000191	M15140	bioa_004	16:87628822-88128822	-0.00100284013428	0.0477542921085931	0.983245655676505	1.0
MR-IVW	3-methyl-2-oxovalerate	HMDB0000491	stearoyl sphingomyelin (d18:1/18:0)	HMDB0001348	M15676	GCST90200335	4:88976422-89476422	0.165845584508089	0.127584885747302	0.193640641333	1.0
MR-IVW	acetylphosphate	HMDB0001494	phenylalanine	HMDB0000159	M15488	met-d-Phe	1:109564880-110064880	0.0226884247477562	0.0439341643045354	0.605561996256679	1.0
MR-IVW	acetylphosphate	HMDB0001494	phenylalanine	HMDB0000159	M15488	met-d-Phe	6:96128415-96628415	0.0026900650668474	0.0455242267129773	0.952879749790916	1.0
MR-IVW	kynurenine	HMDB0000684	asparagine	HMDB0000168	M15140	bioa_003	8:39556267-40056267	-0.0155071820884678	0.0807665733774402	0.847742205425029	1.0
MR-IVW	kynurenine	HMDB0000684	asparagine	HMDB0000168	M15140	bioa_003	12:111634608-112134608	-0.195509961266134	0.0559719327987787	0.0004776265090444	1.0
MR-IVW	kynurenine	HMDB0000684	asparagine	HMDB0000168	M15140	bioa_003	12:112341686-113156415	-0.196386142485545	0.0676960160239719	0.0037197387835771	1.0
MR-IVW	kynurenine	HMDB0000684	asparagine	HMDB0000168	M15140	bioa_003	16:87628822-88128822	0.0203901368342134	0.0476405066219956	0.668651120388659	1.0
MR-IVW	betaine	HMDB0000043	glutamate	HMDB0000148	M03141	M32322	2:211337631-211837631	0.0294974122561374	0.140932080779326	0.834212236432502	1.0
MR-IVW	betaine	HMDB0000043	glutamate	HMDB0000148	M03141	M32322	5:78095798-78666416	0.120216384715834	0.0909599747315762	0.186287896880725	2.0
MR-IVW	betaine	HMDB0000043	glutamate	HMDB0000148	M03141	M32322	12:30349-530349	-0.329150281113159	0.169277287429624	0.0518418787156854	1.0
MR-IVW	betaine	HMDB0000043	glutamate	HMDB0000148	M03141	M32322	21:44237404-44737404	0.012789978481046	0.149216415612211	0.931693545566775	1.0
MR-IVW	acetylphosphate	HMDB0001494	5-acetylamino-6-formylamino-3-methyluracil	HMDB0011105	M15488	GCST90200680	1:109564880-110064880	-0.11260545429517	0.170926094750596	0.510026675646995	1.0
MR-IVW	acetylphosphate	HMDB0001494	5-acetylamino-6-formylamino-3-methyluracil	HMDB0011105	M15488	GCST90200680	6:96128415-96628415	-0.13753066781255	0.177110069090842	0.437438161109239	1.0
MR-IVW	kynurenine	HMDB0000684	isoleucine	HMDB0000172	M15140	GCST90200399	8:39556267-40056267	0.0665495997249856	0.15631562736377	0.670298316172855	1.0
MR-IVW	kynurenine	HMDB0000684	isoleucine	HMDB0000172	M15140	GCST90200399	12:112341686-113156415	0.143639405295013	0.131028521750977	0.272971426295675	1.0
MR-IVW	kynurenine	HMDB0000684	isoleucine	HMDB0000172	M15140	GCST90200399	16:87628822-88128822	0.070150768572292	0.0922014348916328	0.446751156841805	1.0
MR-IVW	n-acetylornithine	HMDB0003357	tyrosine	HMDB0000158	M15630	M01299	2:73124156-74349562	0.0039926360730305	0.045613228850529	0.930248320933497	2.0
MR-IVW	acetylphosphate	HMDB0001494	alpha-ketoglutarate	HMDB0000208	M15488	M33453	1:109564880-110064880	0.140214862138256	0.197058725167278	0.476750625768757	1.0
MR-IVW	acetylphosphate	HMDB0001494	alpha-ketoglutarate	HMDB0000208	M15488	M33453	6:96128415-96628415	-0.272223636490627	0.20416772736797	0.182422439451734	1.0
MR-IVW	betaine	HMDB0000043	sphingosine 1-phosphate	HMDB0000277	M03141	GCST90199657	2:211337631-211837631	0.0797458973367723	0.133116049127382	0.549125876584647	1.0
MR-IVW	betaine	HMDB0000043	sphingosine 1-phosphate	HMDB0000277	M03141	GCST90199657	5:78095798-78666416	-0.0293686675968142	0.0859258675916718	0.732508363656146	2.0
MR-IVW	betaine	HMDB0000043	sphingosine 1-phosphate	HMDB0000277	M03141	GCST90199657	12:30349-530349	-0.188298103952247	0.159919883388186	0.239014852371451	1.0
MR-IVW	betaine	HMDB0000043	n-acetylaspartate (naa)	HMDB0000812	M03141	GCST90199665	2:211337631-211837631	0.0030623761825013	0.133917092285774	0.981755803585995	1.0
MR-IVW	betaine	HMDB0000043	n-acetylaspartate (naa)	HMDB0000812	M03141	GCST90199665	5:78095798-78666416	0.0852277914155715	0.120282530620061	0.478595493975602	2.0
MR-IVW	betaine	HMDB0000043	n-acetylaspartate (naa)	HMDB0000812	M03141	GCST90199665	12:30349-530349	0.147054412892965	0.160884002004203	0.360695828832203	1.0
MR-IVW	betaine	HMDB0000043	asparagine	HMDB0000168	M03141	GCST90200452	2:211337631-211837631	0.51785683563697	0.133004801224626	9.8800107930448e-05	1.0
MR-IVW	betaine	HMDB0000043	asparagine	HMDB0000168	M03141	GCST90200452	5:78095798-78666416	-0.0312993097956207	0.0859314659644893	0.715681991937334	2.0
MR-IVW	betaine	HMDB0000043	asparagine	HMDB0000168	M03141	GCST90200452	12:30349-530349	0.283541264520489	0.159912539827691	0.0762117855936089	1.0
MR-IVW	n-acetylornithine	HMDB0003357	alpha-ketoglutaramate*	HMDB0001552	M15630	GCST90199885	2:73124156-74349562	-0.0063086499994267	0.0240654968551853	0.793209644051494	1.0
MR-IVW	n-acetylornithine	HMDB0003357	7-methylxanthine	HMDB0001991	M15630	GCST90199754	2:73124156-74349562	0.0410235829583246	0.0243462036823165	0.0919867508032724	1.0
MR-IVW	acetylphosphate	HMDB0001494	urate	HMDB0000289	M15488	GCST90200307	1:109564880-110064880	-0.0182512811704373	0.163909269305861	0.911338884867207	1.0
MR-IVW	acetylphosphate	HMDB0001494	urate	HMDB0000289	M15488	GCST90200307	6:96128415-96628415	0.0284102406130394	0.169841108452866	0.867153353528157	1.0
MR-IVW	eicosapentaenoate (epa; 20:5n3)	HMDB0001999	3-ureidopropionate	HMDB0000026	M18467	GCST90200283	11:61330635-61830635	0.166189844112833	0.103338532483333	0.107789653975805	1.0
MR-IVW	eicosapentaenoate (epa; 20:5n3)	HMDB0001999	leucine	HMDB0000687	M18467	met-d-Leu	11:61330635-61830635	-0.0684270168339101	0.0264610798208447	0.0097111149973897	1.0
MR-IVW	myo-inositol	HMDB0000211	creatinine	HMDB0000562	M19934	GCST90200366	16:24681798-25181798	-0.15840081986152	0.132922358417295	0.233387027023533	1.0
MR-IVW	myo-inositol	HMDB0000211	creatinine	HMDB0000562	M19934	GCST90200366	19:18368867-18868867	0.16695274914478	0.132274668285385	0.206888624605654	1.0
MR-IVW	myo-inositol	HMDB0000211	isoleucine	HMDB0000172	M19934	GCST90200399	16:24681798-25181798	0.00765337144919	0.132804896740288	0.954044400979565	1.0
MR-IVW	myo-inositol	HMDB0000211	isoleucine	HMDB0000172	M19934	GCST90200399	19:18368867-18868867	-0.0290601383110466	0.132158805501449	0.825958365206921	1.0
MR-IVW	glucose	HMDB0000122	alanine	HMDB0000161	M20489	met-d-Ala	2:169551488-170051488	0.009907117188607	0.0457236267184667	0.828462478248172	1.0
MR-IVW	4-methyl-2-oxopentanoate	HMDB0000695	betaine	HMDB0000043	M22116	GCST90200425	4:88976422-89476422	-0.0088809182306393	0.159952855017499	0.955722524751405	1.0
MR-IVW	4-methyl-2-oxopentanoate	HMDB0000695	betaine	HMDB0000043	M22116	GCST90200425	13:48209901-48709901	-0.17864972769442	0.170611520007404	0.295046958386535	1.0
MR-IVW	4-methyl-2-oxopentanoate	HMDB0000695	tyrosine	HMDB0000158	M22116	GCST90200427	4:88976422-89476422	-0.21210078803467	0.159741869160956	0.184253425219999	1.0
MR-IVW	4-methyl-2-oxopentanoate	HMDB0000695	tyrosine	HMDB0000158	M22116	GCST90200427	13:48209901-48709901	-0.018262033167488	0.170415872291901	0.914660799073171	1.0
MR-IVW	4-methyl-2-oxopentanoate	HMDB0000695	uridine	HMDB0000296	M22116	GCST90200407	4:88976422-89476422	-0.0478542600560754	0.159748384465539	0.764512636647673	1.0
MR-IVW	4-methyl-2-oxopentanoate	HMDB0000695	uridine	HMDB0000296	M22116	GCST90200407	13:48209901-48709901	-0.0782308452414767	0.170403490198173	0.64616824408171	1.0
MR-IVW	serine	HMDB0000187	asparagine	HMDB0000168	M32315	M34283	1:119966025-120466025	0.0107410969669003	0.096669872702106	0.91152823790938	1.0
MR-IVW	serine	HMDB0000187	asparagine	HMDB0000168	M32315	M34283	2:211323559-211823559	-0.144495312284293	0.129013671682405	0.262713762085461	1.0
MR-IVW	serine	HMDB0000187	asparagine	HMDB0000168	M32315	M34283	7:55822010-56322010	-0.070531499608286	0.135637499246704	0.603063575093932	1.0
MR-IVW	4-methyl-2-oxopentanoate	HMDB0000695	glycine	HMDB0000123	M22116	bioa_008	4:88976422-89476422	-0.0278937054007894	0.0473577341269769	0.555861273608806	1.0
MR-IVW	4-methyl-2-oxopentanoate	HMDB0000695	glycine	HMDB0000123	M22116	bioa_008	13:48209901-48709901	0.0208716793464619	0.0555097854959091	0.706916896018959	1.0
MR-IVW	cystine	HMDB0000192	hypoxanthine	HMDB0000157	M31454	M03127	22:24745202-25245202	0.0095767766153204	0.0790084070763964	0.903523023570041	1.0
MR-IVW	3-(4-hydroxyphenyl)lactate	HMDB0000755	arginine	HMDB0000517	M32197	M01638	17:79879970-80379970	-0.210242157806678	0.146532413016776	0.151349055248389	1.0
MR-IVW	3-(4-hydroxyphenyl)lactate	HMDB0000755	choline	HMDB0000097	M32197	M15506	17:79879970-80379970	0.092873455210443	0.144469819216246	0.52031680050737	1.0
MR-IVW	3-(4-hydroxyphenyl)lactate	HMDB0000755	tryptophan	HMDB0000929	M32197	bioa_020	17:79879970-80379970	-0.0614118431854694	0.0701849636405366	0.381573905705022	1.0
MR-IVW	serine	HMDB0000187	glutamate	HMDB0000148	M32315	bioa_007	1:119966025-120466025	-0.0458043406224392	0.0469788108948097	0.329560259960624	1.0
MR-IVW	serine	HMDB0000187	glutamate	HMDB0000148	M32315	bioa_007	2:211323559-211823559	0.0043892279927783	0.0627032570396933	0.94419365963896	1.0
MR-IVW	serine	HMDB0000187	glutamate	HMDB0000148	M32315	bioa_007	7:55822010-56322010	0.0117334236158866	0.0659181102016128	0.85872297574024	1.0
MR-IVW	serine	HMDB0000187	arginine	HMDB0000517	M32315	M01638	1:119966025-120466025	-1.16158781899133e-308	0.0981017794754638	1.0	1.0
MR-IVW	serine	HMDB0000187	arginine	HMDB0000517	M32315	M01638	2:211323559-211823559	-0.584026953764977	0.130752303081711	7.94477720675548e-06	1.0
MR-IVW	serine	HMDB0000187	arginine	HMDB0000517	M32315	M01638	7:55822010-56322010	-0.0332254929368746	0.137648470738484	0.809261146695185	1.0
MR-IVW	glycine	HMDB0000123	cystine	HMDB0000192	M32338	M31454	2:211289363-212090389	-0.11173878427402	0.0935260412228515	0.232190794584306	2.0
MR-IVW	asparagine	HMDB0000168	aspartate	HMDB0000191	M34283	GCST90200370	11:61916235-62416235	-0.0976537185085081	0.168153409077812	0.561414465053798	1.0
MR-IVW	asparagine	HMDB0000168	aspartate	HMDB0000191	M34283	GCST90200370	14:104016664-104812812	-0.120762316898778	0.141650539618262	0.393916148197405	1.0
MR-IVW	serine	HMDB0000187	3-aminoisobutyrate	HMDB0002166	M32315	GCST90200310	1:119966025-120466025	0.0083941035032228	0.0909508388131658	0.926465444304411	1.0
MR-IVW	serine	HMDB0000187	3-aminoisobutyrate	HMDB0002166	M32315	GCST90200310	2:211323559-211823559	0.298916105388935	0.121346992929557	0.0137658163920571	1.0
MR-IVW	serine	HMDB0000187	3-aminoisobutyrate	HMDB0002166	M32315	GCST90200310	7:55822010-56322010	0.0695751568481558	0.163436828287917	0.670326020415202	1.0
MR-IVW	glycochenodeoxycholate	HMDB0000637	serotonin (5ht)	HMDB0000259	M32346	M02342	6:156877825-157377825	-0.0925021696332908	0.182283687218545	0.611830211094125	1.0
MR-IVW	asparagine	HMDB0000168	n-palmitoyl-sphingosine (d18:1/16:0)	HMDB0004949	M34283	GCST90200336	11:61916235-62416235	0.109683584845299	0.168020231040276	0.513885307965244	1.0
MR-IVW	asparagine	HMDB0000168	n-palmitoyl-sphingosine (d18:1/16:0)	HMDB0004949	M34283	GCST90200336	14:104016664-104812812	0.0100299262260334	0.141545297711395	0.943509030076861	1.0
MR-IVW	asparagine	HMDB0000168	isoleucine	HMDB0000172	M34283	M01125	11:61916235-62416235	-0.155884582542799	0.178153808620342	0.381573905705022	1.0
MR-IVW	asparagine	HMDB0000168	isoleucine	HMDB0000172	M34283	M01125	14:104016664-104812812	-0.0727364242820051	0.0818284773172552	0.374062797490879	1.0
MR-IVW	asparagine	HMDB0000168	ornithine	HMDB0000214	M34283	M01493	11:61916235-62416235	0.126582505815316	0.178704714092211	0.4787382817329	1.0
MR-IVW	asparagine	HMDB0000168	ornithine	HMDB0000214	M34283	M01493	14:104016664-104812812	0.115510636441432	0.0820733469452282	0.159306615961582	1.0
MR-IVW	asparagine	HMDB0000168	cystine	HMDB0000192	M34283	GCST90200382	11:61916235-62416235	0.0723074217247075	0.168934600347682	0.668636412530039	1.0
MR-IVW	asparagine	HMDB0000168	cystine	HMDB0000192	M34283	GCST90200382	14:104016664-104812812	0.0129240896982652	0.142313487237209	0.927640203226857	1.0
MR-IVW	oleamide	HMDB0002117	hippurate	HMDB0000714	M32458	M15753	12:21138621-21638621	-0.0786112276096154	0.108308802484359	0.467957431286592	1.0
MR-IVW	oleamide	HMDB0002117	hippurate	HMDB0000714	M32458	M15753	19:15740431-16240431	0.214063098677864	0.171899154998891	0.213027735400927	1.0
MR-IVW	asparagine	HMDB0000168	citrate	HMDB0000094	M34283	met-d-Citrate	11:61916235-62416235	-0.0335556742216714	0.0450349506495201	0.456209490736507	1.0
MR-IVW	asparagine	HMDB0000168	citrate	HMDB0000094	M34283	met-d-Citrate	14:104016664-104812812	-0.0179017504868666	0.0206851849083413	0.386798287689719	1.0
MR-IVW	epiandrosterone sulfate	HMDB0062657	epiandrosterone sulfate	HMDB0062657	M33973	GCST90199752	7:98475348-100265457	1.41977459022241	0.0504144506817569	1.70587713153798e-174	1.0
MR-IVW	oleamide	HMDB0002117	sphingosine 1-phosphate	HMDB0000277	M32458	GCST90199657	12:21138621-21638621	-0.103218510251358	0.102301313234561	0.312991111780369	1.0
MR-IVW	oleamide	HMDB0002117	sphingosine 1-phosphate	HMDB0000277	M32458	GCST90199657	19:15740431-16240431	-0.116799040411133	0.16238077007187	0.471961587220879	1.0
MR-IVW	asparagine	HMDB0000168	hydroxy-n6,n6,n6-trimethyllysine*	HMDB01422	M34283	GCST90200240	11:61916235-62416235	-0.241296583794529	0.168781303987945	0.152820232224742	1.0
MR-IVW	asparagine	HMDB0000168	hydroxy-n6,n6,n6-trimethyllysine*	HMDB01422	M34283	GCST90200240	14:104016664-104812812	-0.125509479406283	0.14219380374343	0.377417352492351	1.0
MR-IVW	oleamide	HMDB0002117	5-oxoproline	HMDB0000267	M32458	GCST90200280	12:21138621-21638621	-0.0484672770943251	0.102300032778084	0.635659812767604	1.0
MR-IVW	oleamide	HMDB0002117	5-oxoproline	HMDB0000267	M32458	GCST90200280	19:15740431-16240431	-0.150354059101548	0.162367577686426	0.354440596207884	1.0
MR-IVW	1-methylurate	HMDB0003099	pantothenate	HMDB0000210	M34395	M01508	8:18010431-18510431	0.0948347553299284	0.0825980127067124	0.250907410498616	1.0
MR-IVW	glutamine	HMDB0000641	taurochenodeoxycholate	HMDB0000951	bioa_006	M18494	2:27200724-28253174	0.465787504246865	0.29111719015429	0.109598583399115	1.0
MR-IVW	glutamine	HMDB0000641	taurochenodeoxycholate	HMDB0000951	bioa_006	M18494	2:191299636-192089976	0.448930375360807	0.391509048279773	0.251519411956151	1.0
MR-IVW	glutamine	HMDB0000641	taurochenodeoxycholate	HMDB0000951	bioa_006	M18494	6:20469561-20969561	-0.358048486208438	0.724829862324403	0.621323197261394	1.0
MR-IVW	glutamine	HMDB0000641	taurochenodeoxycholate	HMDB0000951	bioa_006	M18494	7:72732874-73232874	0.692047368635875	0.523255327505174	0.185974874255209	1.0
MR-IVW	glutamine	HMDB0000641	taurochenodeoxycholate	HMDB0000951	bioa_006	M18494	8:17122121-17622121	1.55505338707414	0.71686858269375	0.0300651682340605	1.0
MR-IVW	glutamine	HMDB0000641	taurochenodeoxycholate	HMDB0000951	bioa_006	M18494	8:134082558-134582558	0.0088016638336053	0.730538098189572	0.990387165567766	1.0
MR-IVW	glutamine	HMDB0000641	taurochenodeoxycholate	HMDB0000951	bioa_006	M18494	9:4032942-4532942	0.468940992638418	0.622064582071376	0.450941606478328	1.0
MR-IVW	glutamine	HMDB0000641	taurochenodeoxycholate	HMDB0000951	bioa_006	M18494	10:64798306-65565800	-1.28065102153711	0.730195757893964	0.0794568721801945	1.0
MR-IVW	glutamine	HMDB0000641	taurochenodeoxycholate	HMDB0000951	bioa_006	M18494	10:99109412-99609412	-0.546187254441668	0.303839267371524	0.0722373977702364	1.0
MR-IVW	glutamine	HMDB0000641	taurochenodeoxycholate	HMDB0000951	bioa_006	M18494	11:8003049-8503049	0.0774587600120578	0.559424377864862	0.889875664640676	1.0
MR-IVW	glutamine	HMDB0000641	taurochenodeoxycholate	HMDB0000951	bioa_006	M18494	12:46679007-47711183	0.0351570108437044	0.321821868492369	0.913009202110215	1.0
MR-IVW	glutamine	HMDB0000641	taurochenodeoxycholate	HMDB0000951	bioa_006	M18494	12:56615040-57375879	-0.0526533813347705	0.112828674288794	0.640738381802541	1.0
MR-IVW	glutamine	HMDB0000641	taurochenodeoxycholate	HMDB0000951	bioa_006	M18494	12:59344212-60165849	0.21042727243047	0.472292322566173	0.655926269150082	1.0
MR-IVW	glutamine	HMDB0000641	taurochenodeoxycholate	HMDB0000951	bioa_006	M18494	14:100594368-101094368	-1.09644247092551	0.64789782372871	0.0905873219215141	1.0
MR-IVW	glutamine	HMDB0000641	taurochenodeoxycholate	HMDB0000951	bioa_006	M18494	15:58477325-58977325	0.162543224530122	0.688873665865756	0.813467545487738	1.0
MR-IVW	1-methylurate	HMDB0003099	glycochenodeoxycholate	HMDB0000637	M34395	M32346	8:18010431-18510431	-0.123327683417548	0.0854639209647925	0.149009774089832	1.0
MR-IVW	asparagine	HMDB0000168	tryptophan	HMDB0000929	M34283	bioa_020	11:61916235-62416235	-0.131410973209802	0.0867972081966983	0.130025839490256	1.0
MR-IVW	asparagine	HMDB0000168	tryptophan	HMDB0000929	M34283	bioa_020	14:104016664-104812812	-0.0914908527526113	0.039865295317042	0.0217331242966654	1.0
MR-IVW	1-methylxanthine	HMDB0010738	thyroxine	HMDB0000248	M34389	GCST90200293	8:18010431-18510431	0.0454344176547758	0.0593860438172369	0.44423049337937	1.0
MR-IVW	1-methylxanthine	HMDB0010738	leucine	HMDB0000687	M34389	met-d-Leu	8:18010431-18510431	-0.0174516194872747	0.0142897767345987	0.221985295331346	1.0
MR-IVW	1-methylxanthine	HMDB0010738	phenylalanine	HMDB0000159	M34389	met-d-Phe	8:18010431-18510431	0.0043563890220217	0.0142929069461581	0.760523225149868	1.0
MR-IVW	1-methylurate	HMDB0003099	5-oxoproline	HMDB0000267	M34395	GCST90200280	8:18010431-18510431	0.23243859382648	0.0904050533424368	0.0101382003937851	1.0
MR-IVW	1-methylurate	HMDB0003099	3-(4-hydroxyphenyl)lactate	HMDB0000755	M34395	GCST90200371	8:18010431-18510431	0.294336534737776	0.0903174985592818	0.0011184142319416	1.0
MR-IVW	1-methylurate	HMDB0003099	alpha-tocopherol	HMDB0001893	M34395	GCST90200302	8:18010431-18510431	-0.0657167002190342	0.0907414712025486	0.468931277561583	1.0
MR-IVW	1-methylurate	HMDB0003099	phenylethylamine	HMDB0012275	M34395	bioa_015	8:18010431-18510431	0.0539121387080886	0.0755071970701521	0.475227179454609	1.0
MR-IVW	1-methylurate	HMDB0003099	n-acetyl-aspartyl-glutamate (naag)	HMDB0001067	M34395	GCST90200684	8:18010431-18510431	0.121059815073261	0.0935580556114818	0.19568132962403	1.0
MR-IVW	1-methylxanthine	HMDB0010738	valine	HMDB0000883	M34389	GCST90200442	8:18010431-18510431	0.0221097980215647	0.0594416331446619	0.709924032255374	1.0
MR-IVW	arginine	HMDB0000517	aspartate	HMDB0000191	bioa_002	M15996	2:24182937-24682937	0.412491029805486	0.374119771218928	0.27021650650797	1.0
MR-IVW	arginine	HMDB0000517	aspartate	HMDB0000191	bioa_002	M15996	2:211333022-211833022	0.589362702592719	0.261321198319413	0.0241133035279669	1.0
MR-IVW	arginine	HMDB0000517	aspartate	HMDB0000191	bioa_002	M15996	2:219037276-219788019	-0.247549923832225	0.285057488049228	0.385163873930435	1.0
MR-IVW	arginine	HMDB0000517	aspartate	HMDB0000191	bioa_002	M15996	4:144583533-145083533	-0.176618136776555	0.279645383229547	0.527662046790787	1.0
MR-IVW	arginine	HMDB0000517	aspartate	HMDB0000191	bioa_002	M15996	5:177386199-177886199	0.143327920441625	0.342963238199605	0.676012593476133	1.0
MR-IVW	arginine	HMDB0000517	aspartate	HMDB0000191	bioa_002	M15996	6:131339506-132265729	-0.0947434274564057	0.136386297298409	0.487262324452766	2.0
MR-IVW	arginine	HMDB0000517	aspartate	HMDB0000191	bioa_002	M15996	6:135177817-135677817	0.0085387949119776	0.324474206655244	0.979005461093973	1.0
MR-IVW	arginine	HMDB0000517	aspartate	HMDB0000191	bioa_002	M15996	6:139590693-140090693	-0.007699326207371	0.28487506967274	0.978438177451518	1.0
MR-IVW	arginine	HMDB0000517	aspartate	HMDB0000191	bioa_002	M15996	10:99898951-100398951	-0.104873197144889	0.362289226500525	0.772218915230022	1.0
MR-IVW	arginine	HMDB0000517	aspartate	HMDB0000191	bioa_002	M15996	12:46680313-47435518	0.114936992465244	0.306498646573983	0.707660466654553	1.0
MR-IVW	arginine	HMDB0000517	aspartate	HMDB0000191	bioa_002	M15996	16:68076200-68576200	-0.133159649890749	0.352481426181397	0.705595683272679	1.0
MR-IVW	arginine	HMDB0000517	aspartate	HMDB0000191	bioa_002	M15996	19:12757458-13257458	0.0830805083967934	0.197316207442386	0.673716649749526	1.0
MR-IVW	arginine	HMDB0000517	dehydroepiandrosterone sulfate (dhea-s)	HMDB0001032	bioa_002	M32425	2:24182937-24682937	-0.408977277493305	0.372461449145687	0.272187365597999	1.0
MR-IVW	arginine	HMDB0000517	dehydroepiandrosterone sulfate (dhea-s)	HMDB0001032	bioa_002	M32425	2:211333022-211833022	-0.207380430397226	0.260242108733776	0.425523631521582	1.0
MR-IVW	arginine	HMDB0000517	dehydroepiandrosterone sulfate (dhea-s)	HMDB0001032	bioa_002	M32425	2:219037276-219788019	-0.0405439777292875	0.283807844105024	0.886403006367068	1.0
MR-IVW	arginine	HMDB0000517	dehydroepiandrosterone sulfate (dhea-s)	HMDB0001032	bioa_002	M32425	4:144583533-145083533	-0.417555648378497	0.27837043225233	0.133614402537715	1.0
MR-IVW	arginine	HMDB0000517	dehydroepiandrosterone sulfate (dhea-s)	HMDB0001032	bioa_002	M32425	5:177386199-177886199	0.204120738547657	0.341438326297904	0.549955982261378	1.0
MR-IVW	arginine	HMDB0000517	dehydroepiandrosterone sulfate (dhea-s)	HMDB0001032	bioa_002	M32425	6:131339506-132265729	-0.169300539805547	0.125474997073019	0.177247979195518	2.0
MR-IVW	arginine	HMDB0000517	dehydroepiandrosterone sulfate (dhea-s)	HMDB0001032	bioa_002	M32425	6:135177817-135677817	-0.240684023937811	0.323023295284957	0.456212454393706	1.0
MR-IVW	arginine	HMDB0000517	dehydroepiandrosterone sulfate (dhea-s)	HMDB0001032	bioa_002	M32425	6:139590693-140090693	-0.364602909747692	0.28358004091487	0.198542793686659	1.0
MR-IVW	arginine	HMDB0000517	dehydroepiandrosterone sulfate (dhea-s)	HMDB0001032	bioa_002	M32425	10:99898951-100398951	-0.25968397193677	0.360672183245516	0.471524995558505	1.0
MR-IVW	arginine	HMDB0000517	dehydroepiandrosterone sulfate (dhea-s)	HMDB0001032	bioa_002	M32425	12:46680313-47435518	0.325922441054514	0.305118880987205	0.285438504621252	1.0
MR-IVW	arginine	HMDB0000517	dehydroepiandrosterone sulfate (dhea-s)	HMDB0001032	bioa_002	M32425	16:68076200-68576200	-0.421065084837472	0.350887570697893	0.230139340443416	1.0
MR-IVW	arginine	HMDB0000517	dehydroepiandrosterone sulfate (dhea-s)	HMDB0001032	bioa_002	M32425	19:12757458-13257458	-0.180717791046379	0.196432381572151	0.357572759228743	1.0
MR-IVW	acetoacetate	HMDB0000060	cystathionine	HMDB0000099	met-d-Acetoacetate	GCST90200383	5:41395751-42449922	-0.307320364581139	0.339212191600489	0.364945029035675	1.0
MR-IVW	acetoacetate	HMDB0000060	cystathionine	HMDB0000099	met-d-Acetoacetate	GCST90200383	6:166525103-167025103	-0.48386101222923	0.432213959692839	0.262929372575232	1.0
MR-IVW	acetoacetate	HMDB0000060	cystathionine	HMDB0000099	met-d-Acetoacetate	GCST90200383	10:113686244-114186244	-0.532005230162116	0.675198502385115	0.430741053269159	1.0
MR-IVW	acetoacetate	HMDB0000060	cystathionine	HMDB0000099	met-d-Acetoacetate	GCST90200383	11:116373213-116873213	0.513224850962472	0.492926968927943	0.297792816783023	1.0
MR-IVW	acetoacetate	HMDB0000060	cystathionine	HMDB0000099	met-d-Acetoacetate	GCST90200383	12:122333527-122833527	-0.123370023514673	0.539694028059523	0.819185630743456	1.0
MR-IVW	tryptophan	HMDB0000929	flavin adenine dinucleotide (fad)	HMDB0001248	bioa_020	GCST90200376	4:156560755-157060755	-0.16277651484433	0.176380715971337	0.356074827659736	1.0
MR-IVW	tryptophan	HMDB0000929	flavin adenine dinucleotide (fad)	HMDB0001248	bioa_020	GCST90200376	6:111336667-112095774	0.0523374323351224	0.213897461600147	0.806700589701878	1.0
MR-IVW	tryptophan	HMDB0000929	serine	HMDB0000187	bioa_020	GCST90200415	4:156560755-157060755	-0.211992932459871	0.153403260824685	0.1669924663612	1.0
MR-IVW	tryptophan	HMDB0000929	serine	HMDB0000187	bioa_020	GCST90200415	6:111336667-112095774	0.231676482263691	0.186024890845548	0.212982613977802	1.0
MR-IVW	citrulline	HMDB0000904	lactate	HMDB0000190	bioa_005	M00527	2:211099261-211599261	-0.181603109324248	0.198898643545605	0.361219675214083	1.0
MR-IVW	citrulline	HMDB0000904	lactate	HMDB0000190	bioa_005	M00527	8:10310878-10810878	-0.18383832556839	0.298737279048634	0.538300749018723	1.0
MR-IVW	citrulline	HMDB0000904	lactate	HMDB0000190	bioa_005	M00527	8:11437159-11937159	0.032140688996797	0.369617923463185	0.930706071768418	1.0
MR-IVW	citrulline	HMDB0000904	lactate	HMDB0000190	bioa_005	M00527	9:133044244-133627617	-0.0597600115333245	0.160211006287665	0.709142376020049	2.0
MR-IVW	citrulline	HMDB0000904	lactate	HMDB0000190	bioa_005	M00527	9:135893372-136393372	0.361838523703567	0.320087924814694	0.258293064655505	1.0
MR-IVW	citrulline	HMDB0000904	lactate	HMDB0000190	bioa_005	M00527	10:97138579-97638579	-0.280494106227007	0.280494106227007	0.317310507862914	1.0
MR-IVW	citrulline	HMDB0000904	lactate	HMDB0000190	bioa_005	M00527	17:9542768-10042768	0.23453807583415	0.215775029767417	0.277056025032619	1.0
MR-IVW	citrulline	HMDB0000904	glutamine	HMDB0000641	bioa_005	bioa_006	2:211099261-211599261	-0.24192158067193	0.0583646756747719	3.39813710171916e-05	1.0
MR-IVW	citrulline	HMDB0000904	glutamine	HMDB0000641	bioa_005	bioa_006	8:10310878-10810878	-0.020217022909254	0.0875195796937429	0.817314802029573	1.0
MR-IVW	citrulline	HMDB0000904	glutamine	HMDB0000641	bioa_005	bioa_006	8:11437159-11937159	-0.0717893981942215	0.108279635285401	0.50733055407723	1.0
MR-IVW	citrulline	HMDB0000904	glutamine	HMDB0000641	bioa_005	bioa_006	9:133044244-133627617	-0.0224116392854995	0.0743016457664397	0.762933788270201	2.0
MR-IVW	citrulline	HMDB0000904	glutamine	HMDB0000641	bioa_005	bioa_006	9:135893372-136393372	0.0873075161912677	0.093778212879987	0.351853564167579	1.0
MR-IVW	citrulline	HMDB0000904	glutamine	HMDB0000641	bioa_005	bioa_006	10:97138579-97638579	-0.100418863102304	0.0821758290526234	0.221707626986596	1.0
MR-IVW	citrulline	HMDB0000904	glutamine	HMDB0000641	bioa_005	bioa_006	17:9542768-10042768	-0.17346057572935	0.0632144955281888	0.0060695537918639	1.0
MR-IVW	citrulline	HMDB0000904	docosapentaenoate (n6 dpa; 22:5n6)	HMDB0001976	bioa_005	GCST90199796	2:211099261-211599261	0.040898138924116	0.202694205367132	0.84009449489121	1.0
MR-IVW	citrulline	HMDB0000904	docosapentaenoate (n6 dpa; 22:5n6)	HMDB0001976	bioa_005	GCST90199796	8:10310878-10810878	0.571832440424204	0.295184288868045	0.0527203058274931	1.0
MR-IVW	citrulline	HMDB0000904	docosapentaenoate (n6 dpa; 22:5n6)	HMDB0001976	bioa_005	GCST90199796	8:11437159-11937159	-0.107461192140195	0.365301500588298	0.768627062821283	1.0
MR-IVW	citrulline	HMDB0000904	docosapentaenoate (n6 dpa; 22:5n6)	HMDB0001976	bioa_005	GCST90199796	9:133044244-133627617	-0.109069967058433	0.158336954013106	0.490919430689299	2.0
MR-IVW	citrulline	HMDB0000904	docosapentaenoate (n6 dpa; 22:5n6)	HMDB0001976	bioa_005	GCST90199796	10:97138579-97638579	0.12623777988262	0.277234933454	0.648860436517746	1.0
MR-IVW	citrulline	HMDB0000904	docosapentaenoate (n6 dpa; 22:5n6)	HMDB0001976	bioa_005	GCST90199796	17:9542768-10042768	0.21552060319532	0.213258970239779	0.312205473329597	1.0
MR-IVW	citrulline	HMDB0000904	1-methylnicotinamide	HMDB0000699	bioa_005	GCST90200406	2:211099261-211599261	-0.0104376782503283	0.194437542095855	0.957189007088295	1.0
MR-IVW	citrulline	HMDB0000904	1-methylnicotinamide	HMDB0000699	bioa_005	GCST90200406	8:10310878-10810878	-0.179201694666088	0.283222904955701	0.526914435477026	1.0
MR-IVW	citrulline	HMDB0000904	1-methylnicotinamide	HMDB0000699	bioa_005	GCST90200406	8:11437159-11937159	-0.367093489944677	0.350398757333671	0.294802217699926	1.0
MR-IVW	citrulline	HMDB0000904	1-methylnicotinamide	HMDB0000699	bioa_005	GCST90200406	9:133044244-133627617	0.0220862096174804	0.167762586630791	0.895259885505132	2.0
MR-IVW	citrulline	HMDB0000904	1-methylnicotinamide	HMDB0000699	bioa_005	GCST90200406	10:97138579-97638579	-0.243690017445996	0.265931244208561	0.359475618630321	1.0
MR-IVW	citrulline	HMDB0000904	1-methylnicotinamide	HMDB0000699	bioa_005	GCST90200406	17:9542768-10042768	-0.014186648796782	0.204585233898551	0.944716229729821	1.0
MR-IVW	glutamine	HMDB0000641	inositol 1-phosphate (i1p)	HMDB0000213	bioa_006	M01481	2:27200724-28253174	-0.695067779939238	0.511706341059562	0.17435793780746	1.0
MR-IVW	glutamine	HMDB0000641	inositol 1-phosphate (i1p)	HMDB0000213	bioa_006	M01481	2:191299636-192089976	-0.289610617697236	0.688418681411466	0.673981716112129	1.0
MR-IVW	glutamine	HMDB0000641	inositol 1-phosphate (i1p)	HMDB0000213	bioa_006	M01481	6:20469561-20969561	1.40217045095094	1.27401508715434	0.271074392566056	1.0
MR-IVW	glutamine	HMDB0000641	inositol 1-phosphate (i1p)	HMDB0000213	bioa_006	M01481	7:72732874-73232874	-1.28587512917762	0.919644870867538	0.162043984108907	1.0
MR-IVW	glutamine	HMDB0000641	inositol 1-phosphate (i1p)	HMDB0000213	bioa_006	M01481	8:17122121-17622121	0.840548197217891	1.26082229582683	0.504985075093845	1.0
MR-IVW	glutamine	HMDB0000641	inositol 1-phosphate (i1p)	HMDB0000213	bioa_006	M01481	8:134082558-134582558	-1.52239476610075	1.28394739309702	0.235735150976848	1.0
MR-IVW	glutamine	HMDB0000641	inositol 1-phosphate (i1p)	HMDB0000213	bioa_006	M01481	9:4032942-4532942	1.16990544815072	1.09344103977486	0.28465078680354	1.0
MR-IVW	glutamine	HMDB0000641	inositol 1-phosphate (i1p)	HMDB0000213	bioa_006	M01481	10:64798306-65565800	1.21749109436022	1.28389969950714	0.342989035753844	1.0
MR-IVW	glutamine	HMDB0000641	inositol 1-phosphate (i1p)	HMDB0000213	bioa_006	M01481	10:99109412-99609412	-0.120560695394547	0.534377136343396	0.821504952210457	1.0
MR-IVW	glutamine	HMDB0000641	inositol 1-phosphate (i1p)	HMDB0000213	bioa_006	M01481	11:8003049-8503049	-0.342494376486006	0.983573594011093	0.727679259914616	1.0
MR-IVW	glutamine	HMDB0000641	inositol 1-phosphate (i1p)	HMDB0000213	bioa_006	M01481	12:46679007-47711183	-1.92155912986011	0.563963569321492	0.0006562344010136	1.0
MR-IVW	glutamine	HMDB0000641	inositol 1-phosphate (i1p)	HMDB0000213	bioa_006	M01481	12:56615040-57375879	-0.115218246217878	0.198365434210162	0.561349423638621	1.0
MR-IVW	glutamine	HMDB0000641	inositol 1-phosphate (i1p)	HMDB0000213	bioa_006	M01481	12:59344212-60165849	-0.10532130248405	0.830417961893483	0.899075530045244	1.0
MR-IVW	glutamine	HMDB0000641	inositol 1-phosphate (i1p)	HMDB0000213	bioa_006	M01481	14:100594368-101094368	-0.305704511944874	1.13944408997635	0.788474038011843	1.0
MR-IVW	glutamine	HMDB0000641	inositol 1-phosphate (i1p)	HMDB0000213	bioa_006	M01481	15:58477325-58977325	-0.125840253563213	1.21121244054596	0.917251799016353	1.0
MR-IVW	threonine	HMDB0000167	acetylphosphate	HMDB0001494	bioa_019	M15488	2:27191397-28253174	-0.0270986900847346	0.144526347118587	0.851268623688208	1.0
MR-IVW	threonine	HMDB0000167	acetylphosphate	HMDB0001494	bioa_019	M15488	6:126521687-127323798	0.430398140920841	0.344318512736674	0.211299547333712	1.0
MR-IVW	threonine	HMDB0000167	acetylphosphate	HMDB0001494	bioa_019	M15488	8:74631674-75131674	-0.200412183273132	0.200412183273132	0.317310507862914	1.0
MR-IVW	threonine	HMDB0000167	acetylphosphate	HMDB0001494	bioa_019	M15488	12:46636543-47464292	0.252560785506282	0.189464517867499	0.18252386552141	2.0
MR-IVW	threonine	HMDB0000167	acetylphosphate	HMDB0001494	bioa_019	M15488	12:56615040-57115040	-0.209770495380462	0.219759566589055	0.339807612284683	1.0
MR-IVW	threonine	HMDB0000167	acetylphosphate	HMDB0001494	bioa_019	M15488	12:59727701-60227701	-0.322774814391044	0.348596799542327	0.354484476873311	1.0
MR-IVW	threonine	HMDB0000167	acetylphosphate	HMDB0001494	bioa_019	M15488	16:1654524-2154524	-0.014860836831547	0.252634226136318	0.953092667147444	1.0
MR-IVW	threonine	HMDB0000167	acetylphosphate	HMDB0001494	bioa_019	M15488	20:42792364-43292364	-0.466800492606701	0.340210528509969	0.170034481091518	1.0
MR-IVW	sarcosine	HMDB0000271	alanine	HMDB0000161	bioa_031	bioa_001	6:42690673-43190673	-0.160018712712082	0.0839552532592247	0.0566502056541752	1.0
MR-IVW	sarcosine	HMDB0000271	alanine	HMDB0000161	bioa_031	bioa_001	9:136282183-136851769	0.0601986037721442	0.0346724582808341	0.0825270411938159	2.0
MR-IVW	kynurenine	HMDB0000684	asparagine	HMDB0000168	bioa_027	bioa_003	1:241473615-241973615	0.0564682555609651	0.142957609015107	0.692842887972595	1.0
MR-IVW	kynurenine	HMDB0000684	asparagine	HMDB0000168	bioa_027	bioa_003	5:131338151-131838151	0.17267591230546	0.181572988754427	0.341604375868345	1.0
MR-IVW	kynurenine	HMDB0000684	asparagine	HMDB0000168	bioa_027	bioa_003	5:176563404-177063404	0.433902332480106	0.162754063195839	0.0076759692964452	1.0
MR-IVW	kynurenine	HMDB0000684	asparagine	HMDB0000168	bioa_027	bioa_003	8:39556267-40056267	-0.0178013805738297	0.092715523822034	0.847742205425029	1.0
MR-IVW	kynurenine	HMDB0000684	asparagine	HMDB0000168	bioa_027	bioa_003	12:111111298-111611298	-0.464694657953753	0.156199885026471	0.0029298854784589	1.0
MR-IVW	kynurenine	HMDB0000684	asparagine	HMDB0000168	bioa_027	bioa_003	12:111634608-113433486	-0.247165587278088	0.0707602597417945	0.0004776265090444	1.0
MR-IVW	kynurenine	HMDB0000684	asparagine	HMDB0000168	bioa_027	bioa_003	16:87568569-88128476	0.0137741857482643	0.0421579466246016	0.743873545868573	2.0
MR-IVW	glycine	HMDB0000123	creatine	HMDB0000064	bioa_008	M27718	1:75967169-76725029	0.653753590601821	0.372136659265653	0.0789592787656365	1.0
MR-IVW	glycine	HMDB0000123	creatine	HMDB0000064	bioa_008	M27718	1:120004506-120504506	0.571575595309417	0.440589521384344	0.194528913974974	1.0
MR-IVW	glycine	HMDB0000123	creatine	HMDB0000064	bioa_008	M27718	2:165258389-165758389	0.515891614518541	0.545371135348171	0.344176157124169	1.0
MR-IVW	glycine	HMDB0000123	creatine	HMDB0000064	bioa_008	M27718	2:210575251-212439946	0.443672347928043	0.0543778258303427	3.37621120856309e-16	6.0
MR-IVW	glycine	HMDB0000123	creatine	HMDB0000064	bioa_008	M27718	3:125660381-126160381	0.317252374543717	0.286300923368719	0.267815129705962	1.0
MR-IVW	glycine	HMDB0000123	creatine	HMDB0000064	bioa_008	M27718	4:186924683-187424683	-0.498349342579118	0.54365382826813	0.359317338329572	1.0
MR-IVW	glycine	HMDB0000123	creatine	HMDB0000064	bioa_008	M27718	5:89976061-90476061	0.710711927018353	0.600156738371053	0.236329736314398	1.0
MR-IVW	glycine	HMDB0000123	creatine	HMDB0000064	bioa_008	M27718	5:131494202-131994202	0.287309978645802	0.542696626330959	0.596519838726618	1.0
MR-IVW	glycine	HMDB0000123	creatine	HMDB0000064	bioa_008	M27718	6:160525578-161025578	-0.0589130970901321	0.544946148083736	0.913909936512379	1.0
MR-IVW	glycine	HMDB0000123	creatine	HMDB0000064	bioa_008	M27718	7:55797215-56297215	0.739434580802999	0.278203109609049	0.0078630448027668	1.0
MR-IVW	glycine	HMDB0000123	creatine	HMDB0000064	bioa_008	M27718	8:8933358-9433358	0.10877424404752	0.224346878348011	0.62778382698979	1.0
MR-IVW	glycine	HMDB0000123	creatine	HMDB0000064	bioa_008	M27718	8:126232077-126732077	0.0516941145941177	0.318780373330406	0.871178155583466	1.0
MR-IVW	glycine	HMDB0000123	creatine	HMDB0000064	bioa_008	M27718	9:5720079-6894932	0.598031580788673	0.195963537042961	0.0022751205691686	3.0
MR-IVW	glycine	HMDB0000123	creatine	HMDB0000064	bioa_008	M27718	9:135887106-136387106	1.29281409739043	0.430938032463474	0.00269979606326	1.0
MR-IVW	glycine	HMDB0000123	creatine	HMDB0000064	bioa_008	M27718	10:64798306-65575478	0.254435358811878	0.470705413801972	0.588824310631656	1.0
MR-IVW	glycine	HMDB0000123	creatine	HMDB0000064	bioa_008	M27718	12:46859387-47359387	0.097750787782925	0.459428702579752	0.831509517776776	1.0
MR-IVW	glycine	HMDB0000123	creatine	HMDB0000064	bioa_008	M27718	12:56611458-57111458	0.258202644576366	0.593866082525648	0.663720229645605	1.0
MR-IVW	glycine	HMDB0000123	creatine	HMDB0000064	bioa_008	M27718	15:58217095-58717095	0.665048327155698	0.556784645990814	0.232304160207262	1.0
MR-IVW	glycine	HMDB0000123	creatine	HMDB0000064	bioa_008	M27718	16:80861176-81361176	0.305295793457949	0.245725882539325	0.214080075786954	1.0
MR-IVW	glycine	HMDB0000123	creatine	HMDB0000064	bioa_008	M27718	17:45188952-45974996	-0.0557786471271086	0.515952485925768	0.913909936512379	1.0
MR-IVW	glycine	HMDB0000123	creatine	HMDB0000064	bioa_008	M27718	19:17984588-18484588	0.835979009444922	0.557319339629947	0.133614402537715	1.0
MR-IVW	arginine	HMDB0000517	leucine	HMDB0000687	bioa_002	met-d-Leu	2:24182937-24682937	-0.000290411022759	0.0941139113725829	0.997537939925725	1.0
MR-IVW	arginine	HMDB0000517	leucine	HMDB0000687	bioa_002	met-d-Leu	2:211333022-211833022	0.0387786717427909	0.0657555690238786	0.555365152531874	1.0
MR-IVW	arginine	HMDB0000517	leucine	HMDB0000687	bioa_002	met-d-Leu	2:219037276-219788019	-0.201174227135166	0.0717045974808229	0.0050223411158942	1.0
MR-IVW	arginine	HMDB0000517	leucine	HMDB0000687	bioa_002	met-d-Leu	4:144583533-145083533	-0.136643592920631	0.0703427495901298	0.0520717828524683	1.0
MR-IVW	arginine	HMDB0000517	leucine	HMDB0000687	bioa_002	met-d-Leu	5:177386199-177886199	-0.170125739448566	0.0862685209001725	0.0486040275654095	1.0
MR-IVW	arginine	HMDB0000517	leucine	HMDB0000687	bioa_002	met-d-Leu	6:131339506-132265729	-0.0976772074581706	0.031704863399599	0.002064263679044	2.0
MR-IVW	arginine	HMDB0000517	leucine	HMDB0000687	bioa_002	met-d-Leu	6:135177817-135677817	-0.202559305489056	0.0816160341003737	0.013069980464493	1.0
MR-IVW	arginine	HMDB0000517	leucine	HMDB0000687	bioa_002	met-d-Leu	6:139590693-140090693	0.352397003875209	0.0716499241489424	8.72916946249403e-07	1.0
MR-IVW	arginine	HMDB0000517	leucine	HMDB0000687	bioa_002	met-d-Leu	10:99898951-100398951	0.141565504001203	0.0911297702979361	0.120315764306027	1.0
MR-IVW	arginine	HMDB0000517	leucine	HMDB0000687	bioa_002	met-d-Leu	12:46680313-47435518	0.395617314472897	0.077088566971832	2.86703437687555e-07	1.0
MR-IVW	arginine	HMDB0000517	leucine	HMDB0000687	bioa_002	met-d-Leu	16:68076200-68576200	-0.365466274961328	0.088657471418119	3.75226203601219e-05	1.0
MR-IVW	arginine	HMDB0000517	leucine	HMDB0000687	bioa_002	met-d-Leu	19:12757458-13257458	-0.0243644040432143	0.0496334544404675	0.623506564634144	1.0
MR-IVW	glutamate	HMDB0000148	bilirubin (z,z)	HMDB0000054	bioa_007	GCST90200704	12:121174861-121674861	0.481177035045004	0.336500414236167	0.152732847665157	1.0
MR-IVW	histidine	HMDB0000177	leucine	HMDB0000687	bioa_009	met-d-Leu	2:27492603-27992603	-1.10458695454603	0.0984724023691681	3.35643027375773e-29	1.0
MR-IVW	histidine	HMDB0000177	leucine	HMDB0000687	bioa_009	met-d-Leu	2:211331245-211831245	0.0629180350533127	0.0903954838525824	0.486409582131478	1.0
MR-IVW	histidine	HMDB0000177	leucine	HMDB0000687	bioa_009	met-d-Leu	3:186208322-186708322	8.15475536518886e-05	0.113631727335262	0.999427399987918	1.0
MR-IVW	histidine	HMDB0000177	leucine	HMDB0000687	bioa_009	met-d-Leu	4:186893802-187393802	-0.0646261374994312	0.0595932317052673	0.278163410771618	1.0
MR-IVW	histidine	HMDB0000177	leucine	HMDB0000687	bioa_009	met-d-Leu	8:145389726-145889726	-0.437678646591133	0.138787410120425	0.0016127526009236	1.0
MR-IVW	histidine	HMDB0000177	leucine	HMDB0000687	bioa_009	met-d-Leu	9:135904304-136404304	-0.284111066421067	0.11588874246683	0.0142228713956234	1.0
MR-IVW	histidine	HMDB0000177	leucine	HMDB0000687	bioa_009	met-d-Leu	12:56615040-57115040	0.893765376101011	0.112684794793584	2.1642291138728604e-15	1.0
MR-IVW	histidine	HMDB0000177	leucine	HMDB0000687	bioa_009	met-d-Leu	12:96083535-96730076	-0.0847357874990603	0.0487186926457784	0.0819842974442224	3.0
MR-IVW	histidine	HMDB0000177	leucine	HMDB0000687	bioa_009	met-d-Leu	14:21229605-21729605	-0.165443347293318	0.147899462688685	0.263302142170302	1.0
MR-IVW	histidine	HMDB0000177	leucine	HMDB0000687	bioa_009	met-d-Leu	15:58473939-58973939	0.412983897203702	0.151695128060225	0.0064797904569947	1.0
MR-IVW	citrulline	HMDB0000904	adenosine	HMDB0000050	bioa_005	M00555	2:211099261-211599261	0.174273877359423	0.199170145553628	0.381573905705024	1.0
MR-IVW	citrulline	HMDB0000904	adenosine	HMDB0000050	bioa_005	M00555	8:10310878-10810878	0.23931070632174	0.299138382902176	0.423710797166794	1.0
MR-IVW	citrulline	HMDB0000904	adenosine	HMDB0000050	bioa_005	M00555	8:11437159-11937159	-0.370095802354158	0.370095802354158	0.317310507862914	1.0
MR-IVW	citrulline	HMDB0000904	adenosine	HMDB0000050	bioa_005	M00555	9:133044244-133627617	0.280728389855023	0.226411675161239	0.215011479042532	2.0
MR-IVW	citrulline	HMDB0000904	adenosine	HMDB0000050	bioa_005	M00555	9:135893372-136393372	-0.360589061809485	0.32052361049732	0.260589034273618	1.0
MR-IVW	citrulline	HMDB0000904	adenosine	HMDB0000050	bioa_005	M00555	10:97138579-97638579	0.473918112637422	0.280840363044397	0.0915072499234812	1.0
MR-IVW	citrulline	HMDB0000904	adenosine	HMDB0000050	bioa_005	M00555	17:9542768-10042768	0.135050115940434	0.216080185504694	0.531971058097401	1.0
MR-IVW	isoleucine	HMDB0000172	glycerol	HMDB0000131	bioa_010	GCST90200325	2:27480940-27980940	0.55878302387512	0.468586178204768	0.23307026317846	1.0
MR-IVW	isoleucine	HMDB0000172	glycerol	HMDB0000131	bioa_010	GCST90200325	4:88976422-89476422	0.362133588549725	0.255045891688139	0.15564372928603	1.0
MR-IVW	isoleucine	HMDB0000172	glycerol	HMDB0000131	bioa_010	GCST90200325	12:56615040-57115040	0.693871488025925	0.517247648178516	0.179768351879647	1.0
MR-IVW	isoleucine	HMDB0000172	glycerol	HMDB0000131	bioa_010	GCST90200325	16:70059237-70559237	-0.214049002222389	0.335978756536849	0.524065647628089	1.0
MR-IVW	kynurenine	HMDB0000684	creatinine	HMDB0000562	bioa_027	bioa_026	1:241473615-241973615	-0.0021582520698267	0.0863300827930689	0.980054963609524	1.0
MR-IVW	kynurenine	HMDB0000684	creatinine	HMDB0000562	bioa_027	bioa_026	5:131338151-131838151	0.142326024751935	0.109650250194096	0.194287334971023	1.0
MR-IVW	kynurenine	HMDB0000684	creatinine	HMDB0000562	bioa_027	bioa_026	5:176563404-177063404	0.779519956050439	0.0982629466847876	2.13914431703983e-15	1.0
MR-IVW	kynurenine	HMDB0000684	creatinine	HMDB0000562	bioa_027	bioa_026	8:39556267-40056267	0.0196525280784903	0.055990108485727	0.725588348398775	1.0
MR-IVW	kynurenine	HMDB0000684	creatinine	HMDB0000562	bioa_027	bioa_026	12:111111298-111611298	-0.0509433022459008	0.0943394486035184	0.58919703243139	1.0
MR-IVW	kynurenine	HMDB0000684	creatinine	HMDB0000562	bioa_027	bioa_026	12:111634608-113433486	0.0304913724887969	0.0433116086488591	0.481432773608882	1.0
MR-IVW	kynurenine	HMDB0000684	creatinine	HMDB0000562	bioa_027	bioa_026	16:87568569-88128476	-0.0067109922326445	0.0255097155355903	0.792492052910299	2.0
MR-IVW	phenylalanine	HMDB0000159	tryptophan	HMDB0000929	bioa_016	bioa_020	1:94441240-94941240	0.630457840889426	0.287880292643573	0.0285242368213375	1.0
MR-IVW	phenylalanine	HMDB0000159	tryptophan	HMDB0000929	bioa_016	bioa_020	3:186202917-186702917	-0.165395030970312	0.229396714244537	0.470909514739842	1.0
MR-IVW	phenylalanine	HMDB0000159	tryptophan	HMDB0000929	bioa_016	bioa_020	4:155231289-155731289	-0.40756419002984	0.220662799149886	0.0647471402889749	1.0
MR-IVW	phenylalanine	HMDB0000159	tryptophan	HMDB0000929	bioa_016	bioa_020	4:186893802-187393802	0.112301927450013	0.105053252993465	0.285069669407415	1.0
MR-IVW	phenylalanine	HMDB0000159	tryptophan	HMDB0000929	bioa_016	bioa_020	5:176539719-177067143	0.247026069044765	0.168647441585193	0.142989576519901	2.0
MR-IVW	phenylalanine	HMDB0000159	tryptophan	HMDB0000929	bioa_016	bioa_020	6:52381188-52881188	0.338181219429819	0.272726789862758	0.214975394149174	1.0
MR-IVW	phenylalanine	HMDB0000159	tryptophan	HMDB0000929	bioa_016	bioa_020	11:57020509-57520509	-0.134875558238427	0.227063229357619	0.552512112974316	1.0
MR-IVW	phenylalanine	HMDB0000159	tryptophan	HMDB0000929	bioa_016	bioa_020	12:103007876-103562619	-0.0276502778359286	0.0844999787159255	0.743499751496318	2.0
MR-IVW	phenylalanine	HMDB0000159	tryptophan	HMDB0000929	bioa_016	bioa_020	14:55086875-55586875	0.045638856464883	0.292556772210786	0.876033021221287	1.0
MR-IVW	phenylalanine	HMDB0000159	tryptophan	HMDB0000929	bioa_016	bioa_020	19:45142254-45642254	0.369888568854581	0.288749858590619	0.200193666095556	1.0
MR-IVW	acetoacetate	HMDB0000060	sphinganine-1-phosphate	HMDB0001383	met-d-Acetoacetate	GCST90199845	5:41395751-42449922	-0.241396856785521	0.336873020793966	0.473632578680536	1.0
MR-IVW	acetoacetate	HMDB0000060	sphinganine-1-phosphate	HMDB0001383	met-d-Acetoacetate	GCST90199845	6:166525103-167025103	-0.0929434468366548	0.429257362492064	0.828581270176962	1.0
MR-IVW	acetoacetate	HMDB0000060	sphinganine-1-phosphate	HMDB0001383	met-d-Acetoacetate	GCST90199845	10:113686244-114186244	0.381591444067408	0.670541864407433	0.569302376762788	1.0
MR-IVW	acetoacetate	HMDB0000060	sphinganine-1-phosphate	HMDB0001383	met-d-Acetoacetate	GCST90199845	11:116373213-116873213	0.0797327835083634	0.489550504569558	0.870621285965942	1.0
MR-IVW	acetoacetate	HMDB0000060	sphinganine-1-phosphate	HMDB0001383	met-d-Acetoacetate	GCST90199845	12:122333527-122833527	-0.503500980510844	0.535934485956218	0.347483159393383	1.0
MR-IVW	tryptophan	HMDB0000929	gluconate	HMDB0000625	bioa_020	GCST90200373	4:156560755-157060755	0.240579230090121	0.154951529700666	0.120516434579219	1.0
MR-IVW	tryptophan	HMDB0000929	gluconate	HMDB0000625	bioa_020	GCST90200373	6:111336667-112095774	0.0969891211316528	0.187923179061679	0.605777252576977	1.0
MR-IVW	phenylalanine	HMDB0000159	citrate	HMDB0000094	bioa_016	met-d-Citrate	1:94441240-94941240	-0.0696011974025675	0.149373672995186	0.641248729231964	1.0
MR-IVW	phenylalanine	HMDB0000159	citrate	HMDB0000094	bioa_016	met-d-Citrate	3:186202917-186702917	0.224178767724284	0.119018111629599	0.0596233640852788	1.0
MR-IVW	phenylalanine	HMDB0000159	citrate	HMDB0000094	bioa_016	met-d-Citrate	4:155231289-155731289	0.22784065652861	0.114491843362739	0.0465891187718528	1.0
MR-IVW	phenylalanine	HMDB0000159	citrate	HMDB0000094	bioa_016	met-d-Citrate	4:186893802-187393802	0.0391260773761552	0.0545061525348095	0.472862951582861	1.0
MR-IVW	phenylalanine	HMDB0000159	citrate	HMDB0000094	bioa_016	met-d-Citrate	5:176539719-177067143	0.38676943046055	0.318455186763159	0.224550131578934	2.0
MR-IVW	phenylalanine	HMDB0000159	citrate	HMDB0000094	bioa_016	met-d-Citrate	6:52381188-52881188	-0.0320355610546274	0.141503569883559	0.820894983916072	1.0
MR-IVW	phenylalanine	HMDB0000159	citrate	HMDB0000094	bioa_016	met-d-Citrate	11:57020509-57520509	-0.0389842563355534	0.117795557248243	0.740683429089022	1.0
MR-IVW	phenylalanine	HMDB0000159	citrate	HMDB0000094	bioa_016	met-d-Citrate	12:103007876-103562619	0.0384101267095967	0.0487593957421194	0.430844000064525	2.0
MR-IVW	phenylalanine	HMDB0000159	citrate	HMDB0000094	bioa_016	met-d-Citrate	14:55086875-55586875	0.3362376779652	0.151785392877053	0.0267451304987112	1.0
MR-IVW	phenylalanine	HMDB0000159	citrate	HMDB0000094	bioa_016	met-d-Citrate	19:45142254-45642254	-0.031559974652882	0.149817326749866	0.833155419979631	1.0
MR-IVW	threonine	HMDB0000167	tryptophan	HMDB0000929	bioa_019	GCST90200441	2:27191397-28253174	0.090572560380131	0.205082509946726	0.658750013793703	1.0
MR-IVW	threonine	HMDB0000167	tryptophan	HMDB0000929	bioa_019	GCST90200441	6:126521687-127323798	0.64530933667311	0.325137314991613	0.0471746720695246	1.0
MR-IVW	threonine	HMDB0000167	tryptophan	HMDB0000929	bioa_019	GCST90200441	8:74631674-75131674	-0.512236527887513	0.18920150529942	0.0067820733335025	1.0
MR-IVW	threonine	HMDB0000167	tryptophan	HMDB0000929	bioa_019	GCST90200441	12:46636543-47464292	-0.0198725060169802	0.387735587518581	0.959124137357264	2.0
MR-IVW	threonine	HMDB0000167	tryptophan	HMDB0000929	bioa_019	GCST90200441	12:56615040-57115040	0.240206716723434	0.207540808431224	0.2471109711567	1.0
MR-IVW	threonine	HMDB0000167	tryptophan	HMDB0000929	bioa_019	GCST90200441	12:59727701-60227701	0.852854296271338	0.329106023571131	0.0095578765633827	1.0
MR-IVW	threonine	HMDB0000167	tryptophan	HMDB0000929	bioa_019	GCST90200441	16:1654524-2154524	-0.27168820156796	0.238573495334645	0.254785348866084	1.0
MR-IVW	threonine	HMDB0000167	tryptophan	HMDB0000929	bioa_019	GCST90200441	20:42792364-43292364	-0.289869408994563	0.321326128464615	0.367001916490176	1.0
MR-IVW	arginine	HMDB0000517	3-ureidopropionate	HMDB0000026	bioa_002	GCST90200283	2:24182937-24682937	-0.580427305874623	0.367534903212583	0.114280091685712	1.0
MR-IVW	arginine	HMDB0000517	3-ureidopropionate	HMDB0000026	bioa_002	GCST90200283	2:211333022-211833022	-0.0144180828587097	0.256832309349516	0.955231776882206	1.0
MR-IVW	arginine	HMDB0000517	3-ureidopropionate	HMDB0000026	bioa_002	GCST90200283	2:219037276-219788019	0.0540645639183869	0.280076927423155	0.846931797338196	1.0
MR-IVW	arginine	HMDB0000517	3-ureidopropionate	HMDB0000026	bioa_002	GCST90200283	4:144583533-145083533	-0.15368940847136	0.274635787489987	0.575744301401496	1.0
MR-IVW	arginine	HMDB0000517	3-ureidopropionate	HMDB0000026	bioa_002	GCST90200283	5:177386199-177886199	-0.157722999221283	0.336953470580116	0.639723521359161	1.0
MR-IVW	arginine	HMDB0000517	3-ureidopropionate	HMDB0000026	bioa_002	GCST90200283	6:131339506-132265729	0.114145410042952	0.137304367088955	0.405786529936093	2.0
MR-IVW	arginine	HMDB0000517	3-ureidopropionate	HMDB0000026	bioa_002	GCST90200283	6:135177817-135677817	0.0288048959769797	0.318789072768786	0.928003347097592	1.0
MR-IVW	arginine	HMDB0000517	3-ureidopropionate	HMDB0000026	bioa_002	GCST90200283	10:99898951-100398951	0.12007526376356	0.355941072029021	0.735856156999746	1.0
MR-IVW	arginine	HMDB0000517	3-ureidopropionate	HMDB0000026	bioa_002	GCST90200283	12:46680313-47435518	-0.676011244727026	0.301030908215684	0.0247261826725747	1.0
MR-IVW	arginine	HMDB0000517	3-ureidopropionate	HMDB0000026	bioa_002	GCST90200283	19:12757458-13257458	-0.0219983517881293	0.193861307566044	0.909654227875125	1.0
MR-IVW	phenylalanine	HMDB0000159	glycerophosphoethanolamine	HMDB0000114	bioa_016	GCST90199808	3:186202917-186702917	-0.805327652590914	0.44491471015164	0.0702846247541675	1.0
MR-IVW	phenylalanine	HMDB0000159	glycerophosphoethanolamine	HMDB0000114	bioa_016	GCST90199808	4:155231289-155731289	-0.126078336911844	0.428078253043294	0.768359280417945	1.0
MR-IVW	phenylalanine	HMDB0000159	glycerophosphoethanolamine	HMDB0000114	bioa_016	GCST90199808	4:186893802-187393802	0.11540385001422	0.243140339033582	0.635044412967155	1.0
MR-IVW	phenylalanine	HMDB0000159	glycerophosphoethanolamine	HMDB0000114	bioa_016	GCST90199808	5:176539719-177067143	-0.193846920469959	0.327156352005307	0.55350194350908	2.0
MR-IVW	phenylalanine	HMDB0000159	glycerophosphoethanolamine	HMDB0000114	bioa_016	GCST90199808	6:52381188-52881188	-0.835431204512588	0.548667331953917	0.12784497422288	1.0
MR-IVW	phenylalanine	HMDB0000159	glycerophosphoethanolamine	HMDB0000114	bioa_016	GCST90199808	11:57020509-57520509	0.771355827016185	0.53296880403933	0.147818131525212	1.0
MR-IVW	phenylalanine	HMDB0000159	glycerophosphoethanolamine	HMDB0000114	bioa_016	GCST90199808	12:103007876-103562619	-0.449665654803692	0.234894048975661	0.0555774979430905	1.0
MR-IVW	phenylalanine	HMDB0000159	glycerophosphoethanolamine	HMDB0000114	bioa_016	GCST90199808	14:55086875-55586875	0.3164727660128	0.56751124158562	0.577083259612807	1.0
MR-IVW	phenylalanine	HMDB0000159	glycerophosphoethanolamine	HMDB0000114	bioa_016	GCST90199808	19:45142254-45642254	-0.646313797874098	0.560106271447974	0.248535919510134	1.0
MR-IVW	histidine	HMDB0000177	myo-inositol	HMDB0000211	bioa_009	M19934	2:27492603-27992603	-0.366795111568778	0.38971980604183	0.346614432503055	1.0
MR-IVW	histidine	HMDB0000177	myo-inositol	HMDB0000211	bioa_009	M19934	2:211331245-211831245	0.566073445922265	0.357520071108799	0.113345509219526	1.0
MR-IVW	histidine	HMDB0000177	myo-inositol	HMDB0000211	bioa_009	M19934	3:186208322-186708322	0.290842454961887	0.44948379403201	0.517593873457395	1.0
MR-IVW	histidine	HMDB0000177	myo-inositol	HMDB0000211	bioa_009	M19934	4:186893802-187393802	0.291173112497571	0.235711567259937	0.216721062179051	1.0
MR-IVW	histidine	HMDB0000177	myo-inositol	HMDB0000211	bioa_009	M19934	8:145389726-145889726	-0.701459748603852	0.548968498907358	0.201327791982998	1.0
MR-IVW	histidine	HMDB0000177	myo-inositol	HMDB0000211	bioa_009	M19934	9:135904304-136404304	-1.34175528233174e-308	0.458436706156291	1.0	1.0
MR-IVW	histidine	HMDB0000177	myo-inositol	HMDB0000211	bioa_009	M19934	12:56615040-57115040	-0.138373350561603	0.445869685142942	0.756298745303893	1.0
MR-IVW	histidine	HMDB0000177	myo-inositol	HMDB0000211	bioa_009	M19934	12:96083535-96730076	-0.257259206697469	0.249133420374317	0.301783542273765	3.0
MR-IVW	histidine	HMDB0000177	myo-inositol	HMDB0000211	bioa_009	M19934	14:21229605-21729605	-0.277126484611385	0.585044800846256	0.635725114509718	1.0
MR-IVW	histidine	HMDB0000177	myo-inositol	HMDB0000211	bioa_009	M19934	15:58473939-58973939	-0.42504535622124	0.600064032312342	0.478738281732903	1.0
MR-IVW	tryptophan	HMDB0000929	inosine 5'-monophosphate (imp)	HMDB0000175	bioa_020	GCST90200395	4:156560755-157060755	0.0392144960576214	0.204856539772741	0.848193273934858	1.0
MR-IVW	tryptophan	HMDB0000929	inosine 5'-monophosphate (imp)	HMDB0000175	bioa_020	GCST90200395	6:111336667-112095774	0.279365293486191	0.248381583877928	0.260698217950358	1.0
MR-IVW	tryptophan	HMDB0000929	cortisol	HMDB0000063	bioa_020	GCST90200378	4:156560755-157060755	-0.1532653043102	0.154140248377599	0.320065294033662	1.0
MR-IVW	tryptophan	HMDB0000929	cortisol	HMDB0000063	bioa_020	GCST90200378	6:111336667-112095774	0.25475593254603	0.18690463604133	0.172874225382976	1.0
MR-IVW	arginine	HMDB0000517	2-aminobutyrate	HMDB0000452	bioa_002	M32348	2:24182937-24682937	-0.294496361740852	0.371995404304237	0.428555063350622	1.0
MR-IVW	arginine	HMDB0000517	2-aminobutyrate	HMDB0000452	bioa_002	M32348	2:211333022-211833022	0.0519833474284438	0.259916737142226	0.841480581121798	1.0
MR-IVW	arginine	HMDB0000517	2-aminobutyrate	HMDB0000452	bioa_002	M32348	2:219037276-219788019	-0.17321011649818	0.283434736087933	0.541126024471671	1.0
MR-IVW	arginine	HMDB0000517	2-aminobutyrate	HMDB0000452	bioa_002	M32348	4:144583533-145083533	-0.474914332828777	0.27799863385099	0.0875745096147982	1.0
MR-IVW	arginine	HMDB0000517	2-aminobutyrate	HMDB0000452	bioa_002	M32348	5:177386199-177886199	0.603938986633906	0.340933298906235	0.0764894608968958	1.0
MR-IVW	arginine	HMDB0000517	2-aminobutyrate	HMDB0000452	bioa_002	M32348	6:131339506-132265729	-0.191780918129283	0.140399036740476	0.171948277103457	2.0
MR-IVW	arginine	HMDB0000517	2-aminobutyrate	HMDB0000452	bioa_002	M32348	6:135177817-135677817	-0.443543585198634	0.322577152871734	0.169131444702673	1.0
MR-IVW	arginine	HMDB0000517	2-aminobutyrate	HMDB0000452	bioa_002	M32348	6:139590693-140090693	-0.209347888417387	0.283235378447054	0.459827797596797	1.0
MR-IVW	arginine	HMDB0000517	2-aminobutyrate	HMDB0000452	bioa_002	M32348	10:99898951-100398951	0.375200869351475	0.360192834577417	0.297566248363505	1.0
MR-IVW	arginine	HMDB0000517	2-aminobutyrate	HMDB0000452	bioa_002	M32348	12:46680313-47435518	0.502742481826629	0.30469241322826	0.0989429360672964	1.0
MR-IVW	arginine	HMDB0000517	2-aminobutyrate	HMDB0000452	bioa_002	M32348	16:68076200-68576200	0.306644453720945	0.35045080425251	0.381573905705022	1.0
MR-IVW	arginine	HMDB0000517	2-aminobutyrate	HMDB0000452	bioa_002	M32348	19:12757458-13257458	-0.0980934073079561	0.196186814615914	0.617075077451977	1.0
MR-IVW	phenylalanine	HMDB0000159	arginine	HMDB0000517	bioa_016	M01638	1:94441240-94941240	-0.548856365438185	0.601128400241825	0.361219675214087	1.0
MR-IVW	phenylalanine	HMDB0000159	arginine	HMDB0000517	bioa_016	M01638	3:186202917-186702917	0.443494305591319	0.478973850038622	0.35448447687331	1.0
MR-IVW	phenylalanine	HMDB0000159	arginine	HMDB0000517	bioa_016	M01638	4:155231289-155731289	0.642221417664009	0.460724060498092	0.163335906964225	1.0
MR-IVW	phenylalanine	HMDB0000159	arginine	HMDB0000517	bioa_016	M01638	4:186893802-187393802	0.162132150772729	0.219355262810164	0.459827797596797	1.0
MR-IVW	phenylalanine	HMDB0000159	arginine	HMDB0000517	bioa_016	M01638	5:176539719-177067143	0.794586107806987	0.352093766092862	0.0240239667738053	2.0
MR-IVW	phenylalanine	HMDB0000159	arginine	HMDB0000517	bioa_016	M01638	6:52381188-52881188	-0.400737930598169	0.569469690850032	0.481617313358526	1.0
MR-IVW	phenylalanine	HMDB0000159	arginine	HMDB0000517	bioa_016	M01638	11:57020509-57520509	-0.19616674660731	0.474069637634336	0.679025635130096	1.0
MR-IVW	phenylalanine	HMDB0000159	arginine	HMDB0000517	bioa_016	M01638	12:103007876-103562619	-0.0406478647046264	0.176441762837256	0.817799973706752	2.0
MR-IVW	phenylalanine	HMDB0000159	arginine	HMDB0000517	bioa_016	M01638	14:55086875-55586875	-0.370883164363966	0.610866388364184	0.543756110575495	1.0
MR-IVW	phenylalanine	HMDB0000159	arginine	HMDB0000517	bioa_016	M01638	19:45142254-45642254	1.08799950098716	0.602810534330724	0.0710937675034682	1.0
MR-IVW	dehydroepiandrosterone sulfate (dhea-s)	HMDB0001032	3-ureidopropionate	HMDB0000026	M32425	GCST90200283	7:98868801-99739571	-0.172694786872366	0.139291234404096	0.215045355765511	1.0
MR-IVW	dehydroepiandrosterone sulfate (dhea-s)	HMDB0001032	3-ureidopropionate	HMDB0000026	M32425	GCST90200283	19:48115523-48615523	0.0192896656016308	0.151052733610032	0.898385177100579	1.0
MR-IVW	tryptophan	HMDB0000929	oleate (18:1n9)	HMDB0000207	bioa_020	M01359	2:27480940-27980940	0.428186943961181	0.339596541762315	0.207355845086836	1.0
MR-IVW	tryptophan	HMDB0000929	oleate (18:1n9)	HMDB0000207	bioa_020	M01359	4:156560755-157060755	0.0501687232644403	0.163048350609431	0.758316473526291	1.0
MR-IVW	tryptophan	HMDB0000929	oleate (18:1n9)	HMDB0000207	bioa_020	M01359	6:111336667-112095774	-0.223210604628926	0.197700821242763	0.258884225947615	1.0
MR-IVW	tryptophan	HMDB0000929	3-methyl-2-oxovalerate	HMDB0000491	bioa_020	M15676	2:27480940-27980940	1.99205747720249	0.338649771124424	4.0447467180861505e-09	1.0
MR-IVW	tryptophan	HMDB0000929	3-methyl-2-oxovalerate	HMDB0000491	bioa_020	M15676	4:156560755-157060755	0.0938235727766873	0.162956731664772	0.564779052623048	1.0
MR-IVW	tryptophan	HMDB0000929	3-methyl-2-oxovalerate	HMDB0000491	bioa_020	M15676	6:111336667-112095774	1.21134198795602e-308	0.197610117404842	1.0	1.0
MR-IVW	tryptophan	HMDB0000929	isoleucine	HMDB0000172	bioa_020	bioa_010	2:27480940-27980940	0.963051615388811	0.100119722984592	6.64742501885278e-22	1.0
MR-IVW	tryptophan	HMDB0000929	isoleucine	HMDB0000172	bioa_020	bioa_010	4:156560755-157060755	-0.0150475526894159	0.0474686204713467	0.751243602253879	1.0
MR-IVW	tryptophan	HMDB0000929	isoleucine	HMDB0000172	bioa_020	bioa_010	6:111336667-112095774	-0.0678064006000566	0.0575606117148187	0.23879660622946	1.0
MR-IVW	alanine	HMDB0000161	tyrosine	HMDB0000158	bioa_001	M01299	1:206985954-207485954	-0.0229408924836661	0.367054279738704	0.950164661941512	1.0
MR-IVW	alanine	HMDB0000161	tyrosine	HMDB0000158	bioa_001	M01299	2:27143030-28594285	-0.116190622942382	0.232381245884765	0.617075077451974	1.0
MR-IVW	alanine	HMDB0000161	tyrosine	HMDB0000158	bioa_001	M01299	2:64958074-65458074	0.658471117941629	0.319258723850487	0.0391601575567552	1.0
MR-IVW	alanine	HMDB0000161	tyrosine	HMDB0000158	bioa_001	M01299	3:71155270-71655270	0.0960581970002824	0.544329783001611	0.859924253238216	1.0
MR-IVW	alanine	HMDB0000161	tyrosine	HMDB0000158	bioa_001	M01299	4:88976422-89476422	-0.225612082565226	0.515684760149083	0.661748776081756	1.0
MR-IVW	alanine	HMDB0000161	tyrosine	HMDB0000158	bioa_001	M01299	7:72732874-73232874	-0.528726195272212	0.48805494948204	0.278660494899243	1.0
MR-IVW	alanine	HMDB0000161	tyrosine	HMDB0000158	bioa_001	M01299	8:145568681-146068681	-0.139631627777099	0.558526511108395	0.802587348634153	1.0
MR-IVW	alanine	HMDB0000161	tyrosine	HMDB0000158	bioa_001	M01299	9:4040541-4540541	0.0621620407475308	0.497296325980255	0.900523550339776	1.0
MR-IVW	alanine	HMDB0000161	tyrosine	HMDB0000158	bioa_001	M01299	11:116336283-116836283	0.417226314063662	0.513509309616813	0.416504786576217	1.0
MR-IVW	alanine	HMDB0000161	tyrosine	HMDB0000158	bioa_001	M01299	12:46636543-47713425	0.285278131423392	0.442118249120551	0.518763238062275	2.0
MR-IVW	alanine	HMDB0000161	tyrosine	HMDB0000158	bioa_001	M01299	12:56615040-57115040	0.919483478083884	0.273359952943856	0.0007692282402994	1.0
MR-IVW	alanine	HMDB0000161	tyrosine	HMDB0000158	bioa_001	M01299	12:59727701-60227701	0.785856953362626	0.40007263080279	0.0494969674357415	1.0
MR-IVW	alanine	HMDB0000161	tyrosine	HMDB0000158	bioa_001	M01299	14:75116447-75616447	-0.889492208130668	0.569275013203625	0.118170245865334	1.0
MR-IVW	alanine	HMDB0000161	tyrosine	HMDB0000158	bioa_001	M01299	16:69621701-70931491	-0.330142841966866	0.293175272789266	0.260125839777641	3.0
MR-IVW	alanine	HMDB0000161	tyrosine	HMDB0000158	bioa_001	M01299	17:40568584-41068584	0.617210327019274	0.580903837194607	0.288008758003939	1.0
MR-IVW	alanine	HMDB0000161	tyrosine	HMDB0000158	bioa_001	M01299	22:18906543-19406543	-0.293856424152723	0.587712848305446	0.617075077451974	1.0
MR-IVW	tyrosine	HMDB0000158	1-methylxanthine	HMDB0010738	met-d-Tyr	GCST90199763	2:211293055-211793055	0.31300964302719	0.558235305531491	0.574993386538979	1.0
MR-IVW	tyrosine	HMDB0000158	1-methylxanthine	HMDB0010738	met-d-Tyr	GCST90199763	3:135701113-136607693	-0.23584678169135	0.493006579934733	0.632376454721367	1.0
MR-IVW	tyrosine	HMDB0000158	1-methylxanthine	HMDB0010738	met-d-Tyr	GCST90199763	3:186140627-186640627	-0.112407917760405	0.526871602476769	0.8310541820321	1.0
MR-IVW	tyrosine	HMDB0000158	1-methylxanthine	HMDB0010738	met-d-Tyr	GCST90199763	4:99789651-100289651	0.265857492265884	0.432968909947127	0.539193072637658	1.0
MR-IVW	tyrosine	HMDB0000158	1-methylxanthine	HMDB0010738	met-d-Tyr	GCST90199763	4:124511762-125011762	-0.979182049200681	0.685352089561342	0.153082288759705	1.0
MR-IVW	tyrosine	HMDB0000158	1-methylxanthine	HMDB0010738	met-d-Tyr	GCST90199763	5:89941256-90441256	-0.589966568700071	0.640869695658319	0.357274031298743	1.0
MR-IVW	tyrosine	HMDB0000158	1-methylxanthine	HMDB0010738	met-d-Tyr	GCST90199763	6:43031486-43531486	0.422013954587771	0.686353257862492	0.538644495748857	1.0
MR-IVW	tyrosine	HMDB0000158	1-methylxanthine	HMDB0010738	met-d-Tyr	GCST90199763	6:110683901-112778738	-0.0417594768183331	0.0845710498112064	0.621461694240099	15.0
MR-IVW	tyrosine	HMDB0000158	1-methylxanthine	HMDB0010738	met-d-Tyr	GCST90199763	7:25715759-26215759	0.309173525909312	0.662689100080224	0.640826265908209	1.0
MR-IVW	tyrosine	HMDB0000158	1-methylxanthine	HMDB0010738	met-d-Tyr	GCST90199763	7:27916442-28416442	-0.407486486236937	0.511816100168926	0.425940201937272	1.0
MR-IVW	tyrosine	HMDB0000158	1-methylxanthine	HMDB0010738	met-d-Tyr	GCST90199763	8:126236230-126736230	0.439220633894997	0.447717243921386	0.326581707843036	1.0
MR-IVW	tyrosine	HMDB0000158	1-methylxanthine	HMDB0010738	met-d-Tyr	GCST90199763	9:21884651-22384651	-0.359092223819801	0.637704039220439	0.573365639047616	1.0
MR-IVW	tyrosine	HMDB0000158	1-methylxanthine	HMDB0010738	met-d-Tyr	GCST90199763	10:64760672-65511176	-0.0975309681715703	0.442170029542558	0.825424577015393	1.0
MR-IVW	tyrosine	HMDB0000158	1-methylxanthine	HMDB0010738	met-d-Tyr	GCST90199763	11:8005408-8505408	0.356705350941985	0.563959814394252	0.527059318493655	1.0
MR-IVW	tyrosine	HMDB0000158	1-methylxanthine	HMDB0010738	met-d-Tyr	GCST90199763	11:61320783-61820783	-0.0006581467070632	0.495133552435029	0.998939427677462	1.0
MR-IVW	tyrosine	HMDB0000158	1-methylxanthine	HMDB0010738	met-d-Tyr	GCST90199763	12:21081549-21581549	0.31784638466868	0.365814962336147	0.384917136046622	1.0
MR-IVW	tyrosine	HMDB0000158	1-methylxanthine	HMDB0010738	met-d-Tyr	GCST90199763	12:46690648-47449549	0.31773796449396	0.401775286927754	0.429040274948598	1.0
MR-IVW	tyrosine	HMDB0000158	1-methylxanthine	HMDB0010738	met-d-Tyr	GCST90199763	12:56615040-57115040	0.363514494196018	0.301723726972805	0.228283402139383	1.0
MR-IVW	tyrosine	HMDB0000158	1-methylxanthine	HMDB0010738	met-d-Tyr	GCST90199763	12:59740603-60240603	-1.15835893641323	0.678041689047334	0.0875641942582285	1.0
MR-IVW	tyrosine	HMDB0000158	1-methylxanthine	HMDB0010738	met-d-Tyr	GCST90199763	12:121174574-121674574	-0.201820241660787	0.2656686658714	0.447452481461005	1.0
MR-IVW	tyrosine	HMDB0000158	1-methylxanthine	HMDB0010738	met-d-Tyr	GCST90199763	12:122076812-122576812	-0.0167782536730643	0.570035271447271	0.976518686628124	1.0
MR-IVW	tyrosine	HMDB0000158	1-methylxanthine	HMDB0010738	met-d-Tyr	GCST90199763	14:102441854-102941854	0.270295338396215	0.610132020574027	0.657757610165108	1.0
MR-IVW	tyrosine	HMDB0000158	1-methylxanthine	HMDB0010738	met-d-Tyr	GCST90199763	16:70194094-72795019	-0.299743332137393	0.138028943676976	0.0298860231135128	6.0
MR-IVW	tyrosine	HMDB0000158	1-methylxanthine	HMDB0010738	met-d-Tyr	GCST90199763	16:79505446-80005446	-0.238016904478712	0.636170527621896	0.708300086488142	1.0
MR-IVW	tyrosine	HMDB0000158	1-methylxanthine	HMDB0010738	met-d-Tyr	GCST90199763	19:45175460-45675460	0.462811043168801	0.620527210585871	0.455766966697623	1.0
MR-IVW	tyrosine	HMDB0000158	1-methylxanthine	HMDB0010738	met-d-Tyr	GCST90199763	20:42792364-43292364	-0.423809113068293	0.625707324105785	0.498197846395017	1.0
MR-IVW	tyrosine	HMDB0000158	1-methylxanthine	HMDB0010738	met-d-Tyr	GCST90199763	22:31926825-32426825	1.20657173271097	0.685169378760405	0.078241254530811	1.0
MR-IVW	tyrosine	HMDB0000158	1-methylxanthine	HMDB0010738	met-d-Tyr	GCST90199763	22:44074855-44574855	-0.264007658431223	0.64903622918702	0.684177837575663	1.0
MR-IVW	phenylalanine	HMDB0000159	glycerol 3-phosphate	HMDB0000126	bioa_016	M15365	1:94441240-94941240	-0.182011479998431	0.591537309994899	0.75831647352629	1.0
MR-IVW	phenylalanine	HMDB0000159	glycerol 3-phosphate	HMDB0000126	bioa_016	M15365	3:186202917-186702917	-0.543799409891983	0.471292821906387	0.248563248217183	1.0
MR-IVW	phenylalanine	HMDB0000159	glycerol 3-phosphate	HMDB0000126	bioa_016	M15365	4:155231289-155731289	-0.293375517048054	0.453398526346991	0.517593873457391	1.0
MR-IVW	phenylalanine	HMDB0000159	glycerol 3-phosphate	HMDB0000126	bioa_016	M15365	4:186893802-187393802	0.0747175441841925	0.215850683198779	0.729227098416629	1.0
MR-IVW	phenylalanine	HMDB0000159	glycerol 3-phosphate	HMDB0000126	bioa_016	M15365	5:176539719-177067143	0.685253817500064	0.606535957361201	0.258567809429081	2.0
MR-IVW	phenylalanine	HMDB0000159	glycerol 3-phosphate	HMDB0000126	bioa_016	M15365	6:52381188-52881188	-0.387938551455128	0.560355685435185	0.488744120386507	1.0
MR-IVW	phenylalanine	HMDB0000159	glycerol 3-phosphate	HMDB0000126	bioa_016	M15365	11:57020509-57520509	0.535548133526643	0.466445148555463	0.250907410498614	1.0
MR-IVW	phenylalanine	HMDB0000159	glycerol 3-phosphate	HMDB0000126	bioa_016	M15365	12:103007876-103562619	-0.0441748889323882	0.217932855744488	0.839369885171767	2.0
MR-IVW	phenylalanine	HMDB0000159	glycerol 3-phosphate	HMDB0000126	bioa_016	M15365	14:55086875-55586875	-0.485485601210739	0.601077411022816	0.419267732920392	1.0
MR-IVW	phenylalanine	HMDB0000159	glycerol 3-phosphate	HMDB0000126	bioa_016	M15365	19:45142254-45642254	0.0160350698378618	0.593297584001049	0.978438177451523	1.0
MR-IVW	glutamine	HMDB0000641	taurocholate	HMDB0000036	bioa_006	GCST90200333	2:27200724-28253174	0.586371102818622	0.344368540350867	0.0886161841843641	1.0
MR-IVW	glutamine	HMDB0000641	taurocholate	HMDB0000036	bioa_006	GCST90200333	2:191299636-192089976	0.327499565023714	0.326243334842894	0.315450634192229	1.0
MR-IVW	glutamine	HMDB0000641	taurocholate	HMDB0000036	bioa_006	GCST90200333	6:20469561-20969561	-0.415588555632183	0.603959275589943	0.491385454415947	1.0
MR-IVW	glutamine	HMDB0000641	taurocholate	HMDB0000036	bioa_006	GCST90200333	7:72732874-73232874	-0.159032445811981	0.436069359718109	0.715338867648483	1.0
MR-IVW	glutamine	HMDB0000641	taurocholate	HMDB0000036	bioa_006	GCST90200333	8:134082558-134582558	-0.465845768767601	0.608697405697367	0.444083491656367	1.0
MR-IVW	glutamine	HMDB0000641	taurocholate	HMDB0000036	bioa_006	GCST90200333	9:4032942-4532942	0.0114088808642564	0.528063609827444	0.982762944473229	1.0
MR-IVW	glutamine	HMDB0000641	taurocholate	HMDB0000036	bioa_006	GCST90200333	10:64798306-65565800	0.579746675867036	0.608573540497837	0.340776518861586	1.0
MR-IVW	glutamine	HMDB0000641	taurocholate	HMDB0000036	bioa_006	GCST90200333	10:99109412-99609412	0.182926533284762	0.253241427553738	0.47008517348441	1.0
MR-IVW	glutamine	HMDB0000641	taurocholate	HMDB0000036	bioa_006	GCST90200333	12:46679007-47711183	0.0150324089478135	0.268158116362115	0.955295598693806	1.0
MR-IVW	glutamine	HMDB0000641	taurocholate	HMDB0000036	bioa_006	GCST90200333	12:56615040-57375879	-0.165707387090085	0.093997465495553	0.0779186937521523	1.0
MR-IVW	glutamine	HMDB0000641	taurocholate	HMDB0000036	bioa_006	GCST90200333	12:59344212-60165849	0.252502746897348	0.393534089945285	0.521114326114146	1.0
MR-IVW	glutamine	HMDB0000641	taurocholate	HMDB0000036	bioa_006	GCST90200333	14:100594368-101094368	0.103778066801803	0.540002951762473	0.847600777105873	1.0
MR-IVW	glutamine	HMDB0000641	taurocholate	HMDB0000036	bioa_006	GCST90200333	15:58477325-58977325	-0.20528085021972	0.591111183555341	0.728381281623566	1.0
MR-IVW	serine	HMDB0000187	4-acetamidobutanoate	HMDB0003681	bioa_018	GCST90200311	1:11610843-12110843	0.35142529655933	0.339425082949097	0.30050337331163	1.0
MR-IVW	serine	HMDB0000187	4-acetamidobutanoate	HMDB0003681	bioa_018	GCST90200311	1:119427250-120522606	-0.0701722162280642	0.0798381547480007	0.379438777128271	5.0
MR-IVW	serine	HMDB0000187	4-acetamidobutanoate	HMDB0003681	bioa_018	GCST90200311	2:27480940-27980940	-0.446084905965984	0.305553997812863	0.144311599955767	1.0
MR-IVW	serine	HMDB0000187	4-acetamidobutanoate	HMDB0003681	bioa_018	GCST90200311	2:211315692-212076215	-0.0196770461396822	0.142681009191919	0.890312055778847	1.0
MR-IVW	serine	HMDB0000187	4-acetamidobutanoate	HMDB0003681	bioa_018	GCST90200311	3:125660381-126160381	0.0373724266850506	0.349728176218512	0.914898972069088	1.0
MR-IVW	serine	HMDB0000187	4-acetamidobutanoate	HMDB0003681	bioa_018	GCST90200311	7:55551853-56922308	0.056484723759548	0.127701789821802	0.658259540860966	1.0
MR-IVW	serine	HMDB0000187	4-acetamidobutanoate	HMDB0003681	bioa_018	GCST90200311	8:126232621-126732621	0.154555665753207	0.290623176130387	0.59485913464962	1.0
MR-IVW	serine	HMDB0000187	4-acetamidobutanoate	HMDB0003681	bioa_018	GCST90200311	10:65065800-65565800	-0.0182649776717132	0.343631395352166	0.957610146698067	1.0
MR-IVW	serine	HMDB0000187	stearoyl sphingomyelin (d18:1/18:0)	HMDB0001348	bioa_018	GCST90200335	1:11610843-12110843	-0.263279693145322	0.337290703581465	0.435054240790651	1.0
MR-IVW	serine	HMDB0000187	stearoyl sphingomyelin (d18:1/18:0)	HMDB0001348	bioa_018	GCST90200335	1:119427250-120522606	-0.0867173573430978	0.0793358756397298	0.27437584014722	5.0
MR-IVW	serine	HMDB0000187	stearoyl sphingomyelin (d18:1/18:0)	HMDB0001348	bioa_018	GCST90200335	2:27480940-27980940	0.445132785026912	0.303624020416689	0.142630368361034	1.0
MR-IVW	serine	HMDB0000187	stearoyl sphingomyelin (d18:1/18:0)	HMDB0001348	bioa_018	GCST90200335	2:211315692-212076215	0.179509877265094	0.141766114450098	0.205427290670132	1.0
MR-IVW	serine	HMDB0000187	stearoyl sphingomyelin (d18:1/18:0)	HMDB0001348	bioa_018	GCST90200335	3:125660381-126160381	1.15533071353724	0.347286595559995	0.0008786967453304	1.0
MR-IVW	serine	HMDB0000187	stearoyl sphingomyelin (d18:1/18:0)	HMDB0001348	bioa_018	GCST90200335	7:55551853-56922308	0.183895718260709	0.126880499085256	0.147236637361295	1.0
MR-IVW	serine	HMDB0000187	stearoyl sphingomyelin (d18:1/18:0)	HMDB0001348	bioa_018	GCST90200335	8:126232621-126732621	0.272232670951	0.288776815648594	0.345829471249221	1.0
MR-IVW	serine	HMDB0000187	stearoyl sphingomyelin (d18:1/18:0)	HMDB0001348	bioa_018	GCST90200335	10:65065800-65565800	0.457960305335985	0.341423587074508	0.179814659400808	1.0
MR-IVW	glutamine	HMDB0000641	sphingosine	HMDB0000252	bioa_006	GCST90200385	2:27200724-28253174	-0.0493995608525954	0.339236798117725	0.884221615220512	1.0
MR-IVW	glutamine	HMDB0000641	sphingosine	HMDB0000252	bioa_006	GCST90200385	2:191299636-192089976	-0.0120204829153136	0.321342846579432	0.970160463959841	1.0
MR-IVW	glutamine	HMDB0000641	sphingosine	HMDB0000252	bioa_006	GCST90200385	6:20469561-20969561	0.735475643555434	0.594809796194467	0.216276931073659	1.0
MR-IVW	glutamine	HMDB0000641	sphingosine	HMDB0000252	bioa_006	GCST90200385	7:72732874-73232874	0.635035418293257	0.429436138053348	0.139202954117943	1.0
MR-IVW	glutamine	HMDB0000641	sphingosine	HMDB0000252	bioa_006	GCST90200385	8:134082558-134582558	0.213103293875463	0.599533157168795	0.722253454626871	1.0
MR-IVW	glutamine	HMDB0000641	sphingosine	HMDB0000252	bioa_006	GCST90200385	9:4032942-4532942	-0.38172719076942	0.520080254979616	0.462962468305633	1.0
MR-IVW	glutamine	HMDB0000641	sphingosine	HMDB0000252	bioa_006	GCST90200385	10:64798306-65565800	0.109364018467684	0.599427105642755	0.855231497216215	1.0
MR-IVW	glutamine	HMDB0000641	sphingosine	HMDB0000252	bioa_006	GCST90200385	10:99109412-99609412	0.139032139562371	0.249424839135315	0.577246677463099	1.0
MR-IVW	glutamine	HMDB0000641	sphingosine	HMDB0000252	bioa_006	GCST90200385	12:46679007-47711183	0.206306432670237	0.264102919726762	0.434708850932332	1.0
MR-IVW	glutamine	HMDB0000641	sphingosine	HMDB0000252	bioa_006	GCST90200385	12:56615040-57375879	-0.180130210224607	0.0925761421854348	0.0516845416522981	1.0
MR-IVW	glutamine	HMDB0000641	sphingosine	HMDB0000252	bioa_006	GCST90200385	12:59344212-60165849	0.336636343862389	0.38758963199913	0.38509985064557	1.0
MR-IVW	glutamine	HMDB0000641	sphingosine	HMDB0000252	bioa_006	GCST90200385	14:100594368-101094368	-0.255918837611068	0.53185058171711	0.630384599228665	1.0
MR-IVW	glutamine	HMDB0000641	sphingosine	HMDB0000252	bioa_006	GCST90200385	15:58477325-58977325	0.212400985678587	0.58219397310882	0.715239388620639	1.0
MR-IVW	threonine	HMDB0000167	cysteine	HMDB0000574	bioa_019	GCST90200439	2:27191397-28253174	0.46924835094027	0.205256662093866	0.0222452474106228	1.0
MR-IVW	threonine	HMDB0000167	cysteine	HMDB0000574	bioa_019	GCST90200439	6:126521687-127323798	0.193467787788879	0.325583895651239	0.55236636344597	1.0
MR-IVW	threonine	HMDB0000167	cysteine	HMDB0000574	bioa_019	GCST90200439	8:74631674-75131674	0.188839949772017	0.18949297735771	0.318981132617173	1.0
MR-IVW	threonine	HMDB0000167	cysteine	HMDB0000574	bioa_019	GCST90200439	12:46636543-47464292	0.126286814379428	0.184776048063916	0.494316981455125	2.0
MR-IVW	threonine	HMDB0000167	cysteine	HMDB0000574	bioa_019	GCST90200439	12:56615040-57115040	0.20923874865859	0.207784721750259	0.313935852263574	1.0
MR-IVW	threonine	HMDB0000167	cysteine	HMDB0000574	bioa_019	GCST90200439	12:59727701-60227701	0.0474563875644156	0.32962024459872	0.885521857224048	1.0
MR-IVW	threonine	HMDB0000167	cysteine	HMDB0000574	bioa_019	GCST90200439	16:1654524-2154524	-0.278682147682837	0.238848213134837	0.243301205277354	1.0
MR-IVW	threonine	HMDB0000167	cysteine	HMDB0000574	bioa_019	GCST90200439	20:42792364-43292364	0.219987303390403	0.321704197202489	0.494089740225113	1.0
MR-IVW	threonine	HMDB0000167	histidine	HMDB0000177	bioa_019	GCST90200377	2:27191397-28253174	0.556302732043721	0.205142818167916	0.006692246119495	1.0
MR-IVW	threonine	HMDB0000167	histidine	HMDB0000177	bioa_019	GCST90200377	6:126521687-127323798	1.0154005180093	0.325259590809485	0.0017973938107666	1.0
MR-IVW	threonine	HMDB0000167	histidine	HMDB0000177	bioa_019	GCST90200377	8:74631674-75131674	0.0819767238212804	0.189421595453046	0.665179031732613	1.0
MR-IVW	threonine	HMDB0000167	histidine	HMDB0000177	bioa_019	GCST90200377	12:46636543-47464292	0.125980731026408	0.279968598759185	0.652723674523443	2.0
MR-IVW	threonine	HMDB0000167	histidine	HMDB0000177	bioa_019	GCST90200377	12:56615040-57115040	0.611084993667226	0.207599733528151	0.00324447179468	1.0
MR-IVW	threonine	HMDB0000167	histidine	HMDB0000177	bioa_019	GCST90200377	12:59727701-60227701	0.288080794286845	0.32946501617666	0.381906101657031	1.0
MR-IVW	threonine	HMDB0000167	histidine	HMDB0000177	bioa_019	GCST90200377	16:1654524-2154524	-0.0295842046989123	0.238766085281684	0.901390849183409	1.0
MR-IVW	threonine	HMDB0000167	histidine	HMDB0000177	bioa_019	GCST90200377	20:42792364-43292364	0.595906751729756	0.321509238328062	0.0638154570609602	1.0
MR-IVW	phenylalanine	HMDB0000159	alpha-ketobutyrate	HMDB0000005	bioa_016	GCST90200438	3:186202917-186702917	0.973533728703658	0.445931562723549	0.0290250564418073	1.0
MR-IVW	phenylalanine	HMDB0000159	alpha-ketobutyrate	HMDB0000005	bioa_016	GCST90200438	4:155231289-155731289	-0.122604453630909	0.429096151121158	0.775087049077504	1.0
MR-IVW	phenylalanine	HMDB0000159	alpha-ketobutyrate	HMDB0000005	bioa_016	GCST90200438	4:186893802-187393802	0.222052821049836	0.24370940296131	0.362222832909868	1.0
MR-IVW	phenylalanine	HMDB0000159	alpha-ketobutyrate	HMDB0000005	bioa_016	GCST90200438	5:176539719-177067143	-0.168580248537648	0.327931777946209	0.607202284700166	2.0
MR-IVW	phenylalanine	HMDB0000159	alpha-ketobutyrate	HMDB0000005	bioa_016	GCST90200438	6:52381188-52881188	-0.254247658279236	0.550042091779756	0.643914172815668	1.0
MR-IVW	phenylalanine	HMDB0000159	alpha-ketobutyrate	HMDB0000005	bioa_016	GCST90200438	11:57020509-57520509	0.412277771593212	0.53428451614555	0.440324940174284	1.0
MR-IVW	phenylalanine	HMDB0000159	alpha-ketobutyrate	HMDB0000005	bioa_016	GCST90200438	12:103007876-103562619	0.0886232114733454	0.235502893792802	0.706682918530675	1.0
MR-IVW	phenylalanine	HMDB0000159	alpha-ketobutyrate	HMDB0000005	bioa_016	GCST90200438	14:55086875-55586875	0.149591210070758	0.568868869923032	0.792579442363696	1.0
MR-IVW	phenylalanine	HMDB0000159	alpha-ketobutyrate	HMDB0000005	bioa_016	GCST90200438	19:45142254-45642254	0.659574136981112	0.561436066644436	0.240075420205152	1.0
MR-IVW	tyrosine	HMDB0000158	betaine	HMDB0000043	bioa_021	M03141	4:99820973-100320973	1.14117667366235	0.58272851421056	0.0501909118790301	1.0
MR-IVW	tyrosine	HMDB0000158	betaine	HMDB0000043	bioa_021	M03141	4:148735862-149235862	-0.215508759092824	0.598635441924509	0.718847133564017	1.0
MR-IVW	tyrosine	HMDB0000158	betaine	HMDB0000043	bioa_021	M03141	6:111242119-112017012	-0.0382147790358694	0.152859116143479	0.802587348634154	1.0
MR-IVW	tyrosine	HMDB0000158	betaine	HMDB0000043	bioa_021	M03141	6:112114361-112614361	0.737649478541237	0.60525085418768	0.22293909416774	1.0
MR-IVW	tyrosine	HMDB0000158	betaine	HMDB0000043	bioa_021	M03141	7:27926305-28426305	0.554125640465063	0.494755036129521	0.262713762085463	1.0
MR-IVW	tyrosine	HMDB0000158	betaine	HMDB0000043	bioa_021	M03141	8:8933358-9433358	-1.54792654760485	0.622729070875513	0.0129291721727264	1.0
MR-IVW	tyrosine	HMDB0000158	betaine	HMDB0000043	bioa_021	M03141	10:64816186-65575478	-0.636208144698726	0.492548241057077	0.196472605839388	1.0
MR-IVW	tyrosine	HMDB0000158	betaine	HMDB0000043	bioa_021	M03141	11:61310081-61810081	-0.585729828185749	0.585729828185749	0.317310507862914	1.0
MR-IVW	tyrosine	HMDB0000158	betaine	HMDB0000043	bioa_021	M03141	12:20701307-21201307	-0.791865698140743	0.618645076672452	0.200545135908881	1.0
MR-IVW	tyrosine	HMDB0000158	betaine	HMDB0000043	bioa_021	M03141	12:46678393-47435518	0.264163420786924	0.459414644846824	0.5652912969944	1.0
MR-IVW	tyrosine	HMDB0000158	betaine	HMDB0000043	bioa_021	M03141	12:56615040-57115040	0.48994595485007	0.35321685117098	0.165412255542075	1.0
MR-IVW	tyrosine	HMDB0000158	betaine	HMDB0000043	bioa_021	M03141	12:57594049-58094049	-0.632391235818626	0.530392649396266	0.233140619428361	1.0
MR-IVW	tyrosine	HMDB0000158	betaine	HMDB0000043	bioa_021	M03141	12:59727701-60227701	0.0817564297153161	0.517790721530359	0.874539745432811	1.0
MR-IVW	tyrosine	HMDB0000158	betaine	HMDB0000043	bioa_021	M03141	12:120845172-121674861	0.0797848065116068	0.382967071255711	0.834968706358954	1.0
MR-IVW	tyrosine	HMDB0000158	betaine	HMDB0000043	bioa_021	M03141	12:122092964-122592964	-0.522336697553336	0.522336697553336	0.317310507862914	1.0
MR-IVW	tyrosine	HMDB0000158	betaine	HMDB0000043	bioa_021	M03141	15:60649639-61149639	0.322882101238866	0.596090033056371	0.588048156696903	1.0
MR-IVW	tyrosine	HMDB0000158	betaine	HMDB0000043	bioa_021	M03141	16:71153235-72438683	0.188766880200855	0.343816789975154	0.582982570663246	3.0
MR-IVW	taurine	HMDB0000251	biliverdin	HMDB0001008	bioa_034	GCST90200706	19:54074995-54574995	0.254808572255294	0.11639439698713	0.0285835810252008	1.0
MR-IVW	taurine	HMDB0000251	sarcosine	HMDB0000271	bioa_034	bioa_031	19:54074995-54574995	0.102070898419251	0.0699115742597612	0.144290073931788	1.0
MR-IVW	glycine	HMDB0000123	asparagine	HMDB0000168	bioa_008	GCST90200452	1:75967169-76725029	-0.134248856976031	0.351978620474348	0.702897584681836	1.0
MR-IVW	glycine	HMDB0000123	asparagine	HMDB0000168	bioa_008	GCST90200452	1:120004506-120504506	-0.360172869574229	0.459743096209314	0.433379323786552	1.0
MR-IVW	glycine	HMDB0000123	asparagine	HMDB0000168	bioa_008	GCST90200452	2:165258389-165758389	0.658683033673158	0.515706169671696	0.201515828082481	1.0
MR-IVW	glycine	HMDB0000123	asparagine	HMDB0000168	bioa_008	GCST90200452	2:210575251-212439946	-0.184658390617489	0.0515292656605401	0.0003389384428333	6.0
MR-IVW	glycine	HMDB0000123	asparagine	HMDB0000168	bioa_008	GCST90200452	3:125660381-126160381	-0.0343134646022618	0.270760478848233	0.899154132514581	1.0
MR-IVW	glycine	HMDB0000123	asparagine	HMDB0000168	bioa_008	GCST90200452	5:89976061-90476061	1.2711322070751	0.567414772296569	0.0250768398980378	1.0
MR-IVW	glycine	HMDB0000123	asparagine	HMDB0000168	bioa_008	GCST90200452	5:131494202-131994202	-0.468209922633022	0.513180612915499	0.361574666775176	1.0
MR-IVW	glycine	HMDB0000123	asparagine	HMDB0000168	bioa_008	GCST90200452	6:160525578-161025578	-0.401475948836419	0.515305446109295	0.435919123249508	1.0
MR-IVW	glycine	HMDB0000123	asparagine	HMDB0000168	bioa_008	GCST90200452	7:55797215-56297215	-0.222500430768194	0.341123404984419	0.514234823470269	1.0
MR-IVW	glycine	HMDB0000123	asparagine	HMDB0000168	bioa_008	GCST90200452	8:8933358-9433358	-0.297237092868131	0.310676443719548	0.338697671013648	1.0
MR-IVW	glycine	HMDB0000123	asparagine	HMDB0000168	bioa_008	GCST90200452	8:126232077-126732077	-0.328941200220908	0.310454366484203	0.289350431968273	1.0
MR-IVW	glycine	HMDB0000123	asparagine	HMDB0000168	bioa_008	GCST90200452	9:5720079-6894932	0.0706988051947459	0.323120190888574	0.826805587874751	3.0
MR-IVW	glycine	HMDB0000123	asparagine	HMDB0000168	bioa_008	GCST90200452	10:64798306-65575478	-0.0525268128226263	0.445127287708807	0.906064466479902	1.0
MR-IVW	glycine	HMDB0000123	asparagine	HMDB0000168	bioa_008	GCST90200452	12:46859387-47359387	1.26723524106077	0.434232232631857	0.0035190575300205	1.0
MR-IVW	glycine	HMDB0000123	asparagine	HMDB0000168	bioa_008	GCST90200452	12:56611458-57111458	0.840649829942252	0.571268860864661	0.141142843914703	1.0
MR-IVW	glycine	HMDB0000123	asparagine	HMDB0000168	bioa_008	GCST90200452	15:58217095-58717095	0.552040243103851	0.526534828860429	0.294435873757384	1.0
MR-IVW	glycine	HMDB0000123	asparagine	HMDB0000168	bioa_008	GCST90200452	16:80861176-81361176	-0.292591078057757	0.232370715639324	0.207973839564085	1.0
MR-IVW	glycine	HMDB0000123	asparagine	HMDB0000168	bioa_008	GCST90200452	17:45188952-45974996	0.500852134062285	0.487875585783365	0.304609763891033	1.0
MR-IVW	glycine	HMDB0000123	asparagine	HMDB0000168	bioa_008	GCST90200452	19:17984588-18484588	1.23522060100408	0.526929458357412	0.0190686649070607	1.0
MR-IVW	tyrosine	HMDB0000158	uridine	HMDB0000296	bioa_021	GCST90200407	4:99820973-100320973	-1.31130443605351	0.550141561581151	0.0171453257431237	1.0
MR-IVW	tyrosine	HMDB0000158	uridine	HMDB0000296	bioa_021	GCST90200407	6:111242119-112017012	-0.0668565885254808	0.142860985890905	0.639796367551909	2.0
MR-IVW	tyrosine	HMDB0000158	uridine	HMDB0000296	bioa_021	GCST90200407	6:112114361-112614361	-0.736053793199754	0.571452393358089	0.19773188573365	1.0
MR-IVW	tyrosine	HMDB0000158	uridine	HMDB0000296	bioa_021	GCST90200407	7:27926305-28426305	0.463856583182639	0.467138604587089	0.320722526676494	1.0
MR-IVW	tyrosine	HMDB0000158	uridine	HMDB0000296	bioa_021	GCST90200407	10:64816186-65575478	-0.580204959555273	0.465051999322376	0.212172784258305	1.0
MR-IVW	tyrosine	HMDB0000158	uridine	HMDB0000296	bioa_021	GCST90200407	11:61310081-61810081	-1.58008689709975	0.552785241737721	0.0042576978567575	1.0
MR-IVW	tyrosine	HMDB0000158	uridine	HMDB0000296	bioa_021	GCST90200407	12:46678393-47435518	0.250862552968184	0.433760747446436	0.56303247380369	1.0
MR-IVW	tyrosine	HMDB0000158	uridine	HMDB0000296	bioa_021	GCST90200407	12:56615040-57115040	0.599977551068493	0.333470558272591	0.0719883190489829	1.0
MR-IVW	tyrosine	HMDB0000158	uridine	HMDB0000296	bioa_021	GCST90200407	12:57594049-58094049	-0.538315092874383	0.500787531338742	0.282402893781331	1.0
MR-IVW	tyrosine	HMDB0000158	uridine	HMDB0000296	bioa_021	GCST90200407	12:59727701-60227701	0.366394078393053	0.488860194096636	0.453564078624504	1.0
MR-IVW	tyrosine	HMDB0000158	uridine	HMDB0000296	bioa_021	GCST90200407	12:120845172-121674861	-0.30808224456734	0.451728878636446	0.49523454247269	1.0
MR-IVW	tyrosine	HMDB0000158	uridine	HMDB0000296	bioa_021	GCST90200407	12:122092964-122592964	-0.473895196624357	0.523032254422344	0.364907544048819	1.0
MR-IVW	tyrosine	HMDB0000158	uridine	HMDB0000296	bioa_021	GCST90200407	15:60649639-61149639	-0.262703667061635	0.56280667933885	0.64066139886419	1.0
MR-IVW	tyrosine	HMDB0000158	uridine	HMDB0000296	bioa_021	GCST90200407	16:71153235-72438683	-0.0010057759143399	0.312459522558922	0.99743169393176	2.0
MR-IVW	tyrosine	HMDB0000158	4-hydroxy-2-oxoglutaric acid	HMDB0002070	bioa_021	GCST90199897	4:99820973-100320973	0.502290148036001	0.561788341505683	0.371272968118123	1.0
MR-IVW	tyrosine	HMDB0000158	4-hydroxy-2-oxoglutaric acid	HMDB0002070	bioa_021	GCST90199897	6:111242119-112017012	0.077339484535275	0.14584277446095	0.595908408857532	2.0
MR-IVW	tyrosine	HMDB0000158	4-hydroxy-2-oxoglutaric acid	HMDB0002070	bioa_021	GCST90199897	6:112114361-112614361	0.0760613946977651	0.583437028077453	0.896275450634136	1.0
MR-IVW	tyrosine	HMDB0000158	4-hydroxy-2-oxoglutaric acid	HMDB0002070	bioa_021	GCST90199897	7:27926305-28426305	-0.640066282926077	0.476862372063802	0.179516469253476	1.0
MR-IVW	tyrosine	HMDB0000158	4-hydroxy-2-oxoglutaric acid	HMDB0002070	bioa_021	GCST90199897	10:64816186-65575478	0.156085991895144	0.47479950137396	0.74235157463176	1.0
MR-IVW	tyrosine	HMDB0000158	4-hydroxy-2-oxoglutaric acid	HMDB0002070	bioa_021	GCST90199897	11:61310081-61810081	-0.705919809351137	0.564545813592422	0.211145882264486	1.0
MR-IVW	tyrosine	HMDB0000158	4-hydroxy-2-oxoglutaric acid	HMDB0002070	bioa_021	GCST90199897	12:46678393-47435518	0.711254949274414	0.442750486410649	0.108175850852731	1.0
MR-IVW	tyrosine	HMDB0000158	4-hydroxy-2-oxoglutaric acid	HMDB0002070	bioa_021	GCST90199897	12:56615040-57115040	0.336226725639571	0.340476125267664	0.323388153894838	1.0
MR-IVW	tyrosine	HMDB0000158	4-hydroxy-2-oxoglutaric acid	HMDB0002070	bioa_021	GCST90199897	12:57594049-58094049	-0.284639458586747	0.511265113657443	0.577708131658529	1.0
MR-IVW	tyrosine	HMDB0000158	4-hydroxy-2-oxoglutaric acid	HMDB0002070	bioa_021	GCST90199897	12:59727701-60227701	0.0767573936489528	0.499079300451241	0.877769018114273	1.0
MR-IVW	tyrosine	HMDB0000158	4-hydroxy-2-oxoglutaric acid	HMDB0002070	bioa_021	GCST90199897	12:120845172-121674861	0.416832055822041	0.461145995306212	0.366045909992125	1.0
MR-IVW	tyrosine	HMDB0000158	4-hydroxy-2-oxoglutaric acid	HMDB0002070	bioa_021	GCST90199897	12:122092964-122592964	0.179685136421828	0.533971055912665	0.736488378522805	1.0
MR-IVW	tyrosine	HMDB0000158	4-hydroxy-2-oxoglutaric acid	HMDB0002070	bioa_021	GCST90199897	15:60649639-61149639	-0.293530122275792	0.574550979952731	0.609430799164133	1.0
MR-IVW	tyrosine	HMDB0000158	4-hydroxy-2-oxoglutaric acid	HMDB0002070	bioa_021	GCST90199897	16:71153235-72438683	0.226473989073201	0.250924012470721	0.366759437739048	2.0
MR-IVW	acetoacetate	HMDB0000060	3-hydroxybutyrate (bhba)	HMDB0000011	met-d-Acetoacetate	GCST90200367	5:41395751-42449922	1.12770866424525	0.333264509628792	0.0007148363950183	1.0
MR-IVW	acetoacetate	HMDB0000060	3-hydroxybutyrate (bhba)	HMDB0000011	met-d-Acetoacetate	GCST90200367	6:166525103-167025103	0.821607720100547	0.424844351986773	0.0531250687435873	1.0
MR-IVW	acetoacetate	HMDB0000060	3-hydroxybutyrate (bhba)	HMDB0000011	met-d-Acetoacetate	GCST90200367	10:113686244-114186244	0.64271491570202	0.663771746748582	0.332906048227891	1.0
MR-IVW	acetoacetate	HMDB0000060	3-hydroxybutyrate (bhba)	HMDB0000011	met-d-Acetoacetate	GCST90200367	11:116373213-116873213	0.621611404473454	0.484578214172532	0.199566152368173	1.0
MR-IVW	acetoacetate	HMDB0000060	3-hydroxybutyrate (bhba)	HMDB0000011	met-d-Acetoacetate	GCST90200367	12:122333527-122833527	0.837744371828335	0.530491895415056	0.114293833536648	1.0
MR-IVW	acetoacetate	HMDB0000060	citrulline	HMDB0000904	met-d-Acetoacetate	GCST90200403	5:41395751-42449922	-0.0177974833617734	0.33624284798335	0.957787327284917	1.0
MR-IVW	acetoacetate	HMDB0000060	citrulline	HMDB0000904	met-d-Acetoacetate	GCST90200403	6:166525103-167025103	-0.49304976477872	0.428407362137269	0.249777477146348	1.0
MR-IVW	acetoacetate	HMDB0000060	citrulline	HMDB0000904	met-d-Acetoacetate	GCST90200403	10:113686244-114186244	-1.51883534290875	0.669068507622583	0.0232030645789628	1.0
MR-IVW	acetoacetate	HMDB0000060	citrulline	HMDB0000904	met-d-Acetoacetate	GCST90200403	11:116373213-116873213	-0.026761186290443	0.488620078747215	0.956322574045974	1.0
MR-IVW	acetoacetate	HMDB0000060	citrulline	HMDB0000904	met-d-Acetoacetate	GCST90200403	12:122333527-122833527	0.971053588841783	0.53483612004832	0.0694302814232409	1.0
MR-IVW	pyruvate	HMDB0000243	cytosine	HMDB0000630	met-d-Pyruvate	GCST90200433	1:25486369-25986369	-0.111873619957689	0.642464431881396	0.861761720711142	1.0
MR-IVW	pyruvate	HMDB0000243	cytosine	HMDB0000630	met-d-Pyruvate	GCST90200433	1:154991807-156271079	0.317075153067642	0.353770182489227	0.370106235705087	2.0
MR-IVW	pyruvate	HMDB0000243	cytosine	HMDB0000630	met-d-Pyruvate	GCST90200433	1:207429229-207929229	0.467448702533864	0.651667594694423	0.47318187253305	1.0
MR-IVW	pyruvate	HMDB0000243	cytosine	HMDB0000630	met-d-Pyruvate	GCST90200433	2:27480940-28253616	-1.29420839562773	0.616555175159355	0.035808454185998	1.0
MR-IVW	pyruvate	HMDB0000243	cytosine	HMDB0000630	met-d-Pyruvate	GCST90200433	2:60468043-60968043	-1.78507976749129	0.674343228182864	0.0081176153805353	1.0
MR-IVW	pyruvate	HMDB0000243	cytosine	HMDB0000630	met-d-Pyruvate	GCST90200433	2:173097338-173854224	0.312542195308327	0.229231836047283	0.172746161771676	1.0
MR-IVW	pyruvate	HMDB0000243	cytosine	HMDB0000630	met-d-Pyruvate	GCST90200433	3:56611222-57111222	0.104523466917864	0.587036026568647	0.858681431257551	1.0
MR-IVW	pyruvate	HMDB0000243	cytosine	HMDB0000630	met-d-Pyruvate	GCST90200433	5:35956855-36456855	-1.37910464174858	0.641722550441398	0.0316291033678812	1.0
MR-IVW	pyruvate	HMDB0000243	cytosine	HMDB0000630	met-d-Pyruvate	GCST90200433	5:131157493-131957429	0.132956340653043	0.45698031237231	0.771093043355362	1.0
MR-IVW	pyruvate	HMDB0000243	cytosine	HMDB0000630	met-d-Pyruvate	GCST90200433	7:50177982-50677982	0.0831022412582285	0.698101642059064	0.905243413954692	1.0
MR-IVW	pyruvate	HMDB0000243	cytosine	HMDB0000630	met-d-Pyruvate	GCST90200433	8:106322270-106822270	0.605351914831671	0.55106134690691	0.271977486098218	1.0
MR-IVW	pyruvate	HMDB0000243	cytosine	HMDB0000630	met-d-Pyruvate	GCST90200433	9:135611502-136391870	0.514165133490192	0.368770894992032	0.163236956135644	3.0
MR-IVW	pyruvate	HMDB0000243	cytosine	HMDB0000630	met-d-Pyruvate	GCST90200433	10:2869150-3388009	0.0768732371294034	0.352844394714597	0.827532546735103	2.0
MR-IVW	pyruvate	HMDB0000243	cytosine	HMDB0000630	met-d-Pyruvate	GCST90200433	11:56961646-57461646	-0.489165219777931	0.694182941549622	0.481019815826176	1.0
MR-IVW	pyruvate	HMDB0000243	cytosine	HMDB0000630	met-d-Pyruvate	GCST90200433	12:48145900-49077761	0.0641132521911194	0.157193805334789	0.683375588504003	9.0
MR-IVW	pyruvate	HMDB0000243	cytosine	HMDB0000630	met-d-Pyruvate	GCST90200433	16:69379588-70929689	0.156174947814189	0.320446277907559	0.625998260256381	3.0
MR-IVW	pyruvate	HMDB0000243	cytosine	HMDB0000630	met-d-Pyruvate	GCST90200433	16:70994871-71494871	-0.916649356288489	0.695300092764376	0.187386279824643	1.0
MR-IVW	pyruvate	HMDB0000243	cytosine	HMDB0000630	met-d-Pyruvate	GCST90200433	16:87636490-88136490	-0.942114957471766	0.733451462788969	0.198968706688298	1.0
MR-IVW	pyruvate	HMDB0000243	cytosine	HMDB0000630	met-d-Pyruvate	GCST90200433	18:43532791-44032791	0.601248556590311	0.734575118322584	0.413072657165625	1.0
MR-IVW	pyruvate	HMDB0000243	cytosine	HMDB0000630	met-d-Pyruvate	GCST90200433	21:45449580-45972811	0.0110276975990058	0.309503503457291	0.971577160837102	2.0
MR-IVW	glycine	HMDB0000123	glycochenodeoxycholate	HMDB0000637	met-d-Gly	M32346	1:11606378-12106378	0.347634193358776	0.731861459702692	0.634786973282521	1.0
MR-IVW	glycine	HMDB0000123	glycochenodeoxycholate	HMDB0000637	met-d-Gly	M32346	1:75982013-76482013	-0.372413997001516	0.414975596658831	0.369486364619541	1.0
MR-IVW	glycine	HMDB0000123	glycochenodeoxycholate	HMDB0000637	met-d-Gly	M32346	1:120004506-120504506	0.19072705402608	0.564234201493827	0.735341960129596	1.0
MR-IVW	glycine	HMDB0000123	glycochenodeoxycholate	HMDB0000637	met-d-Gly	M32346	1:151589838-152089838	1.1005837683708	0.802294709653484	0.170127304157861	1.0
MR-IVW	glycine	HMDB0000123	glycochenodeoxycholate	HMDB0000637	met-d-Gly	M32346	2:165276338-165776338	0.546523651559071	0.666075700337614	0.411923823660159	1.0
MR-IVW	glycine	HMDB0000123	glycochenodeoxycholate	HMDB0000637	met-d-Gly	M32346	2:208538752-212979649	0.0554729118956793	0.0524926468487221	0.290614329832773	15.0
MR-IVW	glycine	HMDB0000123	glycochenodeoxycholate	HMDB0000637	met-d-Gly	M32346	2:226790540-227290540	0.313198552361673	0.72427165233637	0.665427150454073	1.0
MR-IVW	glycine	HMDB0000123	glycochenodeoxycholate	HMDB0000637	met-d-Gly	M32346	3:12110357-12610357	-0.515859368255103	0.756593740107485	0.495353925990435	1.0
MR-IVW	glycine	HMDB0000123	glycochenodeoxycholate	HMDB0000637	met-d-Gly	M32346	3:48534270-49826414	-0.237715387385042	0.693336546539717	0.731705934672863	1.0
MR-IVW	glycine	HMDB0000123	glycochenodeoxycholate	HMDB0000637	met-d-Gly	M32346	3:125116791-126249375	-0.385608379007751	0.210466264123772	0.0669272264787327	3.0
MR-IVW	glycine	HMDB0000123	glycochenodeoxycholate	HMDB0000637	met-d-Gly	M32346	4:89427537-89927537	-0.64246493140933	0.742001751768526	0.38657041900558	1.0
MR-IVW	glycine	HMDB0000123	glycochenodeoxycholate	HMDB0000637	met-d-Gly	M32346	4:102676923-103438709	0.206319729893616	0.623544072567373	0.74073335218424	1.0
MR-IVW	glycine	HMDB0000123	glycochenodeoxycholate	HMDB0000637	met-d-Gly	M32346	5:90005685-90505685	-0.723405400639812	0.595302360943179	0.224293681815482	1.0
MR-IVW	glycine	HMDB0000123	glycochenodeoxycholate	HMDB0000637	met-d-Gly	M32346	6:131620261-132120261	0.739468834067532	0.83427253074285	0.375421607696002	1.0
MR-IVW	glycine	HMDB0000123	glycochenodeoxycholate	HMDB0000637	met-d-Gly	M32346	6:160518860-161018860	0.135236055803917	0.728194146636477	0.852668824833466	1.0
MR-IVW	glycine	HMDB0000123	glycochenodeoxycholate	HMDB0000637	met-d-Gly	M32346	7:55560073-56715237	0.120790637378555	0.261168945683365	0.643722802327311	1.0
MR-IVW	glycine	HMDB0000123	glycochenodeoxycholate	HMDB0000637	met-d-Gly	M32346	8:8915380-9434231	-0.0443068147541642	0.289020211102343	0.878161655950429	2.0
MR-IVW	glycine	HMDB0000123	glycochenodeoxycholate	HMDB0000637	met-d-Gly	M32346	8:116710729-117210729	-0.690144576204405	0.690144576204405	0.317310507862914	1.0
MR-IVW	glycine	HMDB0000123	glycochenodeoxycholate	HMDB0000637	met-d-Gly	M32346	8:126212070-126756694	0.290225781719183	0.290225781719183	0.317310507862914	1.0
MR-IVW	glycine	HMDB0000123	glycochenodeoxycholate	HMDB0000637	met-d-Gly	M32346	9:5668443-7086536	0.137249772258732	0.243883713993056	0.573593369374592	3.0
MR-IVW	glycine	HMDB0000123	glycochenodeoxycholate	HMDB0000637	met-d-Gly	M32346	12:115016-615016	-0.730613775478521	0.681906190446621	0.283976771750912	1.0
MR-IVW	glycine	HMDB0000123	glycochenodeoxycholate	HMDB0000637	met-d-Gly	M32346	12:21136493-21636493	0.0531304059474667	0.721055509287067	0.941261662806896	1.0
MR-IVW	glycine	HMDB0000123	glycochenodeoxycholate	HMDB0000637	met-d-Gly	M32346	12:46468358-47667420	0.125781059857785	0.382019373508768	0.741964396465705	2.0
MR-IVW	glycine	HMDB0000123	glycochenodeoxycholate	HMDB0000637	met-d-Gly	M32346	12:56615338-57115338	0.597576828019439	0.437950141082738	0.172414663339794	1.0
MR-IVW	glycine	HMDB0000123	glycochenodeoxycholate	HMDB0000637	met-d-Gly	M32346	12:57516305-58016305	-0.714097421279942	0.694797490975077	0.304054371764732	1.0
MR-IVW	glycine	HMDB0000123	glycochenodeoxycholate	HMDB0000637	met-d-Gly	M32346	12:59343804-59843804	-1.03691176853596	0.736207355660532	0.158997654183328	1.0
MR-IVW	glycine	HMDB0000123	glycochenodeoxycholate	HMDB0000637	met-d-Gly	M32346	14:100551720-101051720	0.304699002095209	0.761747505238022	0.689156516779352	1.0
MR-IVW	glycine	HMDB0000123	glycochenodeoxycholate	HMDB0000637	met-d-Gly	M32346	15:42451374-42951374	2.07332511007062	0.723030234689754	0.0041366386795484	1.0
MR-IVW	glycine	HMDB0000123	glycochenodeoxycholate	HMDB0000637	met-d-Gly	M32346	15:43028726-44613739	1.13700538045284	0.707727838853298	0.108151498863114	1.0
MR-IVW	glycine	HMDB0000123	glycochenodeoxycholate	HMDB0000637	met-d-Gly	M32346	15:58180763-58713267	0.0465928834496296	0.543583640245701	0.931693545566774	1.0
MR-IVW	glycine	HMDB0000123	glycochenodeoxycholate	HMDB0000637	met-d-Gly	M32346	16:79678196-80178196	1.23416952510738	0.743567974754135	0.0969559385472296	1.0
MR-IVW	glycine	HMDB0000123	glycochenodeoxycholate	HMDB0000637	met-d-Gly	M32346	16:80626853-81422810	-0.13230529070377	0.236865058580321	0.576456444002728	2.0
MR-IVW	glycine	HMDB0000123	glycochenodeoxycholate	HMDB0000637	met-d-Gly	M32346	17:45235982-45996386	0.257649369777999	0.41942920661535	0.539026540991259	1.0
MR-IVW	glycine	HMDB0000123	glycochenodeoxycholate	HMDB0000637	met-d-Gly	M32346	19:17984588-18484588	-0.019023742293576	0.500958547064252	0.969707867069512	1.0
MR-IVW	glycine	HMDB0000123	glycochenodeoxycholate	HMDB0000637	met-d-Gly	M32346	19:33473705-33973705	0.0423575639070816	0.81538310521143	0.958570086019374	1.0
MR-IVW	7-methylxanthine	HMDB0001991	phenylalanine	HMDB0000159	GCST90199754	M00064	15:74777880-75578595	-0.0521857010223865	0.169603528322756	0.75831647352629	1.0
MR-IVW	glycine	HMDB0000123	taurochenodeoxycholate	HMDB0000951	met-d-Gly	M18494	1:11606378-12106378	-0.358648071449235	0.81623354191895	0.660376117198986	1.0
MR-IVW	glycine	HMDB0000123	taurochenodeoxycholate	HMDB0000951	met-d-Gly	M18494	1:75982013-76482013	-0.3773726325409	0.462815492738839	0.414852187798403	1.0
MR-IVW	glycine	HMDB0000123	taurochenodeoxycholate	HMDB0000951	met-d-Gly	M18494	1:120004506-120504506	-0.251711280177441	0.629278200443603	0.689156516779352	1.0
MR-IVW	glycine	HMDB0000123	taurochenodeoxycholate	HMDB0000951	met-d-Gly	M18494	1:151589838-152089838	1.12880073147485	0.8947810676325	0.207114911830895	1.0
MR-IVW	glycine	HMDB0000123	taurochenodeoxycholate	HMDB0000951	met-d-Gly	M18494	2:165276338-165776338	0.427718223593566	0.742879019925674	0.564779052623052	1.0
MR-IVW	glycine	HMDB0000123	taurochenodeoxycholate	HMDB0000951	met-d-Gly	M18494	2:208538752-212979649	-0.143605712816633	0.0624810468817772	0.0215396936441447	15.0
MR-IVW	glycine	HMDB0000123	taurochenodeoxycholate	HMDB0000951	met-d-Gly	M18494	2:226790540-227290540	0.36168620547015	0.80776585888334	0.654325552504768	1.0
MR-IVW	glycine	HMDB0000123	taurochenodeoxycholate	HMDB0000951	met-d-Gly	M18494	3:12110357-12610357	1.61043542950377	0.843561415454359	0.0562503652819675	1.0
MR-IVW	glycine	HMDB0000123	taurochenodeoxycholate	HMDB0000951	met-d-Gly	M18494	3:48534270-49826414	0.0713791696134345	0.773274337478926	0.926453576888172	1.0
MR-IVW	glycine	HMDB0000123	taurochenodeoxycholate	HMDB0000951	met-d-Gly	M18494	3:125116791-126249375	-0.317966427973474	0.234744596412374	0.175570296350227	3.0
MR-IVW	glycine	HMDB0000123	taurochenodeoxycholate	HMDB0000951	met-d-Gly	M18494	4:89427537-89927537	-0.669333651320103	0.827539787086676	0.41861665997141	1.0
MR-IVW	glycine	HMDB0000123	taurochenodeoxycholate	HMDB0000951	met-d-Gly	M18494	4:102676923-103438709	-1.2030704557264	0.695241720645907	0.0835526238947877	1.0
MR-IVW	glycine	HMDB0000123	taurochenodeoxycholate	HMDB0000951	met-d-Gly	M18494	5:90005685-90505685	-0.251513824715954	0.663996497250121	0.704845389162417	1.0
MR-IVW	glycine	HMDB0000123	taurochenodeoxycholate	HMDB0000951	met-d-Gly	M18494	6:131620261-132120261	1.01724086182963	0.930403227283198	0.274247472585085	1.0
MR-IVW	glycine	HMDB0000123	taurochenodeoxycholate	HMDB0000951	met-d-Gly	M18494	6:160518860-161018860	-0.087461828011631	0.812145545822337	0.914239771597746	1.0
MR-IVW	glycine	HMDB0000123	taurochenodeoxycholate	HMDB0000951	met-d-Gly	M18494	7:55560073-56715237	-0.555191102028053	0.291184144420307	0.0565637660909999	1.0
MR-IVW	glycine	HMDB0000123	taurochenodeoxycholate	HMDB0000951	met-d-Gly	M18494	8:8915380-9434231	0.133251541993801	0.568028553460717	0.81453008255629	2.0
MR-IVW	glycine	HMDB0000123	taurochenodeoxycholate	HMDB0000951	met-d-Gly	M18494	8:116710729-117210729	-0.947270548559687	0.769657320704744	0.218409186619241	1.0
MR-IVW	glycine	HMDB0000123	taurochenodeoxycholate	HMDB0000951	met-d-Gly	M18494	8:126212070-126756694	-0.0149404027122818	0.32370872543281	0.963187628676869	1.0
MR-IVW	glycine	HMDB0000123	taurochenodeoxycholate	HMDB0000951	met-d-Gly	M18494	9:5668443-7086536	0.263550398581668	0.225906927835152	0.2433587507992	3.0
MR-IVW	glycine	HMDB0000123	taurochenodeoxycholate	HMDB0000951	met-d-Gly	M18494	12:115016-615016	0.608432041287839	0.760540051609798	0.423710797166793	1.0
MR-IVW	glycine	HMDB0000123	taurochenodeoxycholate	HMDB0000951	met-d-Gly	M18494	12:21136493-21636493	-0.416614546472614	0.804162961795982	0.604407833489168	1.0
MR-IVW	glycine	HMDB0000123	taurochenodeoxycholate	HMDB0000951	met-d-Gly	M18494	12:46468358-47667420	0.388191418452745	0.426031070280806	0.3622000111046	2.0
MR-IVW	glycine	HMDB0000123	taurochenodeoxycholate	HMDB0000951	met-d-Gly	M18494	12:56615338-57115338	0.227965505784054	0.488497512394401	0.640738381802541	1.0
MR-IVW	glycine	HMDB0000123	taurochenodeoxycholate	HMDB0000951	met-d-Gly	M18494	12:57516305-58016305	0.516617795883952	0.774926693825934	0.504985075093849	1.0
MR-IVW	glycine	HMDB0000123	taurochenodeoxycholate	HMDB0000951	met-d-Gly	M18494	12:59343804-59843804	-1.10719273255474	0.821064273579916	0.177502490166259	1.0
MR-IVW	glycine	HMDB0000123	taurochenodeoxycholate	HMDB0000951	met-d-Gly	M18494	14:100551720-101051720	-1.43736130234435	0.84934986047621	0.0905873219215141	1.0
MR-IVW	glycine	HMDB0000123	taurochenodeoxycholate	HMDB0000951	met-d-Gly	M18494	15:42451374-42951374	1.2598987294917	0.806697747660152	0.118335641367232	1.0
MR-IVW	glycine	HMDB0000123	taurochenodeoxycholate	HMDB0000951	met-d-Gly	M18494	15:43028726-44613739	0.0430620353758648	0.789470648557616	0.956500594977867	1.0
MR-IVW	glycine	HMDB0000123	taurochenodeoxycholate	HMDB0000951	met-d-Gly	M18494	15:58180763-58713267	0.0466346859570692	0.606250917441953	0.93868473920678	1.0
MR-IVW	glycine	HMDB0000123	taurochenodeoxycholate	HMDB0000951	met-d-Gly	M18494	16:79678196-80178196	-0.799768560937121	0.82938961874961	0.334902701099475	1.0
MR-IVW	glycine	HMDB0000123	taurochenodeoxycholate	HMDB0000951	met-d-Gly	M18494	16:80626853-81422810	-0.380034954641117	0.264137907616862	0.150214349774979	2.0
MR-IVW	glycine	HMDB0000123	taurochenodeoxycholate	HMDB0000951	met-d-Gly	M18494	17:45235982-45996386	0.17272266577423	0.467790553138544	0.711955723174481	1.0
MR-IVW	glycine	HMDB0000123	taurochenodeoxycholate	HMDB0000951	met-d-Gly	M18494	19:17984588-18484588	0.860528307028109	0.558588550176139	0.123428648755767	1.0
MR-IVW	glycine	HMDB0000123	taurochenodeoxycholate	HMDB0000951	met-d-Gly	M18494	19:33473705-33973705	1.25892412632133	0.909222980120958	0.166170104682875	1.0
MR-IVW	acetoacetate	HMDB0000060	glutamine	HMDB0000641	met-d-Acetoacetate	M00053	1:230046470-230546470	0.643105463448305	0.71876492973634	0.370927779274679	1.0
MR-IVW	acetoacetate	HMDB0000060	glutamine	HMDB0000641	met-d-Acetoacetate	M00053	5:41395751-42449922	-1.28964323619303e-308	0.354212613878866	1.0	1.0
MR-IVW	acetoacetate	HMDB0000060	glutamine	HMDB0000641	met-d-Acetoacetate	M00053	8:8933102-9433102	0.0550631283680574	0.605694412048673	0.927564826606216	1.0
MR-IVW	acetoacetate	HMDB0000060	glutamine	HMDB0000641	met-d-Acetoacetate	M00053	10:113686244-114186244	0.340073754602401	0.680147509204802	0.617075077451974	1.0
MR-IVW	acetoacetate	HMDB0000060	glutamine	HMDB0000641	met-d-Acetoacetate	M00053	11:116373213-116873213	-0.0014893061418872	0.380841595308437	0.99687982782633	2.0
MR-IVW	acetoacetate	HMDB0000060	glutamine	HMDB0000641	met-d-Acetoacetate	M00053	12:122333527-122833527	-0.243299813258435	0.594732876853955	0.682472947499483	1.0
MR-IVW	leucine	HMDB0000687	phenylpyruvate	HMDB0000205	met-d-Leu	GCST90200365	2:27480940-28253616	0.405791418392188	0.507911754836691	0.424324745819772	1.0
MR-IVW	leucine	HMDB0000687	phenylpyruvate	HMDB0000205	met-d-Leu	GCST90200365	2:64975088-65475088	0.863293958696201	0.673852915563735	0.200147605225772	1.0
MR-IVW	leucine	HMDB0000687	phenylpyruvate	HMDB0000205	met-d-Leu	GCST90200365	2:165251927-165751927	-0.351279531901894	0.471839984939011	0.456580881505521	1.0
MR-IVW	leucine	HMDB0000687	phenylpyruvate	HMDB0000205	met-d-Leu	GCST90200365	4:86953335-87453335	-0.0998696938141442	0.608025946640674	0.869532487167365	1.0
MR-IVW	leucine	HMDB0000687	phenylpyruvate	HMDB0000205	met-d-Leu	GCST90200365	4:87663610-88163610	-0.287445093566261	0.622705088009068	0.644363097804597	1.0
MR-IVW	leucine	HMDB0000687	phenylpyruvate	HMDB0000205	met-d-Leu	GCST90200365	4:88670985-89475171	0.0376901590742897	0.141241912373735	0.789585992125525	3.0
MR-IVW	leucine	HMDB0000687	phenylpyruvate	HMDB0000205	met-d-Leu	GCST90200365	8:76204025-76704025	1.16676483003715	0.663287220310726	0.0785665979468299	1.0
MR-IVW	leucine	HMDB0000687	phenylpyruvate	HMDB0000205	met-d-Leu	GCST90200365	12:56220625-57115338	0.602253072495672	0.456583936304401	0.187155303007316	2.0
MR-IVW	leucine	HMDB0000687	phenylpyruvate	HMDB0000205	met-d-Leu	GCST90200365	16:69315747-70908300	-0.0288046121638545	0.25483176223529	0.910003728166765	1.0
MR-IVW	leucine	HMDB0000687	phenylpyruvate	HMDB0000205	met-d-Leu	GCST90200365	16:71899923-72399923	0.727895021713682	0.38393782750837	0.0579776457973836	1.0
MR-IVW	leucine	HMDB0000687	phenylpyruvate	HMDB0000205	met-d-Leu	GCST90200365	17:6935779-7435779	-0.31613761957089	0.396247449255505	0.424969856716244	1.0
MR-IVW	leucine	HMDB0000687	phenylpyruvate	HMDB0000205	met-d-Leu	GCST90200365	19:49054215-49554215	-0.774244153467981	0.510412885500112	0.129292503826018	1.0
MR-IVW	histidine	HMDB0000177	glycerol	HMDB0000131	met-d-His	M15122	1:168963261-169463261	-0.713307962663013	0.685873041022125	0.298339900661961	1.0
MR-IVW	histidine	HMDB0000177	glycerol	HMDB0000131	met-d-His	M15122	2:27491237-27991237	-1.23342509476427	0.497348828533978	0.0131382382710934	1.0
MR-IVW	histidine	HMDB0000177	glycerol	HMDB0000131	met-d-His	M15122	2:211290507-212074453	0.128102888165772	0.384308664497315	0.738882680363527	1.0
MR-IVW	histidine	HMDB0000177	glycerol	HMDB0000131	met-d-His	M15122	3:148408762-149190142	-0.234454226892266	0.371823512089716	0.528333197253913	2.0
MR-IVW	histidine	HMDB0000177	glycerol	HMDB0000131	met-d-His	M15122	8:145389726-145889726	-1.11323380680244	0.568986167921247	0.0504037241172905	1.0
MR-IVW	histidine	HMDB0000177	glycerol	HMDB0000131	met-d-His	M15122	12:46932531-47432531	1.08747710481429	0.661942585539132	0.100412493986102	1.0
MR-IVW	histidine	HMDB0000177	glycerol	HMDB0000131	met-d-His	M15122	12:56610020-57110020	-0.141545271483493	0.359307227611947	0.693625785030419	1.0
MR-IVW	histidine	HMDB0000177	glycerol	HMDB0000131	met-d-His	M15122	12:95659569-96755187	0.055989399218937	0.227536520061616	0.805629788481916	3.0
MR-IVW	histidine	HMDB0000177	glycerol	HMDB0000131	met-d-His	M15122	14:21241151-21765620	-0.852385221685157	0.665925954441528	0.200545135908884	1.0
MR-IVW	histidine	HMDB0000177	glycerol	HMDB0000131	met-d-His	M15122	14:94599201-95099201	0.506179998164824	0.573670664586803	0.37758597547425	1.0
MR-IVW	histidine	HMDB0000177	glycerol	HMDB0000131	met-d-His	M15122	15:43028726-45092210	-0.945384066956523	0.648792987127024	0.145076950287884	1.0
MR-IVW	histidine	HMDB0000177	glycerol	HMDB0000131	met-d-His	M15122	20:38915692-39415692	0.397868700496153	0.585101030141399	0.496504460907139	1.0
MR-IVW	glucose	HMDB0000122	cystathionine	HMDB0000099	met-d-Glucose	GCST90200383	2:165251927-165751927	0.780709815560597	0.663915483679141	0.239627857219371	1.0
MR-IVW	glucose	HMDB0000122	cystathionine	HMDB0000099	met-d-Glucose	GCST90200383	2:169498833-170056652	0.0031462611294603	0.163708654997422	0.984666671093258	4.0
MR-IVW	glucose	HMDB0000122	cystathionine	HMDB0000099	met-d-Glucose	GCST90200383	3:122819058-123319058	-0.181349219286263	0.427141257423545	0.671153826773889	1.0
MR-IVW	glucose	HMDB0000122	cystathionine	HMDB0000099	met-d-Glucose	GCST90200383	3:151951767-152451767	-0.0161306091778203	0.67198108207737	0.980848972619846	1.0
MR-IVW	glucose	HMDB0000122	cystathionine	HMDB0000099	met-d-Glucose	GCST90200383	3:170377909-170877909	-0.0795566841022953	0.356017075247094	0.823175088423519	1.0
MR-IVW	glucose	HMDB0000122	cystathionine	HMDB0000099	met-d-Glucose	GCST90200383	4:185468314-185968314	0.149226138346988	0.658737582561057	0.820786497443481	1.0
MR-IVW	glucose	HMDB0000122	cystathionine	HMDB0000099	met-d-Glucose	GCST90200383	5:95479406-95979406	-0.426891141553667	0.644025885880437	0.507428036346239	1.0
MR-IVW	glucose	HMDB0000122	cystathionine	HMDB0000099	met-d-Glucose	GCST90200383	6:7000270-7500270	-0.0906826050618465	0.615668473557445	0.882902105303633	1.0
MR-IVW	glucose	HMDB0000122	cystathionine	HMDB0000099	met-d-Glucose	GCST90200383	7:14801789-15301789	-0.155760563022681	0.443020531944345	0.725147502564498	1.0
MR-IVW	glucose	HMDB0000122	cystathionine	HMDB0000099	met-d-Glucose	GCST90200383	7:43935955-44473721	-0.0972297710032849	0.395815430628402	0.805957658544519	2.0
MR-IVW	glucose	HMDB0000122	cystathionine	HMDB0000099	met-d-Glucose	GCST90200383	8:117934783-118434783	0.0156605710182164	0.555271794541877	0.977499898941033	1.0
MR-IVW	glucose	HMDB0000122	cystathionine	HMDB0000099	met-d-Glucose	GCST90200383	9:21884068-22384068	-1.85962557510896	0.666460389428256	0.0052658942343147	1.0
MR-IVW	glucose	HMDB0000122	cystathionine	HMDB0000099	met-d-Glucose	GCST90200383	10:2888477-3388477	-0.0141766571055953	0.364861628395222	0.969006084860878	1.0
MR-IVW	glucose	HMDB0000122	cystathionine	HMDB0000099	met-d-Glucose	GCST90200383	10:112762852-113262852	0.669556444259222	0.687818512459647	0.330330050482319	1.0
MR-IVW	glucose	HMDB0000122	cystathionine	HMDB0000099	met-d-Glucose	GCST90200383	10:114504071-115004071	0.310917527564699	0.458531476582868	0.497725804931172	1.0
MR-IVW	glucose	HMDB0000122	cystathionine	HMDB0000099	met-d-Glucose	GCST90200383	12:4134844-4634844	0.763039170454454	0.669248429831167	0.254226569420476	1.0
MR-IVW	glucose	HMDB0000122	cystathionine	HMDB0000099	met-d-Glucose	GCST90200383	12:111682800-112523499	-1.60842824700088	0.679644532454685	0.0179536441487054	1.0
MR-IVW	glucose	HMDB0000122	cystathionine	HMDB0000099	met-d-Glucose	GCST90200383	12:121166650-121666650	0.850124885286299	0.62057561373506	0.170718948791227	1.0
MR-IVW	glucose	HMDB0000122	cystathionine	HMDB0000099	met-d-Glucose	GCST90200383	13:28213465-28721145	0.206062120926148	0.690631397073862	0.765422517158439	1.0
MR-IVW	glucose	HMDB0000122	cystathionine	HMDB0000099	met-d-Glucose	GCST90200383	17:43272775-44380160	1.63084352640777	0.657240913204092	0.0130886463328693	1.0
MR-IVW	glucose	HMDB0000122	cystathionine	HMDB0000099	met-d-Glucose	GCST90200383	17:44543627-45043627	1.30591173970048	0.689037019181211	0.0580565351347463	1.0
MR-IVW	glucose	HMDB0000122	cystathionine	HMDB0000099	met-d-Glucose	GCST90200383	20:22311971-22811971	1.37472123421154	0.668875025794787	0.0398525782406827	1.0
MR-IVW	acetate	HMDB0000042	phenylalanine	HMDB0000159	met-d-Acetate	M00064	2:27480940-27980940	0.251491147302055	0.553280524064524	0.649436283726756	1.0
MR-IVW	acetate	HMDB0000042	phenylalanine	HMDB0000159	met-d-Acetate	M00064	2:136358646-136858646	0.114429470088685	0.686576820532116	0.867632334778194	1.0
MR-IVW	acetate	HMDB0000042	phenylalanine	HMDB0000159	met-d-Acetate	M00064	9:4513491-5013491	0.977584793773282	0.586550876263966	0.0955807045456277	1.0
MR-IVW	acetate	HMDB0000042	phenylalanine	HMDB0000159	met-d-Acetate	M00064	12:111634608-112523499	-1.62225712405155	0.589911681473291	0.005959526470109	1.0
MR-IVW	acetate	HMDB0000042	phenylalanine	HMDB0000159	met-d-Acetate	M00064	12:112590766-113090766	-1.57426699396028	0.651420825087015	0.0156633536428977	1.0
MR-IVW	acetate	HMDB0000042	phenylalanine	HMDB0000159	met-d-Acetate	M00064	20:24698737-26432690	-0.219231486346493	0.269302714904836	0.415604371842127	2.0
MR-IVW	acetate	HMDB0000042	phenylalanine	HMDB0000159	met-d-Acetate	M00064	20:29267804-29767804	-0.925305308669497	0.724151980697862	0.201327791982998	1.0
MR-IVW	acetate	HMDB0000042	phenylalanine	HMDB0000159	met-d-Acetate	M00064	20:32973832-34017690	-0.621903369481495	0.533060030984142	0.243345009148765	1.0
MR-IVW	acetoacetate	HMDB0000060	kynurenine	HMDB0000684	met-d-Acetoacetate	GCST90199636	5:41395751-42449922	-0.463167767012909	0.334425089399684	0.16606250861014	1.0
MR-IVW	acetoacetate	HMDB0000060	kynurenine	HMDB0000684	met-d-Acetoacetate	GCST90199636	6:166525103-167025103	-0.0457796762171063	0.42617514646153	0.914455896594624	1.0
MR-IVW	acetoacetate	HMDB0000060	kynurenine	HMDB0000684	met-d-Acetoacetate	GCST90199636	10:113686244-114186244	-1.41312653409141	0.665557004634931	0.0337350947507656	1.0
MR-IVW	acetoacetate	HMDB0000060	kynurenine	HMDB0000684	met-d-Acetoacetate	GCST90199636	11:116373213-116873213	-0.608765806791162	0.485988847162612	0.210339195145921	1.0
MR-IVW	acetoacetate	HMDB0000060	kynurenine	HMDB0000684	met-d-Acetoacetate	GCST90199636	12:122333527-122833527	-0.476291323427509	0.532088167682294	0.370714342115255	1.0
MR-IVW	leucine	HMDB0000687	adenosine 5'-diphosphate (adp)	HMDB0001341	met-d-Leu	GCST90200355	2:27480940-28253616	-1.07955600416255	0.679151823846988	0.111932879891961	1.0
MR-IVW	leucine	HMDB0000687	adenosine 5'-diphosphate (adp)	HMDB0001341	met-d-Leu	GCST90200355	2:64975088-65475088	1.20723537210047	0.90116565999691	0.180363204220383	1.0
MR-IVW	leucine	HMDB0000687	adenosine 5'-diphosphate (adp)	HMDB0001341	met-d-Leu	GCST90200355	2:165251927-165751927	0.21796404575295	0.631080228208736	0.729806856858972	1.0
MR-IVW	leucine	HMDB0000687	adenosine 5'-diphosphate (adp)	HMDB0001341	met-d-Leu	GCST90200355	4:86953335-87453335	1.56412864777166	0.812885231887371	0.0543333905288672	1.0
MR-IVW	leucine	HMDB0000687	adenosine 5'-diphosphate (adp)	HMDB0001341	met-d-Leu	GCST90200355	4:87663610-88163610	0.827613131707773	0.83276474657059	0.320313506268853	1.0
MR-IVW	leucine	HMDB0000687	adenosine 5'-diphosphate (adp)	HMDB0001341	met-d-Leu	GCST90200355	4:88670985-89475171	0.0160726940970628	0.188910139287707	0.932196866825007	3.0
MR-IVW	leucine	HMDB0000687	adenosine 5'-diphosphate (adp)	HMDB0001341	met-d-Leu	GCST90200355	8:76204025-76704025	-2.32729563661145	0.886624001001873	0.008667548228134	1.0
MR-IVW	leucine	HMDB0000687	adenosine 5'-diphosphate (adp)	HMDB0001341	met-d-Leu	GCST90200355	12:56220625-57115338	-0.394724770460125	0.513428199092191	0.442010694730255	2.0
MR-IVW	leucine	HMDB0000687	adenosine 5'-diphosphate (adp)	HMDB0001341	met-d-Leu	GCST90200355	16:69315747-70908300	-0.5136050860822	0.340743581480309	0.131732058964882	1.0
MR-IVW	leucine	HMDB0000687	adenosine 5'-diphosphate (adp)	HMDB0001341	met-d-Leu	GCST90200355	16:71899923-72399923	1.01119842621218	0.513397401660372	0.0488817956716979	1.0
MR-IVW	leucine	HMDB0000687	adenosine 5'-diphosphate (adp)	HMDB0001341	met-d-Leu	GCST90200355	17:6935779-7435779	-0.645371896012643	0.529900340862928	0.22325747862654	1.0
MR-IVW	leucine	HMDB0000687	adenosine 5'-diphosphate (adp)	HMDB0001341	met-d-Leu	GCST90200355	19:49054215-49554215	-0.609225508579429	0.682693188844037	0.372186335748201	1.0
MR-IVW	acetoacetate	HMDB0000060	histidine	HMDB0000177	met-d-Acetoacetate	met-d-His	1:230046470-230546470	0.337611699038916	0.182681036870924	0.0645887686777047	1.0
MR-IVW	acetoacetate	HMDB0000060	histidine	HMDB0000177	met-d-Acetoacetate	met-d-His	5:41395751-42449922	-0.0500085969095163	0.0882572100672925	0.570970100572219	1.0
MR-IVW	acetoacetate	HMDB0000060	histidine	HMDB0000177	met-d-Acetoacetate	met-d-His	6:166525103-167025103	0.281445829493188	0.114155111330836	0.0136834211425287	1.0
MR-IVW	acetoacetate	HMDB0000060	histidine	HMDB0000177	met-d-Acetoacetate	met-d-His	8:8933102-9433102	-0.522116823317457	0.151645223592358	0.0005752667910987	1.0
MR-IVW	acetoacetate	HMDB0000060	histidine	HMDB0000177	met-d-Acetoacetate	met-d-His	10:113686244-114186244	-0.295777993041692	0.172284816195123	0.0860163356537592	1.0
MR-IVW	acetoacetate	HMDB0000060	histidine	HMDB0000177	met-d-Acetoacetate	met-d-His	11:116373213-116873213	-0.121689314898904	0.0924328264212639	0.188000839247814	1.0
MR-IVW	acetoacetate	HMDB0000060	histidine	HMDB0000177	met-d-Acetoacetate	met-d-His	12:122333527-122833527	-0.200465410344849	0.140719387052612	0.154279906883518	1.0
MR-IVW	pyruvate	HMDB0000243	betaine	HMDB0000043	met-d-Pyruvate	GCST90200425	1:25486369-25986369	-0.959121270279175	0.591925013088895	0.105158718802912	1.0
MR-IVW	pyruvate	HMDB0000243	betaine	HMDB0000043	met-d-Pyruvate	GCST90200425	1:154991807-156271079	0.302239797956762	0.332574196169	0.363461471559384	2.0
MR-IVW	pyruvate	HMDB0000243	betaine	HMDB0000043	met-d-Pyruvate	GCST90200425	1:207429229-207929229	-1.02247120063653	0.600414997821102	0.088579146456785	1.0
MR-IVW	pyruvate	HMDB0000243	betaine	HMDB0000043	met-d-Pyruvate	GCST90200425	2:27480940-28253616	0.508140893421146	0.568294696597646	0.371241460894423	1.0
MR-IVW	pyruvate	HMDB0000243	betaine	HMDB0000043	met-d-Pyruvate	GCST90200425	2:60468043-60968043	-0.213713459078312	0.621700715901258	0.731029662336492	1.0
MR-IVW	pyruvate	HMDB0000243	betaine	HMDB0000043	met-d-Pyruvate	GCST90200425	2:173097338-173854224	0.0457858110845406	0.211260032493049	0.828420891053586	1.0
MR-IVW	pyruvate	HMDB0000243	betaine	HMDB0000043	met-d-Pyruvate	GCST90200425	3:56611222-57111222	-0.0381767565259026	0.540943012550326	0.943736444267136	1.0
MR-IVW	pyruvate	HMDB0000243	betaine	HMDB0000043	met-d-Pyruvate	GCST90200425	5:35956855-36456855	-0.466372567271545	0.591507476306195	0.430435019312753	1.0
MR-IVW	pyruvate	HMDB0000243	betaine	HMDB0000043	met-d-Pyruvate	GCST90200425	5:131157493-131957429	-0.6864334734097	0.421032792606321	0.103026211208843	1.0
MR-IVW	pyruvate	HMDB0000243	betaine	HMDB0000043	met-d-Pyruvate	GCST90200425	7:50177982-50677982	-0.0087721696591218	0.643287336078893	0.989120006831894	1.0
MR-IVW	pyruvate	HMDB0000243	betaine	HMDB0000043	met-d-Pyruvate	GCST90200425	8:106322270-106822270	-0.0092164683087352	0.507835822468957	0.985520371378603	1.0
MR-IVW	pyruvate	HMDB0000243	betaine	HMDB0000043	met-d-Pyruvate	GCST90200425	9:135611502-136391870	0.172580237397364	0.339815170263209	0.611548009313091	3.0
MR-IVW	pyruvate	HMDB0000243	betaine	HMDB0000043	met-d-Pyruvate	GCST90200425	10:2869150-3388009	0.0950458664346339	0.213756316706427	0.656575682862774	2.0
MR-IVW	pyruvate	HMDB0000243	betaine	HMDB0000043	met-d-Pyruvate	GCST90200425	11:56961646-57461646	1.60582260893747	0.639453519112842	0.0120307151481639	1.0
MR-IVW	pyruvate	HMDB0000243	betaine	HMDB0000043	met-d-Pyruvate	GCST90200425	12:48145900-49077761	-0.159598354804394	0.150770115798146	0.289802807745719	9.0
MR-IVW	pyruvate	HMDB0000243	betaine	HMDB0000043	met-d-Pyruvate	GCST90200425	16:69379588-70929689	-0.528398805121908	0.295276649837636	0.0735336516479723	3.0
MR-IVW	pyruvate	HMDB0000243	betaine	HMDB0000043	met-d-Pyruvate	GCST90200425	16:70994871-71494871	-0.37371338498492	0.640771531348693	0.559742464867536	1.0
MR-IVW	pyruvate	HMDB0000243	betaine	HMDB0000043	met-d-Pyruvate	GCST90200425	16:87636490-88136490	0.910428618615591	0.675866118883746	0.17796262265272	1.0
MR-IVW	pyruvate	HMDB0000243	betaine	HMDB0000043	met-d-Pyruvate	GCST90200425	18:43532791-44032791	0.551823214918567	0.676901383518493	0.41494667150171	1.0
MR-IVW	pyruvate	HMDB0000243	betaine	HMDB0000043	met-d-Pyruvate	GCST90200425	21:45449580-45972811	-0.241668414094945	0.285188839657184	0.396773393635313	2.0
MR-IVW	creatinine	HMDB0000562	inosine	HMDB0000195	bioa_026	M01123	1:109627506-110127506	-1.74231835953734	0.977398104130704	0.0746500233345597	1.0
MR-IVW	creatinine	HMDB0000562	inosine	HMDB0000195	bioa_026	M01123	2:27480940-27980940	-0.121864693564228	0.673462780223377	0.856404953378858	1.0
MR-IVW	creatinine	HMDB0000562	inosine	HMDB0000195	bioa_026	M01123	2:73467567-73967567	2.8275008485665	1.01562530480119	0.0053693034169051	1.0
MR-IVW	creatinine	HMDB0000562	inosine	HMDB0000195	bioa_026	M01123	2:121056440-121556440	-0.881704493803539	1.01605946428788	0.385521025577296	1.0
MR-IVW	creatinine	HMDB0000562	inosine	HMDB0000195	bioa_026	M01123	2:211315692-211815692	-0.525326240290067	0.787989360435098	0.504985075093845	1.0
MR-IVW	creatinine	HMDB0000562	inosine	HMDB0000195	bioa_026	M01123	2:217404869-217904869	-0.388636047072321	0.85014135297071	0.647568367631059	1.0
MR-IVW	creatinine	HMDB0000562	inosine	HMDB0000195	bioa_026	M01123	4:77118847-77618847	-0.244149701475859	0.676106865625461	0.718016387438889	1.0
MR-IVW	creatinine	HMDB0000562	inosine	HMDB0000195	bioa_026	M01123	5:39171736-39671736	-0.0086540544314328	0.960600041889327	0.992811948036782	1.0
MR-IVW	creatinine	HMDB0000562	inosine	HMDB0000195	bioa_026	M01123	5:67795622-68295622	-0.388609931648219	1.0147037104148	0.701735539857832	1.0
MR-IVW	creatinine	HMDB0000562	inosine	HMDB0000195	bioa_026	M01123	5:176567143-177067143	0.141890539061036	0.686750209055417	0.836313223486343	1.0
MR-IVW	creatinine	HMDB0000562	inosine	HMDB0000195	bioa_026	M01123	6:6868990-7368990	-0.820791187844705	1.02598898480589	0.423710797166795	1.0
MR-IVW	creatinine	HMDB0000562	inosine	HMDB0000195	bioa_026	M01123	6:43564625-44064625	1.04914374429491	0.998378724409679	0.293328655352734	1.0
MR-IVW	creatinine	HMDB0000562	inosine	HMDB0000195	bioa_026	M01123	6:160442375-160942375	-0.370124061390345	0.663670730768894	0.577054511307163	1.0
MR-IVW	creatinine	HMDB0000562	inosine	HMDB0000195	bioa_026	M01123	7:77297198-77797198	0.288531878296409	0.935542756900488	0.75776944932229	1.0
MR-IVW	creatinine	HMDB0000562	inosine	HMDB0000195	bioa_026	M01123	7:151157801-151657801	-1.63739216049754	0.857681607879659	0.0562503652819657	1.0
MR-IVW	creatinine	HMDB0000562	inosine	HMDB0000195	bioa_026	M01123	8:23501151-24001151	-1.27237266287313	0.949669451274872	0.1803084813188	1.0
MR-IVW	creatinine	HMDB0000562	inosine	HMDB0000195	bioa_026	M01123	11:30518678-31018678	-0.480056826455461	0.95105597694006	0.613726075493515	1.0
MR-IVW	creatinine	HMDB0000562	inosine	HMDB0000195	bioa_026	M01123	15:45399813-46200138	0.267415427207356	0.414687691466481	0.519018036455032	1.0
MR-IVW	creatinine	HMDB0000562	inosine	HMDB0000195	bioa_026	M01123	15:75279182-75779182	1.26301244628007	0.994286393880055	0.203988374325892	1.0
MR-IVW	creatinine	HMDB0000562	inosine	HMDB0000195	bioa_026	M01123	15:75910951-76410951	-0.0675239667617262	0.894692559592882	0.939839414931951	1.0
MR-IVW	creatinine	HMDB0000562	inosine	HMDB0000195	bioa_026	M01123	16:20117645-20617645	-0.222607850015385	0.745477451214323	0.765236786621089	1.0
MR-IVW	creatinine	HMDB0000562	inosine	HMDB0000195	bioa_026	M01123	17:37370347-37870347	0.765588126064924	0.851448476651644	0.368567621894205	1.0
MR-IVW	creatinine	HMDB0000562	inosine	HMDB0000195	bioa_026	M01123	17:58724447-59700441	-0.228813463788633	0.528294101867634	0.664929350576147	2.0
MR-IVW	creatinine	HMDB0000562	inosine	HMDB0000195	bioa_026	M01123	19:33119611-33619611	0.181928827177299	0.994111091361687	0.854792890283091	1.0
MR-IVW	creatinine	HMDB0000562	inosine	HMDB0000195	bioa_026	M01123	22:40650077-41150077	0.299638297161294	0.909247246558422	0.741743443027776	1.0
MR-IVW	tyrosine	HMDB0000158	adenosine 5'-monophosphate (amp)	HMDB0000045	met-d-Tyr	GCST90200356	2:211293055-211793055	0.593177156695043	0.549340040088957	0.280231428430337	1.0
MR-IVW	tyrosine	HMDB0000158	adenosine 5'-monophosphate (amp)	HMDB0000045	met-d-Tyr	GCST90200356	3:135701113-136607693	0.246917129629437	0.485174871629247	0.610805506382648	1.0
MR-IVW	tyrosine	HMDB0000158	adenosine 5'-monophosphate (amp)	HMDB0000045	met-d-Tyr	GCST90200356	3:186140627-186640627	0.286348727480348	0.518494505095859	0.580763688979813	1.0
MR-IVW	tyrosine	HMDB0000158	adenosine 5'-monophosphate (amp)	HMDB0000045	met-d-Tyr	GCST90200356	4:99789651-100289651	0.61035242620963	0.426048421354943	0.151975230304365	1.0
MR-IVW	tyrosine	HMDB0000158	adenosine 5'-monophosphate (amp)	HMDB0000045	met-d-Tyr	GCST90200356	4:124511762-125011762	0.675442948542305	0.674511122519894	0.316642412510421	1.0
MR-IVW	tyrosine	HMDB0000158	adenosine 5'-monophosphate (amp)	HMDB0000045	met-d-Tyr	GCST90200356	5:89941256-90441256	-0.504958407029363	0.630698942387821	0.423344121535127	1.0
MR-IVW	tyrosine	HMDB0000158	adenosine 5'-monophosphate (amp)	HMDB0000045	met-d-Tyr	GCST90200356	6:43031486-43531486	-1.64672149590994	0.675222798212509	0.0147368379387553	1.0
MR-IVW	tyrosine	HMDB0000158	adenosine 5'-monophosphate (amp)	HMDB0000045	met-d-Tyr	GCST90200356	6:110683901-112778738	0.161207120652119	0.0832289157849227	0.0527560500310795	15.0
MR-IVW	tyrosine	HMDB0000158	adenosine 5'-monophosphate (amp)	HMDB0000045	met-d-Tyr	GCST90200356	7:25715759-26215759	1.1161561301701	0.652055467313784	0.086942697936413	1.0
MR-IVW	tyrosine	HMDB0000158	adenosine 5'-monophosphate (amp)	HMDB0000045	met-d-Tyr	GCST90200356	7:27916442-28416442	0.0933430850449409	0.503705291369031	0.852983625579333	1.0
MR-IVW	tyrosine	HMDB0000158	adenosine 5'-monophosphate (amp)	HMDB0000045	met-d-Tyr	GCST90200356	8:126236230-126736230	1.01186842559255	0.440490832386927	0.0216108732646846	1.0
MR-IVW	tyrosine	HMDB0000158	adenosine 5'-monophosphate (amp)	HMDB0000045	met-d-Tyr	GCST90200356	9:21884651-22384651	0.306376576204662	0.627577991962848	0.62541608377576	1.0
MR-IVW	tyrosine	HMDB0000158	adenosine 5'-monophosphate (amp)	HMDB0000045	met-d-Tyr	GCST90200356	10:64760672-65511176	0.872090731463488	0.435041470277179	0.0450042034687393	1.0
MR-IVW	tyrosine	HMDB0000158	adenosine 5'-monophosphate (amp)	HMDB0000045	met-d-Tyr	GCST90200356	11:8005408-8505408	-0.106605182979131	0.555014440152159	0.847682350380068	1.0
MR-IVW	tyrosine	HMDB0000158	adenosine 5'-monophosphate (amp)	HMDB0000045	met-d-Tyr	GCST90200356	11:61320783-61820783	0.383629677159795	0.487250352306865	0.431085280445402	1.0
MR-IVW	tyrosine	HMDB0000158	adenosine 5'-monophosphate (amp)	HMDB0000045	met-d-Tyr	GCST90200356	12:21081549-21581549	0.102200187694027	0.360019575524472	0.776506961947054	1.0
MR-IVW	tyrosine	HMDB0000158	adenosine 5'-monophosphate (amp)	HMDB0000045	met-d-Tyr	GCST90200356	12:46690648-47449549	0.246987509825196	0.395399537231203	0.532198822028172	1.0
MR-IVW	tyrosine	HMDB0000158	adenosine 5'-monophosphate (amp)	HMDB0000045	met-d-Tyr	GCST90200356	12:56615040-57115040	0.496962628006845	0.296907543129616	0.094170718653169	1.0
MR-IVW	tyrosine	HMDB0000158	adenosine 5'-monophosphate (amp)	HMDB0000045	met-d-Tyr	GCST90200356	12:59740603-60240603	0.223279255140403	0.667389296944826	0.737959858250623	1.0
MR-IVW	tyrosine	HMDB0000158	adenosine 5'-monophosphate (amp)	HMDB0000045	met-d-Tyr	GCST90200356	12:121174574-121674574	-0.0722039304023789	0.261456984565997	0.782425267818089	1.0
MR-IVW	tyrosine	HMDB0000158	adenosine 5'-monophosphate (amp)	HMDB0000045	met-d-Tyr	GCST90200356	12:122076812-122576812	1.32749117802568	0.560789562808192	0.0179240971153599	1.0
MR-IVW	tyrosine	HMDB0000158	adenosine 5'-monophosphate (amp)	HMDB0000045	met-d-Tyr	GCST90200356	14:102441854-102941854	-0.327170391944812	0.600437089816094	0.585831206406	1.0
MR-IVW	tyrosine	HMDB0000158	adenosine 5'-monophosphate (amp)	HMDB0000045	met-d-Tyr	GCST90200356	16:70194094-72795019	-0.0516385121198057	0.186962491950869	0.782396626852653	6.0
MR-IVW	tyrosine	HMDB0000158	adenosine 5'-monophosphate (amp)	HMDB0000045	met-d-Tyr	GCST90200356	16:79505446-80005446	0.0523817911682173	0.626070676920622	0.933320768791551	1.0
MR-IVW	tyrosine	HMDB0000158	adenosine 5'-monophosphate (amp)	HMDB0000045	met-d-Tyr	GCST90200356	19:45175460-45675460	0.133591798586494	0.610690165397124	0.826840556334819	1.0
MR-IVW	tyrosine	HMDB0000158	adenosine 5'-monophosphate (amp)	HMDB0000045	met-d-Tyr	GCST90200356	20:42792364-43292364	0.446149214045281	0.6157665143388	0.46873254148435	1.0
MR-IVW	tyrosine	HMDB0000158	adenosine 5'-monophosphate (amp)	HMDB0000045	met-d-Tyr	GCST90200356	22:31926825-32426825	-0.192298739166842	0.674413991416872	0.775541050693124	1.0
MR-IVW	tyrosine	HMDB0000158	adenosine 5'-monophosphate (amp)	HMDB0000045	met-d-Tyr	GCST90200356	22:44074855-44574855	1.18042245071864	0.638600676148772	0.0645370378839482	1.0
MR-IVW	acetone	HMDB0001659	7-methylxanthine	HMDB0001991	met-d-Acetone	M34390	1:120074995-120574995	-1.90661523840483	0.711623997432788	0.0073788319647893	1.0
MR-IVW	acetone	HMDB0001659	7-methylxanthine	HMDB0001991	met-d-Acetone	M34390	5:41206969-43455198	0.196397077739741	0.354475555238153	0.57954482755043	2.0
MR-IVW	acetone	HMDB0001659	7-methylxanthine	HMDB0001991	met-d-Acetone	M34390	8:126241733-126741733	0.482549321429025	0.738016609244392	0.513210927875976	1.0
MR-IVW	acetone	HMDB0001659	7-methylxanthine	HMDB0001991	met-d-Acetone	M34390	10:135065795-135607239	0.056725393021547	0.40208606297458	0.887808528719918	2.0
MR-IVW	acetone	HMDB0001659	7-methylxanthine	HMDB0001991	met-d-Acetone	M34390	12:122365033-122865033	-0.317807942454643	0.712660234595262	0.655636292192115	1.0
MR-IVW	acetone	HMDB0001659	7-methylxanthine	HMDB0001991	met-d-Acetone	M34390	13:42058883-42558883	0.546690730712889	0.804850242438423	0.496982459594657	1.0
MR-IVW	acetone	HMDB0001659	7-methylxanthine	HMDB0001991	met-d-Acetone	M34390	19:45929043-46429043	-1.48300268826759	0.783700607621083	0.0584499966369075	1.0
MR-IVW	3-hydroxybutyrate (bhba)	HMDB0000011	gluconate	HMDB0000625	met-d-bOHbutyrate	GCST90200373	1:230050269-230550269	0.228320658834212	0.551944196155954	0.679118583161934	1.0
MR-IVW	3-hydroxybutyrate (bhba)	HMDB0000011	gluconate	HMDB0000625	met-d-bOHbutyrate	GCST90200373	5:41452897-42471829	-0.391370483086356	0.389292258674764	0.314733897691984	1.0
MR-IVW	3-hydroxybutyrate (bhba)	HMDB0000011	gluconate	HMDB0000625	met-d-bOHbutyrate	GCST90200373	8:8059014-8559014	-0.431884804911129	0.634043301145498	0.495770384953442	1.0
MR-IVW	3-hydroxybutyrate (bhba)	HMDB0000011	gluconate	HMDB0000625	met-d-bOHbutyrate	GCST90200373	8:8580720-9433358	-1.05706341012924	0.497902916930443	0.0337512403472328	1.0
MR-IVW	3-hydroxybutyrate (bhba)	HMDB0000011	gluconate	HMDB0000625	met-d-bOHbutyrate	GCST90200373	8:9546321-10530228	0.158532308136053	0.580974017029214	0.78495059700064	1.0
MR-IVW	3-hydroxybutyrate (bhba)	HMDB0000011	gluconate	HMDB0000625	met-d-bOHbutyrate	GCST90200373	8:10591858-11909109	0.129424386769262	0.51156052822341	0.800268858020337	1.0
MR-IVW	3-hydroxybutyrate (bhba)	HMDB0000011	gluconate	HMDB0000625	met-d-bOHbutyrate	GCST90200373	9:107339744-107915739	-1.30637091450928	0.413366083722739	0.0015759357572336	2.0
MR-IVW	3-hydroxybutyrate (bhba)	HMDB0000011	gluconate	HMDB0000625	met-d-bOHbutyrate	GCST90200373	10:113694271-114194271	0.893336358035676	0.452039658100798	0.0481282265765619	1.0
MR-IVW	3-hydroxybutyrate (bhba)	HMDB0000011	gluconate	HMDB0000625	met-d-bOHbutyrate	GCST90200373	11:116451535-117240760	-0.170404560523286	0.630810873012358	0.787055829076594	1.0
MR-IVW	3-hydroxybutyrate (bhba)	HMDB0000011	gluconate	HMDB0000625	met-d-bOHbutyrate	GCST90200373	12:122375755-122875755	-0.628043775646255	0.576558577221144	0.276022746317522	1.0
MR-IVW	3-hydroxybutyrate (bhba)	HMDB0000011	gluconate	HMDB0000625	met-d-bOHbutyrate	GCST90200373	14:94393207-95094947	-0.234044272093762	0.296655689988204	0.430145633175956	2.0
MR-IVW	3-hydroxybutyrate (bhba)	HMDB0000011	gluconate	HMDB0000625	met-d-bOHbutyrate	GCST90200373	15:58430643-58980498	-1.07607984546157	0.42593804435417	0.0115245915672012	2.0
MR-IVW	3-hydroxybutyrate (bhba)	HMDB0000011	gluconate	HMDB0000625	met-d-bOHbutyrate	GCST90200373	16:71899923-73042963	0.190885363861363	0.333291432577921	0.566828818501176	1.0
MR-IVW	3-hydroxybutyrate (bhba)	HMDB0000011	gluconate	HMDB0000625	met-d-bOHbutyrate	GCST90200373	17:6935779-7435779	-0.352601988167189	0.576237727428793	0.540601484190233	1.0
MR-IVW	3-hydroxybutyrate (bhba)	HMDB0000011	gluconate	HMDB0000625	met-d-bOHbutyrate	GCST90200373	19:45161941-45661941	0.241679074560135	0.38970732305994	0.535155525842644	1.0
MR-IVW	urate	HMDB0000289	cysteine	HMDB0000574	GCST90200307	GCST90200439	2:207223753-207723753	0.278557457958281	0.178480837522434	0.11859135747578	1.0
MR-IVW	urate	HMDB0000289	cysteine	HMDB0000574	GCST90200307	GCST90200439	4:9672167-10439135	-0.0794216846539477	0.0592778948028954	0.180304005446175	1.0
MR-IVW	urate	HMDB0000289	cysteine	HMDB0000574	GCST90200307	GCST90200439	4:88802323-89302323	0.142645980527724	0.161736539991047	0.377795691077955	1.0
MR-IVW	urate	HMDB0000289	cysteine	HMDB0000574	GCST90200307	GCST90200439	11:64114866-64614866	0.001561018530366	0.17294268986243	0.992798217298608	1.0
MR-IVW	urate	HMDB0000289	cysteine	HMDB0000574	GCST90200307	GCST90200439	12:114208961-114708961	0.206698309323438	0.183629309947333	0.260322973328851	1.0
MR-IVW	dehydroepiandrosterone sulfate (dhea-s)	HMDB0001032	methionine	HMDB0000696	M32425	bioa_013	7:98868801-99739571	0.112612241857302	0.0687498424037253	0.101421693782643	1.0
MR-IVW	dehydroepiandrosterone sulfate (dhea-s)	HMDB0001032	methionine	HMDB0000696	M32425	bioa_013	19:48115523-48615523	0.0255786418288436	0.0687597898624832	0.70989284934996	1.0
MR-IVW	dimethylglycine	HMDB0000092	1-(1-enyl-stearoyl)-2-arachidonoyl-gpe (p-18:0/20:4)*	HMDB0005779	GCST90200424	GCST90200058	5:78080227-78832833	0.0028304698805161	0.0457838981973499	0.95070427520199	3.0
MR-IVW	dimethylglycine	HMDB0000092	1-(1-enyl-stearoyl)-2-arachidonoyl-gpe (p-18:0/20:4)*	HMDB0005779	GCST90200424	GCST90200058	10:103976834-104737382	0.234891765348676	0.165196502350698	0.155057289205246	1.0
MR-IVW	dimethylglycine	HMDB0000092	1-(1-enyl-stearoyl)-2-arachidonoyl-gpe (p-18:0/20:4)*	HMDB0005779	GCST90200424	GCST90200058	15:76242337-76742337	-0.309947438173805	0.137249053678028	0.0239279154708453	1.0
MR-IVW	creatinine	HMDB0000562	acetate	HMDB0000042	bioa_026	met-d-Acetate	1:109627506-110127506	0.0921224212942534	0.14812078716261	0.533980527456351	1.0
MR-IVW	creatinine	HMDB0000562	acetate	HMDB0000042	bioa_026	met-d-Acetate	2:27480940-27980940	0.729159757532359	0.101977356418957	8.66437359529739e-13	1.0
MR-IVW	creatinine	HMDB0000562	acetate	HMDB0000042	bioa_026	met-d-Acetate	2:73467567-73967567	-0.228137689895631	0.15404589375192	0.138613975226003	1.0
MR-IVW	creatinine	HMDB0000562	acetate	HMDB0000042	bioa_026	met-d-Acetate	2:121056440-121556440	0.16074047938982	0.153908623117445	0.296305431576497	1.0
MR-IVW	creatinine	HMDB0000562	acetate	HMDB0000042	bioa_026	met-d-Acetate	2:211315692-211815692	-0.0136222821336276	0.119355058499384	0.909132819582472	1.0
MR-IVW	creatinine	HMDB0000562	acetate	HMDB0000042	bioa_026	met-d-Acetate	2:217404869-217904869	0.132318008317659	0.128762759991036	0.304132921746915	1.0
MR-IVW	creatinine	HMDB0000562	acetate	HMDB0000042	bioa_026	met-d-Acetate	4:77118847-77618847	0.0743281191111466	0.102402135776041	0.467933552002994	1.0
MR-IVW	creatinine	HMDB0000562	acetate	HMDB0000042	bioa_026	met-d-Acetate	5:39171736-39671736	-0.140097963915808	0.145487201818217	0.335568949240355	1.0
MR-IVW	creatinine	HMDB0000562	acetate	HMDB0000042	bioa_026	met-d-Acetate	5:67795622-68295622	-0.198762039969125	0.153685216499833	0.195905184763799	1.0
MR-IVW	creatinine	HMDB0000562	acetate	HMDB0000042	bioa_026	met-d-Acetate	5:176567143-177067143	0.0274460668875387	0.104012638859787	0.791878227101365	1.0
MR-IVW	creatinine	HMDB0000562	acetate	HMDB0000042	bioa_026	met-d-Acetate	6:6868990-7368990	-0.599189672934251	0.155400076156706	0.0001153576596963	1.0
MR-IVW	creatinine	HMDB0000562	acetate	HMDB0000042	bioa_026	met-d-Acetate	6:43564625-44064625	-0.174811395971913	0.151240315553087	0.247741767330458	1.0
MR-IVW	creatinine	HMDB0000562	acetate	HMDB0000042	bioa_026	met-d-Acetate	6:160442375-160942375	-0.0854264846047984	0.10052193166005	0.395419987282695	1.0
MR-IVW	creatinine	HMDB0000562	acetate	HMDB0000042	bioa_026	met-d-Acetate	7:77297198-77797198	-0.259602559625912	0.141693218405489	0.066929780583484	1.0
MR-IVW	creatinine	HMDB0000562	acetate	HMDB0000042	bioa_026	met-d-Acetate	7:151157801-151657801	0.140287807458089	0.129989274402278	0.280486982249646	1.0
MR-IVW	creatinine	HMDB0000562	acetate	HMDB0000042	bioa_026	met-d-Acetate	8:23501151-24001151	-0.0740337893040778	0.143881036444224	0.606868474144986	1.0
MR-IVW	creatinine	HMDB0000562	acetate	HMDB0000042	bioa_026	met-d-Acetate	11:30518678-31018678	-0.106877908041919	0.14404889702616	0.45811414364665	1.0
MR-IVW	creatinine	HMDB0000562	acetate	HMDB0000042	bioa_026	met-d-Acetate	15:45399813-46200138	-0.0455133132884544	0.0628113752047762	0.46869559468743	1.0
MR-IVW	creatinine	HMDB0000562	acetate	HMDB0000042	bioa_026	met-d-Acetate	15:75279182-75779182	0.116256346474149	0.150635397297412	0.440248830781964	1.0
MR-IVW	creatinine	HMDB0000562	acetate	HMDB0000042	bioa_026	met-d-Acetate	15:75910951-76410951	-0.143921007946821	0.135505242758825	0.288187310025626	1.0
MR-IVW	creatinine	HMDB0000562	acetate	HMDB0000042	bioa_026	met-d-Acetate	16:20117645-20617645	0.0507819620956686	0.112908178273433	0.652881076897331	1.0
MR-IVW	creatinine	HMDB0000562	acetate	HMDB0000042	bioa_026	met-d-Acetate	17:37370347-37870347	-0.0231264616889618	0.128975957560759	0.857695617852836	1.0
MR-IVW	creatinine	HMDB0000562	acetate	HMDB0000042	bioa_026	met-d-Acetate	17:58724447-59700441	-0.196048263177821	0.0800148493997614	0.0142797308760721	2.0
MR-IVW	creatinine	HMDB0000562	acetate	HMDB0000042	bioa_026	met-d-Acetate	19:33119611-33619611	-0.0864657249155535	0.150563945203058	0.565778958947537	1.0
MR-IVW	creatinine	HMDB0000562	acetate	HMDB0000042	bioa_026	met-d-Acetate	22:40650077-41150077	-0.0214033791525723	0.137712961629418	0.87649004253849	1.0
MR-IVW	5-acetylamino-6-formylamino-3-methyluracil	HMDB0011105	kynurenine	HMDB0000684	GCST90200680	GCST90199636	8:17743764-18765840	-0.0177928172341371	0.0239746168568072	0.457995060426359	7.0
MR-IVW	creatinine	HMDB0000562	eicosapentaenoate (epa; 20:5n3)	HMDB0001999	bioa_026	GCST90200349	1:109627506-110127506	0.813566205501108	0.552820845819972	0.141111795750497	1.0
MR-IVW	creatinine	HMDB0000562	eicosapentaenoate (epa; 20:5n3)	HMDB0001999	bioa_026	GCST90200349	2:73467567-73967567	-0.796834406534253	0.57494774809466	0.165769833315047	1.0
MR-IVW	creatinine	HMDB0000562	eicosapentaenoate (epa; 20:5n3)	HMDB0001999	bioa_026	GCST90200349	2:121056440-121556440	-0.758604841834653	0.57443880697291	0.186634219193954	1.0
MR-IVW	creatinine	HMDB0000562	eicosapentaenoate (epa; 20:5n3)	HMDB0001999	bioa_026	GCST90200349	2:211315692-211815692	-0.577092905014066	0.445472955887519	0.195161197123911	1.0
MR-IVW	creatinine	HMDB0000562	eicosapentaenoate (epa; 20:5n3)	HMDB0001999	bioa_026	GCST90200349	2:217404869-217904869	0.130414639726043	0.480634513421936	0.786130711127489	1.0
MR-IVW	creatinine	HMDB0000562	eicosapentaenoate (epa; 20:5n3)	HMDB0001999	bioa_026	GCST90200349	4:77118847-77618847	0.51518033428189	0.382196627399183	0.177675819463478	1.0
MR-IVW	creatinine	HMDB0000562	eicosapentaenoate (epa; 20:5n3)	HMDB0001999	bioa_026	GCST90200349	5:39171736-39671736	0.075083855390878	0.543063554688738	0.890035099737462	1.0
MR-IVW	creatinine	HMDB0000562	eicosapentaenoate (epa; 20:5n3)	HMDB0001999	bioa_026	GCST90200349	5:67795622-68295622	-0.389071030345812	0.573651023250632	0.497621788533546	1.0
MR-IVW	creatinine	HMDB0000562	eicosapentaenoate (epa; 20:5n3)	HMDB0001999	bioa_026	GCST90200349	5:176567143-177067143	0.0610871343415616	0.388248882706956	0.87497678547274	1.0
MR-IVW	creatinine	HMDB0000562	eicosapentaenoate (epa; 20:5n3)	HMDB0001999	bioa_026	GCST90200349	6:43564625-44064625	-1.16915965843385	0.564393354493019	0.0383089808314559	1.0
MR-IVW	creatinine	HMDB0000562	eicosapentaenoate (epa; 20:5n3)	HMDB0001999	bioa_026	GCST90200349	6:160442375-160942375	0.563826892335455	0.375169408564694	0.132875290679766	1.0
MR-IVW	creatinine	HMDB0000562	eicosapentaenoate (epa; 20:5n3)	HMDB0001999	bioa_026	GCST90200349	7:77297198-77797198	0.60968715708945	0.53379045695369	0.253377360042403	1.0
MR-IVW	creatinine	HMDB0000562	eicosapentaenoate (epa; 20:5n3)	HMDB0001999	bioa_026	GCST90200349	7:151157801-151657801	0.363985577147384	0.485198598638019	0.453147180792483	1.0
MR-IVW	creatinine	HMDB0000562	eicosapentaenoate (epa; 20:5n3)	HMDB0001999	bioa_026	GCST90200349	8:23501151-24001151	-0.213551310360712	0.537062116151892	0.690903902659709	1.0
MR-IVW	creatinine	HMDB0000562	eicosapentaenoate (epa; 20:5n3)	HMDB0001999	bioa_026	GCST90200349	11:30518678-31018678	0.0279488366203047	0.537694413959865	0.958545398684615	1.0
MR-IVW	creatinine	HMDB0000562	eicosapentaenoate (epa; 20:5n3)	HMDB0001999	bioa_026	GCST90200349	15:45399813-46200138	0.0321496565752281	0.234457115699652	0.890932920476788	1.0
MR-IVW	creatinine	HMDB0000562	eicosapentaenoate (epa; 20:5n3)	HMDB0001999	bioa_026	GCST90200349	15:75279182-75779182	-0.48678145096126	0.562254667836785	0.3866180333915	1.0
MR-IVW	creatinine	HMDB0000562	eicosapentaenoate (epa; 20:5n3)	HMDB0001999	bioa_026	GCST90200349	15:75910951-76410951	-0.619340487308969	0.547476030771719	0.257943559164172	1.0
MR-IVW	creatinine	HMDB0000562	eicosapentaenoate (epa; 20:5n3)	HMDB0001999	bioa_026	GCST90200349	16:20117645-20617645	-0.791226530584613	0.421364255759193	0.0604121903029547	1.0
MR-IVW	creatinine	HMDB0000562	eicosapentaenoate (epa; 20:5n3)	HMDB0001999	bioa_026	GCST90200349	17:37370347-37870347	0.3081911988955	0.521166258344828	0.554286536017628	1.0
MR-IVW	creatinine	HMDB0000562	eicosapentaenoate (epa; 20:5n3)	HMDB0001999	bioa_026	GCST90200349	17:58724447-59700441	0.0822139576937598	0.54563820066027	0.880232208209935	1.0
MR-IVW	creatinine	HMDB0000562	eicosapentaenoate (epa; 20:5n3)	HMDB0001999	bioa_026	GCST90200349	19:33119611-33619611	0.401984839525163	0.562090598832879	0.474510043036257	1.0
MR-IVW	creatinine	HMDB0000562	eicosapentaenoate (epa; 20:5n3)	HMDB0001999	bioa_026	GCST90200349	22:40650077-41150077	0.548041857977516	0.514007657266522	0.286327180709968	1.0
MR-IVW	biliverdin	HMDB0001008	lactate	HMDB0000190	GCST90200706	met-d-Lactate	2:233898737-234978158	-0.0122450172890829	0.0098381603380397	0.213262263294817	4.0
MR-IVW	biliverdin	HMDB0001008	lactate	HMDB0000190	GCST90200706	met-d-Lactate	12:21102315-21602315	0.0435062289850184	0.0344423889839164	0.206531883863183	1.0
MR-IVW	lactate	HMDB0000190	histidine	HMDB0000177	met-d-Lactate	bioa_009	2:27348097-28101918	-1.3868706987097	0.166451116023725	7.94879486352831e-17	1.0
MR-IVW	lactate	HMDB0000190	histidine	HMDB0000177	met-d-Lactate	bioa_009	6:135171067-135671067	0.138989943964513	0.160682016143946	0.38703878878696	1.0
MR-IVW	lactate	HMDB0000190	histidine	HMDB0000177	met-d-Lactate	bioa_009	8:106333124-106833124	-0.266799528854328	0.208274417528749	0.200193666095554	1.0
MR-IVW	lactate	HMDB0000190	histidine	HMDB0000177	met-d-Lactate	bioa_009	9:4513176-5186407	-0.105764926401734	0.108692146483379	0.330519155713499	2.0
MR-IVW	lactate	HMDB0000190	histidine	HMDB0000177	met-d-Lactate	bioa_009	10:2727379-3389269	-0.0848564012286022	0.0832419590532961	0.308015682010466	2.0
MR-IVW	lactate	HMDB0000190	histidine	HMDB0000177	met-d-Lactate	bioa_009	11:118839742-119339742	0.0792721900278998	0.210271061081959	0.706173604913346	1.0
MR-IVW	lactate	HMDB0000190	histidine	HMDB0000177	met-d-Lactate	bioa_009	12:111162908-111662908	-0.672819401280592	0.218164527004083	0.0020423759547358	1.0
MR-IVW	lactate	HMDB0000190	histidine	HMDB0000177	met-d-Lactate	bioa_009	12:111682800-113133476	-0.295929630551553	0.119664225859907	0.0133984142984735	1.0
MR-IVW	methionine	HMDB0000696	adenosine	HMDB0000050	M01302	M00555	1:213396566-213896566	-0.0453127194724917	0.18125087788997	0.802587348634156	1.0
MR-IVW	pantothenate	HMDB0000210	glutamine	HMDB0000641	M01508	bioa_006	2:27200724-27700724	-0.291633843258421	0.0461884452420683	2.71913937021302e-10	1.0
MR-IVW	glucose	HMDB0000122	glutamine	HMDB0000641	met-d-Glucose	M00053	2:165251927-165751927	-0.44293840690872	0.696046067999422	0.524539436435316	1.0
MR-IVW	glucose	HMDB0000122	glutamine	HMDB0000641	met-d-Glucose	M00053	2:169498833-170056652	-0.0031528350624972	0.33302333121137	0.99244629248152	2.0
MR-IVW	glucose	HMDB0000122	glutamine	HMDB0000641	met-d-Glucose	M00053	3:122819058-123319058	0.57505976920309	0.450046775898068	0.201327791982999	1.0
MR-IVW	glucose	HMDB0000122	glutamine	HMDB0000641	met-d-Glucose	M00053	3:151951767-152451767	-0.219616009062633	0.695450695365007	0.752162308378055	1.0
MR-IVW	glucose	HMDB0000122	glutamine	HMDB0000641	met-d-Glucose	M00053	3:170377909-170877909	0.754919936273935	0.377459968136966	0.0455002638963575	1.0
MR-IVW	glucose	HMDB0000122	glutamine	HMDB0000641	met-d-Glucose	M00053	4:185468314-185968314	0.457869260672605	0.686803891008908	0.504985075093846	1.0
MR-IVW	glucose	HMDB0000122	glutamine	HMDB0000641	met-d-Glucose	M00053	5:95479406-95979406	-0.931094513008323	0.698320884756243	0.182422439451736	1.0
MR-IVW	glucose	HMDB0000122	glutamine	HMDB0000641	met-d-Glucose	M00053	6:7000270-7500270	1.21197758064852	0.641635189755096	0.0589067186156616	1.0
MR-IVW	glucose	HMDB0000122	glutamine	HMDB0000641	met-d-Glucose	M00053	7:14801789-15301789	-0.497848312499826	0.456360953124841	0.275312886521963	1.0
MR-IVW	glucose	HMDB0000122	glutamine	HMDB0000641	met-d-Glucose	M00053	7:43935955-44473721	-0.170827550555559	0.282195445987588	0.544945200834635	2.0
MR-IVW	glucose	HMDB0000122	glutamine	HMDB0000641	met-d-Glucose	M00053	8:117934783-118434783	0.808883419151771	0.570976531165954	0.156580407089633	1.0
MR-IVW	glucose	HMDB0000122	glutamine	HMDB0000641	met-d-Glucose	M00053	9:21884068-22384068	0.540698197574019	0.695183396880882	0.436700030722758	1.0
MR-IVW	glucose	HMDB0000122	glutamine	HMDB0000641	met-d-Glucose	M00053	10:2888477-3388477	0.139139978669357	0.382634941340731	0.716129568855565	1.0
MR-IVW	glucose	HMDB0000122	glutamine	HMDB0000641	met-d-Glucose	M00053	10:112762852-113262852	0.270570698883607	0.710248084569474	0.703238583398934	1.0
MR-IVW	glucose	HMDB0000122	glutamine	HMDB0000641	met-d-Glucose	M00053	10:114504071-115004071	0.766371827310653	0.484024311985676	0.113345509219526	1.0
MR-IVW	glucose	HMDB0000122	glutamine	HMDB0000641	met-d-Glucose	M00053	12:111682800-112523499	0.47054645966725	0.647001382042468	0.467058901715173	1.0
MR-IVW	glucose	HMDB0000122	glutamine	HMDB0000641	met-d-Glucose	M00053	12:121166650-121666650	0.302065136000938	0.664543299202063	0.649436283726755	1.0
MR-IVW	glucose	HMDB0000122	glutamine	HMDB0000641	met-d-Glucose	M00053	13:28213465-28721145	-0.356961541267368	0.713923082534736	0.617075077451974	1.0
MR-IVW	glucose	HMDB0000122	glutamine	HMDB0000641	met-d-Glucose	M00053	17:43272775-44380160	1.14088387636979	0.708134819815725	0.10715550703227	1.0
MR-IVW	glucose	HMDB0000122	glutamine	HMDB0000641	met-d-Glucose	M00053	20:22311971-22811971	0.749003981819351	0.704944924065272	0.288008758003942	1.0
MR-IVW	lactate	HMDB0000190	sarcosine	HMDB0000271	met-d-Lactate	bioa_031	2:27348097-28101918	-0.52427375135888	0.312625969802551	0.0935424818467271	1.0
MR-IVW	lactate	HMDB0000190	sarcosine	HMDB0000271	met-d-Lactate	bioa_031	6:135171067-135671067	-0.0535072292669287	0.297262384816268	0.857152568198197	1.0
MR-IVW	lactate	HMDB0000190	sarcosine	HMDB0000271	met-d-Lactate	bioa_031	8:106333124-106833124	-0.703454008709929	0.358356601482388	0.0496461740347575	1.0
MR-IVW	lactate	HMDB0000190	sarcosine	HMDB0000271	met-d-Lactate	bioa_031	9:4513176-5186407	0.304740190467423	0.287488386671779	0.289140642250549	2.0
MR-IVW	lactate	HMDB0000190	sarcosine	HMDB0000271	met-d-Lactate	bioa_031	10:2727379-3389269	0.0801499688087054	0.143026095040332	0.575215475470421	3.0
MR-IVW	lactate	HMDB0000190	sarcosine	HMDB0000271	met-d-Lactate	bioa_031	11:118839742-119339742	0.508939610560101	0.390590645096011	0.192574761565296	1.0
MR-IVW	lactate	HMDB0000190	sarcosine	HMDB0000271	met-d-Lactate	bioa_031	12:111682800-113133476	-0.0951731163385457	0.223936744325995	0.670836674740346	1.0
MR-IVW	lactate	HMDB0000190	sarcosine	HMDB0000271	met-d-Lactate	bioa_031	20:8379807-8879807	0.252841567248489	0.382513717471241	0.508612313565563	1.0
MR-IVW	inosine	HMDB0000195	cortisone	HMDB0002802	M01123	GCST90200360	6:85876680-86677325	-0.0928046381186387	0.0835564080481052	0.266705048123441	1.0
MR-IVW	2-hydroxyglutarate	HMDB0059655	heme	HMDB0003178	GCST90199865	M32593	14:91386532-91886532	0.10382907649065	0.142463151463915	0.466115716161441	1.0
MR-IVW	lactate	HMDB0000190	glycine	HMDB0000123	met-d-Lactate	met-d-Gly	2:27348097-28101918	-0.530886311337124	0.139559637457233	0.0001423722026528	1.0
MR-IVW	lactate	HMDB0000190	glycine	HMDB0000123	met-d-Lactate	met-d-Gly	6:135171067-135671067	0.404086393242672	0.13269617299175	0.0023252558447337	1.0
MR-IVW	lactate	HMDB0000190	glycine	HMDB0000123	met-d-Lactate	met-d-Gly	8:106333124-106833124	0.148362899089513	0.158108658171554	0.348059244465242	1.0
MR-IVW	lactate	HMDB0000190	glycine	HMDB0000123	met-d-Lactate	met-d-Gly	9:4513176-5186407	-0.0418150774048393	0.0911238147362792	0.646318912887849	2.0
MR-IVW	lactate	HMDB0000190	glycine	HMDB0000123	met-d-Lactate	met-d-Gly	10:2727379-3389269	0.0862205989105256	0.0630294506673394	0.171330400050794	3.0
MR-IVW	lactate	HMDB0000190	glycine	HMDB0000123	met-d-Lactate	met-d-Gly	11:118839742-119339742	-0.0153026725964686	0.174370757693993	0.930067909487998	1.0
MR-IVW	lactate	HMDB0000190	glycine	HMDB0000123	met-d-Lactate	met-d-Gly	12:111162908-111662908	-0.0141588544233975	0.182762854310521	0.938248715466226	1.0
MR-IVW	lactate	HMDB0000190	glycine	HMDB0000123	met-d-Lactate	met-d-Gly	12:111682800-113133476	-0.0027323557300337	0.0995062755412309	0.97809353728798	1.0
MR-IVW	lactate	HMDB0000190	glycine	HMDB0000123	met-d-Lactate	met-d-Gly	20:8379807-8879807	0.266489777416064	0.170758374615285	0.118612271722915	1.0
MR-IVW	lactate	HMDB0000190	glycine	HMDB0000123	met-d-Lactate	met-d-Gly	22:21708872-22208872	0.082278522203521	0.182898547858552	0.6528122529099	1.0
MR-IVW	3-(4-hydroxyphenyl)lactate	HMDB0000755	alanine	HMDB0000161	GCST90200371	M32339	6:111301079-111801079	-0.045145835218378	0.191869799678108	0.81398046041692	1.0
MR-IVW	3-(4-hydroxyphenyl)lactate	HMDB0000755	alanine	HMDB0000161	GCST90200371	M32339	17:79941425-80441425	-0.0270279997473794	0.108111998989518	0.802587348634154	1.0
MR-IVW	7-methylxanthine	HMDB0001991	cysteine	HMDB0000574	GCST90199754	GCST90200439	1:197801712-198301712	0.144022701298501	0.178845684357166	0.420652157044616	1.0
MR-IVW	7-methylxanthine	HMDB0001991	cysteine	HMDB0000574	GCST90199754	GCST90200439	15:74777880-75578595	0.166843123256851	0.16045036147322	0.298413027339517	1.0
MR-IVW	histidine	HMDB0000177	glycohyocholate	HMDB0000138	met-d-His	GCST90199935	1:168963261-169463261	0.218603335043583	0.68805040444499	0.750701792641579	1.0
MR-IVW	histidine	HMDB0000177	glycohyocholate	HMDB0000138	met-d-His	GCST90199935	2:27491237-27991237	0.541332014357403	0.67750885272825	0.424288322838342	1.0
MR-IVW	histidine	HMDB0000177	glycohyocholate	HMDB0000138	met-d-His	GCST90199935	2:211290507-212074453	-0.308365402728745	0.257574311940335	0.231232488194617	1.0
MR-IVW	histidine	HMDB0000177	glycohyocholate	HMDB0000138	met-d-His	GCST90199935	3:148408762-149190142	0.14189424981543	0.376036925293683	0.705920008303246	2.0
MR-IVW	histidine	HMDB0000177	glycohyocholate	HMDB0000138	met-d-His	GCST90199935	6:134622121-135122121	0.695241726695478	0.663633383186944	0.294809467343057	1.0
MR-IVW	histidine	HMDB0000177	glycohyocholate	HMDB0000138	met-d-His	GCST90199935	11:8005408-8505408	-0.283371617901875	0.681356166019026	0.67748791753548	1.0
MR-IVW	histidine	HMDB0000177	glycohyocholate	HMDB0000138	met-d-His	GCST90199935	12:46932531-47432531	-0.310260914051275	0.678102594687811	0.647280994873709	1.0
MR-IVW	histidine	HMDB0000177	glycohyocholate	HMDB0000138	met-d-His	GCST90199935	12:56610020-57110020	0.675924817789827	0.365306732192597	0.0642712015361005	1.0
MR-IVW	histidine	HMDB0000177	glycohyocholate	HMDB0000138	met-d-His	GCST90199935	12:95659569-96755187	-0.046346726228689	0.13911122420015	0.739011172971609	8.0
MR-IVW	histidine	HMDB0000177	glycohyocholate	HMDB0000138	met-d-His	GCST90199935	14:21241151-21765620	0.731049756380146	0.290196378625074	0.0117636746099093	3.0
MR-IVW	histidine	HMDB0000177	glycohyocholate	HMDB0000138	met-d-His	GCST90199935	14:24625832-25125832	-0.462280196770115	0.684259279419998	0.499299627796038	1.0
MR-IVW	histidine	HMDB0000177	glycohyocholate	HMDB0000138	met-d-His	GCST90199935	14:94599201-95099201	0.0315597319358244	0.583998989867729	0.956902713509621	1.0
MR-IVW	histidine	HMDB0000177	glycohyocholate	HMDB0000138	met-d-His	GCST90199935	15:43028726-45092210	-0.779061651588607	0.579958132714863	0.179172680051817	1.0
MR-IVW	histidine	HMDB0000177	glycohyocholate	HMDB0000138	met-d-His	GCST90199935	20:38915692-39415692	0.882531887298968	0.566581399973727	0.119317758896015	1.0
MR-IVW	tyrosine	HMDB0000158	hydroxy-n6,n6,n6-trimethyllysine*	HMDB01422	bioa_021	GCST90200240	4:99820973-100320973	-0.785538600685733	0.552375296267674	0.154994231877519	1.0
MR-IVW	tyrosine	HMDB0000158	hydroxy-n6,n6,n6-trimethyllysine*	HMDB01422	bioa_021	GCST90200240	6:111242119-112017012	-0.275433973818779	0.158911334087593	0.0830502328453713	2.0
MR-IVW	tyrosine	HMDB0000158	hydroxy-n6,n6,n6-trimethyllysine*	HMDB01422	bioa_021	GCST90200240	6:112114361-112614361	-0.547990767894416	0.573671775617169	0.339459390453844	1.0
MR-IVW	tyrosine	HMDB0000158	hydroxy-n6,n6,n6-trimethyllysine*	HMDB01422	bioa_021	GCST90200240	7:27926305-28426305	0.0539978693111082	0.468959481149968	0.908330986857611	1.0
MR-IVW	tyrosine	HMDB0000158	hydroxy-n6,n6,n6-trimethyllysine*	HMDB01422	bioa_021	GCST90200240	10:64816186-65575478	-0.391954894204727	0.46686116647324	0.401158819081184	1.0
MR-IVW	tyrosine	HMDB0000158	hydroxy-n6,n6,n6-trimethyllysine*	HMDB01422	bioa_021	GCST90200240	11:61310081-61810081	0.0379217533494163	0.555181720115348	0.945542749433032	1.0
MR-IVW	tyrosine	HMDB0000158	hydroxy-n6,n6,n6-trimethyllysine*	HMDB01422	bioa_021	GCST90200240	12:46678393-47435518	0.711888558128763	0.435363625904188	0.102015813466528	1.0
MR-IVW	tyrosine	HMDB0000158	hydroxy-n6,n6,n6-trimethyllysine*	HMDB01422	bioa_021	GCST90200240	12:56615040-57115040	0.364735741332295	0.33479206601041	0.275960067495775	1.0
MR-IVW	tyrosine	HMDB0000158	hydroxy-n6,n6,n6-trimethyllysine*	HMDB01422	bioa_021	GCST90200240	12:57594049-58094049	-0.690474746012111	0.502687240576893	0.169576060522925	1.0
MR-IVW	tyrosine	HMDB0000158	hydroxy-n6,n6,n6-trimethyllysine*	HMDB01422	bioa_021	GCST90200240	12:59727701-60227701	0.233460766946602	0.490746743654791	0.634269912464645	1.0
MR-IVW	tyrosine	HMDB0000158	hydroxy-n6,n6,n6-trimethyllysine*	HMDB01422	bioa_021	GCST90200240	12:120845172-121674861	1.1777940967392	0.45328895440719	0.0093678533449699	1.0
MR-IVW	tyrosine	HMDB0000158	hydroxy-n6,n6,n6-trimethyllysine*	HMDB01422	bioa_021	GCST90200240	12:122092964-122592964	-1.02845793498531	0.52494317818805	0.0500917642098481	1.0
MR-IVW	tyrosine	HMDB0000158	hydroxy-n6,n6,n6-trimethyllysine*	HMDB01422	bioa_021	GCST90200240	15:60649639-61149639	0.479568709158372	0.564949778656532	0.395953840084452	1.0
MR-IVW	tyrosine	HMDB0000158	hydroxy-n6,n6,n6-trimethyllysine*	HMDB01422	bioa_021	GCST90200240	16:71153235-72438683	-0.268347655833654	0.586288897159129	0.647164032362644	2.0
MR-IVW	glucose	HMDB0000122	inosine	HMDB0000195	met-d-Glucose	M01123	2:165251927-165751927	-0.949798628242425	1.16323652222948	0.41420635603734	1.0
MR-IVW	glucose	HMDB0000122	inosine	HMDB0000195	met-d-Glucose	M01123	2:169498833-170056652	-0.131286885742084	0.450781439414988	0.770865567939244	2.0
MR-IVW	glucose	HMDB0000122	inosine	HMDB0000195	met-d-Glucose	M01123	3:122819058-123319058	-0.762876758257427	0.75213201518338	0.310446438696634	1.0
MR-IVW	glucose	HMDB0000122	inosine	HMDB0000195	met-d-Glucose	M01123	3:151951767-152451767	0.954941494401024	1.16221561721675	0.411272678850175	1.0
MR-IVW	glucose	HMDB0000122	inosine	HMDB0000195	met-d-Glucose	M01123	3:170377909-170877909	-0.011070998114999	0.631046892554951	0.986002743281725	1.0
MR-IVW	glucose	HMDB0000122	inosine	HMDB0000195	met-d-Glucose	M01123	4:185468314-185968314	-1.38564736100421	1.14762204745748	0.227275284245638	1.0
MR-IVW	glucose	HMDB0000122	inosine	HMDB0000195	met-d-Glucose	M01123	5:95479406-95979406	-1.76024542991374	1.16679125639996	0.131395743804282	1.0
MR-IVW	glucose	HMDB0000122	inosine	HMDB0000195	met-d-Glucose	M01123	6:7000270-7500270	0.286041530453723	1.07265573920146	0.789725820928051	1.0
MR-IVW	glucose	HMDB0000122	inosine	HMDB0000195	met-d-Glucose	M01123	7:14801789-15301789	-0.740883181166571	0.762673862965587	0.331334906503132	1.0
MR-IVW	glucose	HMDB0000122	inosine	HMDB0000195	met-d-Glucose	M01123	7:43935955-44473721	0.575189995292255	0.56339883454911	0.307288257846447	2.0
MR-IVW	glucose	HMDB0000122	inosine	HMDB0000195	met-d-Glucose	M01123	8:117934783-118434783	0.217678005961196	0.954434333829859	0.819591685650043	1.0
MR-IVW	glucose	HMDB0000122	inosine	HMDB0000195	met-d-Glucose	M01123	9:21884068-22384068	-0.879916177395467	1.16183106918237	0.448838441343197	1.0
MR-IVW	glucose	HMDB0000122	inosine	HMDB0000195	met-d-Glucose	M01123	10:2888477-3388477	-0.428328585993715	0.639476480497659	0.502978075958177	1.0
MR-IVW	glucose	HMDB0000122	inosine	HMDB0000195	met-d-Glucose	M01123	10:112762852-113262852	0.626129645157782	1.1870374522783	0.597865489443749	1.0
MR-IVW	glucose	HMDB0000122	inosine	HMDB0000195	met-d-Glucose	M01123	10:114504071-115004071	-1.39615729834888	0.808665365875343	0.0842582674795718	1.0
MR-IVW	glucose	HMDB0000122	inosine	HMDB0000195	met-d-Glucose	M01123	12:111682800-112523499	-1.11209317808319	1.08120170091421	0.30368110972232	1.0
MR-IVW	glucose	HMDB0000122	inosine	HMDB0000195	met-d-Glucose	M01123	12:121166650-121666650	-0.886426391494941	1.11058019164309	0.424774665466815	1.0
MR-IVW	glucose	HMDB0000122	inosine	HMDB0000195	met-d-Glucose	M01123	13:28213465-28721145	-0.657659470288574	1.19318218180927	0.58150953323765	1.0
MR-IVW	glucose	HMDB0000122	inosine	HMDB0000195	met-d-Glucose	M01123	17:43272775-44380160	2.53443451849141	1.18273610862932	0.0321245712076567	1.0
MR-IVW	glucose	HMDB0000122	inosine	HMDB0000195	met-d-Glucose	M01123	20:22311971-22811971	1.29632234880868	1.17804476223854	0.271157178874045	1.0
MR-IVW	kynurenine	HMDB0000684	acetoacetate	HMDB0000060	bioa_027	met-d-Acetoacetate	1:241473615-241973615	0.0335251269269226	0.0741056432754037	0.650983433251264	1.0
MR-IVW	kynurenine	HMDB0000684	acetoacetate	HMDB0000060	bioa_027	met-d-Acetoacetate	5:131338151-131838151	0.0939873550932361	0.0941237036661544	0.31801205823166	1.0
MR-IVW	kynurenine	HMDB0000684	acetoacetate	HMDB0000060	bioa_027	met-d-Acetoacetate	5:176563404-177063404	0.195019204896846	0.0843752284355547	0.0208144980090141	1.0
MR-IVW	kynurenine	HMDB0000684	acetoacetate	HMDB0000060	bioa_027	met-d-Acetoacetate	8:39556267-40056267	-0.0613247313723144	0.0480610150729857	0.201963785414825	1.0
MR-IVW	kynurenine	HMDB0000684	acetoacetate	HMDB0000060	bioa_027	met-d-Acetoacetate	12:111111298-111611298	-0.0070247527157565	0.0809815594595383	0.930874134325119	1.0
MR-IVW	kynurenine	HMDB0000684	acetoacetate	HMDB0000060	bioa_027	met-d-Acetoacetate	12:111634608-113433486	-0.0201684684305657	0.0366874737841245	0.582499650655398	1.0
MR-IVW	kynurenine	HMDB0000684	acetoacetate	HMDB0000060	bioa_027	met-d-Acetoacetate	16:87568569-88128476	-0.0057449346239517	0.0218536318561264	0.792641242110593	2.0
MR-IVW	5-oxoproline	HMDB0000267	lactate	HMDB0000190	M01494	met-d-Lactate	8:144903138-145403138	-0.0138204231862284	0.0128610943692641	0.282557641784988	1.0
MR-IVW	citrate	HMDB0000094	inositol 1-phosphate (i1p)	HMDB0000213	M01564	M01481	5:14625868-15125868	0.138235665528547	0.340652175766778	0.684891688591971	1.0
MR-IVW	citrate	HMDB0000094	inositol 1-phosphate (i1p)	HMDB0000213	M01564	M01481	9:84927464-85427464	0.5318962863812	0.370963563835094	0.151622628601087	1.0
MR-IVW	citrate	HMDB0000094	inositol 1-phosphate (i1p)	HMDB0000213	M01564	M01481	17:6345930-6933878	0.0842330804798932	0.299514930454659	0.778532724549502	2.0
MR-IVW	citrate	HMDB0000094	inositol 1-phosphate (i1p)	HMDB0000213	M01564	M01481	22:18904608-19404608	0.423051920292751	0.337434269757312	0.209939671434592	1.0
MR-IVW	cortisol	HMDB0000063	paraxanthine	HMDB0001860	GCST90200378	M18254	14:94554700-95054700	-0.0098709439309285	0.165831858039616	0.952534901838577	1.0
MR-IVW	glutamine	HMDB0000641	citrulline	HMDB0000904	M00053	M02132	12:56615040-57115040	0.246858120009585	0.117358778365212	0.0354266022150095	1.0
MR-IVW	leucine	HMDB0000687	cortisol	HMDB0000063	met-d-Leu	GCST90200378	2:27480940-28253616	-0.312154029221396	0.509405477031897	0.540021114556879	1.0
MR-IVW	leucine	HMDB0000687	cortisol	HMDB0000063	met-d-Leu	GCST90200378	2:64975088-65475088	1.2130859745133	0.675758381313268	0.0726302011432447	1.0
MR-IVW	leucine	HMDB0000687	cortisol	HMDB0000063	met-d-Leu	GCST90200378	2:165251927-165751927	0.472447009365783	0.473207269620175	0.318088638348411	1.0
MR-IVW	leucine	HMDB0000687	cortisol	HMDB0000063	met-d-Leu	GCST90200378	4:86953335-87453335	-0.222333722627245	0.609800505218611	0.715409453593988	1.0
MR-IVW	leucine	HMDB0000687	cortisol	HMDB0000063	met-d-Leu	GCST90200378	4:87663610-88163610	-0.10895835147779	0.624533446546972	0.861501137446383	1.0
MR-IVW	leucine	HMDB0000687	cortisol	HMDB0000063	met-d-Leu	GCST90200378	4:88670985-89475171	-0.186038041346958	0.20428917614128	0.362474390777715	3.0
MR-IVW	leucine	HMDB0000687	cortisol	HMDB0000063	met-d-Leu	GCST90200378	8:76204025-76704025	-0.582631340647032	0.665321110249265	0.381185262897227	1.0
MR-IVW	leucine	HMDB0000687	cortisol	HMDB0000063	met-d-Leu	GCST90200378	12:56220625-57115338	0.133020432003406	0.385015971475187	0.72972355913027	2.0
MR-IVW	leucine	HMDB0000687	cortisol	HMDB0000063	met-d-Leu	GCST90200378	16:69315747-70908300	0.0799563029165001	0.255575829947719	0.754396396441117	1.0
MR-IVW	leucine	HMDB0000687	cortisol	HMDB0000063	met-d-Leu	GCST90200378	16:71899923-72399923	0.392845393986147	0.385120374001169	0.307700614974468	1.0
MR-IVW	leucine	HMDB0000687	cortisol	HMDB0000063	met-d-Leu	GCST90200378	17:6935779-7435779	-0.0548982607189936	0.397421378274968	0.890132812885696	1.0
MR-IVW	leucine	HMDB0000687	cortisol	HMDB0000063	met-d-Leu	GCST90200378	19:49054215-49554215	-0.441131674170217	0.51195413311256	0.388873271432418	1.0
MR-IVW	tryptophan	HMDB0000929	lactate	HMDB0000190	bioa_020	met-d-Lactate	2:27480940-27980940	0.613976665845065	0.0857597010749972	8.11091062010347e-13	1.0
MR-IVW	tryptophan	HMDB0000929	lactate	HMDB0000190	bioa_020	met-d-Lactate	4:156560755-157060755	-0.0232862485567777	0.0411801953418177	0.571752745210116	1.0
MR-IVW	tryptophan	HMDB0000929	lactate	HMDB0000190	bioa_020	met-d-Lactate	6:111336667-112095774	-0.0052914606075259	0.0499362628870219	0.915610685625613	1.0
MR-IVW	3-(4-hydroxyphenyl)lactate	HMDB0000755	phenylalanine	HMDB0000159	M32197	met-d-Phe	17:79879970-80379970	0.0265793918732675	0.0364209246423452	0.465522497911917	1.0
MR-IVW	5,6-dihydrothymine	HMDB0000079	arginine	HMDB0000517	GCST90200339	bioa_002	22:50721854-51221854	0.0077388893615136	0.0879419245626661	0.929876676143613	1.0
MR-IVW	valine	HMDB0000883	3-hydroxybutyrate (bhba)	HMDB0000011	met-d-Val	M00542	2:27480940-28253616	-1.19583060751298	0.315699280383425	0.0001519389383412	1.0
MR-IVW	valine	HMDB0000883	3-hydroxybutyrate (bhba)	HMDB0000011	met-d-Val	M00542	2:64975088-65475088	0.622793351174269	0.263103902583032	0.0179280689308909	2.0
MR-IVW	valine	HMDB0000883	3-hydroxybutyrate (bhba)	HMDB0000011	met-d-Val	M00542	2:165251927-165751927	-0.622348373570606	0.463303789213674	0.179180166220956	1.0
MR-IVW	valine	HMDB0000883	3-hydroxybutyrate (bhba)	HMDB0000011	met-d-Val	M00542	2:226858446-227358446	-2.04406096880797	0.697273134219536	0.0033732192773127	1.0
MR-IVW	valine	HMDB0000883	3-hydroxybutyrate (bhba)	HMDB0000011	met-d-Val	M00542	3:135701113-136578270	-0.644703447271059	0.686030591326894	0.34734117529907	1.0
MR-IVW	valine	HMDB0000883	3-hydroxybutyrate (bhba)	HMDB0000011	met-d-Val	M00542	4:88882515-89510546	0.0714203158686859	0.153661891717477	0.642082757538707	1.0
MR-IVW	valine	HMDB0000883	3-hydroxybutyrate (bhba)	HMDB0000011	met-d-Val	M00542	12:56199875-57115338	-0.0307553735166844	0.840640020603214	0.970815374180247	2.0
MR-IVW	valine	HMDB0000883	3-hydroxybutyrate (bhba)	HMDB0000011	met-d-Val	M00542	12:122278263-122778263	0.228626521110492	0.545753631037959	0.675275389995963	1.0
MR-IVW	valine	HMDB0000883	3-hydroxybutyrate (bhba)	HMDB0000011	met-d-Val	M00542	16:69315747-70918195	-0.24213058955692	0.275616734921177	0.379669902935877	1.0
MR-IVW	valine	HMDB0000883	3-hydroxybutyrate (bhba)	HMDB0000011	met-d-Val	M00542	17:6935779-7435779	-0.270408670193525	0.618076960442347	0.66174877608176	1.0
MR-IVW	valine	HMDB0000883	3-hydroxybutyrate (bhba)	HMDB0000011	met-d-Val	M00542	17:79384062-79884062	-0.104732722365246	0.673281786633729	0.8763833599014	1.0
MR-IVW	valine	HMDB0000883	3-hydroxybutyrate (bhba)	HMDB0000011	met-d-Val	M00542	19:49050431-49611255	-0.676349938385174	0.661804778419905	0.306791302646081	1.0
MR-IVW	valine	HMDB0000883	3-hydroxybutyrate (bhba)	HMDB0000011	met-d-Val	M00542	22:18665347-19165347	-0.381969193749419	0.637816483902333	0.549259540618727	1.0
MR-IVW	valine	HMDB0000883	histidine	HMDB0000177	met-d-Val	M00059	2:27480940-28253616	-0.658867969978814	0.316256625589831	0.0372208503797731	1.0
MR-IVW	valine	HMDB0000883	histidine	HMDB0000177	met-d-Val	M00059	2:64975088-65475088	0.0031146963199379	0.263451046004091	0.990567089218898	2.0
MR-IVW	valine	HMDB0000883	histidine	HMDB0000177	met-d-Val	M00059	2:165251927-165751927	0.154620237127077	0.463860711381231	0.738882680363527	1.0
MR-IVW	valine	HMDB0000883	histidine	HMDB0000177	met-d-Val	M00059	2:226858446-227358446	0.582004138329132	0.698404965994961	0.404656761927288	1.0
MR-IVW	valine	HMDB0000883	histidine	HMDB0000177	met-d-Val	M00059	3:135701113-136578270	0.73959132815601	0.686763376144868	0.281514632510024	1.0
MR-IVW	valine	HMDB0000883	histidine	HMDB0000177	met-d-Val	M00059	4:88882515-89510546	0.102551029890426	0.153826544835638	0.504985075093844	1.0
MR-IVW	valine	HMDB0000883	histidine	HMDB0000177	met-d-Val	M00059	12:56199875-57115338	0.960627911586753	0.397385958725722	0.0156332234137302	2.0
MR-IVW	valine	HMDB0000883	histidine	HMDB0000177	met-d-Val	M00059	12:122278263-122778263	-0.136587776197177	0.546351104788718	0.802587348634156	1.0
MR-IVW	valine	HMDB0000883	histidine	HMDB0000177	met-d-Val	M00059	16:69315747-70918195	-0.0919762397559428	0.275928719267829	0.738882680363527	1.0
MR-IVW	valine	HMDB0000883	histidine	HMDB0000177	met-d-Val	M00059	17:6935779-7435779	-0.142789538831738	0.618754668270884	0.817494086363386	1.0
MR-IVW	valine	HMDB0000883	histidine	HMDB0000177	met-d-Val	M00059	17:79384062-79884062	-0.673969005144895	0.673969005144895	0.317310507862914	1.0
MR-IVW	valine	HMDB0000883	histidine	HMDB0000177	met-d-Val	M00059	19:49050431-49611255	-0.132513872895986	0.662569364479952	0.841480581121799	1.0
MR-IVW	valine	HMDB0000883	histidine	HMDB0000177	met-d-Val	M00059	22:18665347-19165347	0.131460731033454	0.638523550733929	0.83688281046423	1.0
MR-IVW	asparagine	HMDB0000168	aspartate	HMDB0000191	GCST90200452	bioa_004	11:61850353-62350353	0.100224736646142	0.0722080235202743	0.1651370451134	1.0
MR-IVW	asparagine	HMDB0000168	aspartate	HMDB0000191	GCST90200452	bioa_004	14:103842789-104825326	-0.0249470857431497	0.0651359941074416	0.701719764077102	1.0
MR-IVW	arachidonate (20:4n6)	HMDB0001043	leucine	HMDB0000687	GCST90200358	GCST90200389	11:61052244-62029047	-0.0184071985004713	0.110071081370042	0.867188997542975	3.0
MR-IVW	alanine	HMDB0000161	caffeine	HMDB0001847	met-d-Ala	M00569	1:206970800-207470800	0.0088103483130211	0.37443980330343	0.981227977779995	1.0
MR-IVW	alanine	HMDB0000161	caffeine	HMDB0001847	met-d-Ala	M00569	2:27480940-28253616	0.228578681845345	0.298910583951607	0.444446702634926	1.0
MR-IVW	alanine	HMDB0000161	caffeine	HMDB0001847	met-d-Ala	M00569	2:64970910-65916674	-0.287168598209154	0.553548422548018	0.603915744368838	2.0
MR-IVW	alanine	HMDB0000161	caffeine	HMDB0001847	met-d-Ala	M00569	3:122879946-123379946	-0.17897660218466	0.638349881125297	0.779190711462368	1.0
MR-IVW	alanine	HMDB0000161	caffeine	HMDB0001847	met-d-Ala	M00569	3:159754026-160551365	0.119417864658721	0.422938270666314	0.777672894998118	1.0
MR-IVW	alanine	HMDB0000161	caffeine	HMDB0001847	met-d-Ala	M00569	4:88958565-89458565	-1.18518063893158	0.515829915389909	0.0215834805898765	1.0
MR-IVW	alanine	HMDB0000161	caffeine	HMDB0001847	met-d-Ala	M00569	5:35692098-36469710	0.248001190119517	0.686328874981924	0.717841903272378	1.0
MR-IVW	alanine	HMDB0000161	caffeine	HMDB0001847	met-d-Ala	M00569	6:20453952-20953952	0.670707236700705	0.508439356853761	0.187119325775178	1.0
MR-IVW	alanine	HMDB0000161	caffeine	HMDB0001847	met-d-Ala	M00569	8:17128898-17669461	-0.417416475244584	0.602347825036489	0.488320561398982	1.0
MR-IVW	alanine	HMDB0000161	caffeine	HMDB0001847	met-d-Ala	M00569	8:49725746-50225746	-0.0668546125727884	0.631404674298559	0.915675695664673	1.0
MR-IVW	alanine	HMDB0000161	caffeine	HMDB0001847	met-d-Ala	M00569	8:117935733-118435733	0.547340277480623	0.578439156882931	0.344027943080484	1.0
MR-IVW	alanine	HMDB0000161	caffeine	HMDB0001847	met-d-Ala	M00569	8:145497920-145997920	0.0876054360231564	0.531890147283461	0.8691754867722	1.0
MR-IVW	alanine	HMDB0000161	caffeine	HMDB0001847	met-d-Ala	M00569	9:4033137-4533137	-0.187392804116956	0.589940309257092	0.750752673639861	1.0
MR-IVW	alanine	HMDB0000161	caffeine	HMDB0001847	met-d-Ala	M00569	11:8005408-8505408	0.534707771766462	0.575318488609487	0.352675733144816	1.0
MR-IVW	alanine	HMDB0000161	caffeine	HMDB0001847	met-d-Ala	M00569	12:46544011-47796599	-0.055937051341936	0.246022690739721	0.820139610386385	2.0
MR-IVW	alanine	HMDB0000161	caffeine	HMDB0001847	met-d-Ala	M00569	12:56610577-57110577	0.503246063022407	0.252641748237968	0.0463781370507649	1.0
MR-IVW	alanine	HMDB0000161	caffeine	HMDB0001847	met-d-Ala	M00569	12:59740767-60240767	-0.294040101547892	0.485805385166086	0.545004156790748	1.0
MR-IVW	alanine	HMDB0000161	caffeine	HMDB0001847	met-d-Ala	M00569	12:122367989-122867989	0.341900520797882	0.641935671702143	0.594304481471202	1.0
MR-IVW	alanine	HMDB0000161	caffeine	HMDB0001847	met-d-Ala	M00569	16:69383883-70933639	-0.261971701617561	0.274794265067242	0.340419053025635	3.0
MR-IVW	alanine	HMDB0000161	caffeine	HMDB0001847	met-d-Ala	M00569	17:79391534-79891534	-0.16043520990281	0.539645706036734	0.76623954486179	1.0
MR-IVW	alanine	HMDB0000161	caffeine	HMDB0001847	met-d-Ala	M00569	21:32796216-33296216	0.878502466735668	0.697072609475039	0.207570545786711	1.0
MR-IVW	alanine	HMDB0000161	caffeine	HMDB0001847	met-d-Ala	M00569	22:18934095-19434095	0.921385241310527	0.647254095135489	0.154582742199045	1.0
MR-IVW	arachidonate (20:4n6)	HMDB0001043	acetoacetate	HMDB0000060	GCST90200358	met-d-Acetoacetate	11:61052244-62029047	-0.0565243561611605	0.0127128115259511	8.73816780737927e-06	3.0
MR-IVW	arginine	HMDB0000517	arginine	HMDB0000517	GCST90200372	bioa_002	4:77758299-78258299	-0.21149016244794	0.0948386378690316	0.0257474428772043	1.0
MR-IVW	arginine	HMDB0000517	arginine	HMDB0000517	GCST90200372	bioa_002	6:131644358-132148208	0.882386311797814	0.0629421721804552	1.19283594968106e-44	1.0
MR-IVW	arginine	HMDB0000517	arginine	HMDB0000517	GCST90200372	bioa_002	10:99896895-100396895	0.346844361116335	0.0611394960543513	1.40318229781966e-08	1.0
MR-IVW	valine	HMDB0000883	pantothenate	HMDB0000210	met-d-Val	GCST90200279	2:27480940-28253616	1.839049187521	0.523069725350126	0.0004383028202698	1.0
MR-IVW	valine	HMDB0000883	pantothenate	HMDB0000210	met-d-Val	GCST90200279	2:64975088-65475088	0.0807885993467936	0.247927393245787	0.744533396567187	2.0
MR-IVW	valine	HMDB0000883	pantothenate	HMDB0000210	met-d-Val	GCST90200279	2:165251927-165751927	-0.0378256272364179	0.439474855980502	0.931410723913695	1.0
MR-IVW	valine	HMDB0000883	pantothenate	HMDB0000210	met-d-Val	GCST90200279	3:135701113-136578270	-0.42101724068981	0.662036903333967	0.524814060592108	1.0
MR-IVW	valine	HMDB0000883	pantothenate	HMDB0000210	met-d-Val	GCST90200279	4:86953335-87453335	1.2246582884508	0.621014679980776	0.0486064192048111	1.0
MR-IVW	valine	HMDB0000883	pantothenate	HMDB0000210	met-d-Val	GCST90200279	4:87663610-88163610	0.540071573450761	0.611993342742527	0.377517565841869	1.0
MR-IVW	valine	HMDB0000883	pantothenate	HMDB0000210	met-d-Val	GCST90200279	4:88882515-89510546	0.0125730624982431	0.132200968603503	0.924230889650517	4.0
MR-IVW	valine	HMDB0000883	pantothenate	HMDB0000210	met-d-Val	GCST90200279	5:55564890-56064890	-0.0279249274664916	0.679135228394254	0.96720153704667	1.0
MR-IVW	valine	HMDB0000883	pantothenate	HMDB0000210	met-d-Val	GCST90200279	6:108910874-109410874	0.304109749845518	0.681138021221132	0.655255596797624	1.0
MR-IVW	valine	HMDB0000883	pantothenate	HMDB0000210	met-d-Val	GCST90200279	12:56199875-57115338	0.413100561164137	0.374279294565489	0.269713436688762	2.0
MR-IVW	valine	HMDB0000883	pantothenate	HMDB0000210	met-d-Val	GCST90200279	12:122278263-122778263	0.114319807083696	0.512054437137652	0.823335385863674	1.0
MR-IVW	valine	HMDB0000883	pantothenate	HMDB0000210	met-d-Val	GCST90200279	14:102468052-102968052	-0.361502498175205	0.665792847826019	0.58715360647032	1.0
MR-IVW	valine	HMDB0000883	pantothenate	HMDB0000210	met-d-Val	GCST90200279	16:69315747-70918195	0.104237898689146	0.262524884482304	0.691323867357082	1.0
MR-IVW	valine	HMDB0000883	pantothenate	HMDB0000210	met-d-Val	GCST90200279	17:6935779-7435779	0.194116741828474	0.273034285117607	0.477108373144297	1.0
MR-IVW	valine	HMDB0000883	pantothenate	HMDB0000210	met-d-Val	GCST90200279	17:79384062-79884062	0.350401254324554	0.632493952938761	0.579579273787997	1.0
MR-IVW	valine	HMDB0000883	pantothenate	HMDB0000210	met-d-Val	GCST90200279	19:49050431-49611255	0.205998840231073	0.323927720416357	0.524815035503289	4.0
MR-IVW	mannose	HMDB0000169	glutamate	HMDB0000148	M00584	M32322	2:27182547-28770083	-0.091980184336925	0.055845111918847	0.0995459556044259	1.0
MR-IVW	cysteine-glutathione disulfide	HMDB0000656	cysteine-glutathione disulfide	HMDB0000656	GCST90199784	M35159	22:24745756-25277248	0.783263677005517	0.114464420439219	7.76290582137962e-12	1.0
MR-IVW	inosine	HMDB0000195	serotonin (5ht)	HMDB0000259	M01123	M02342	6:85876680-86677325	-0.0973395830404797	0.0991421679115997	0.326189429199069	1.0
MR-IVW	1-methylurate	HMDB0003099	s-1-pyrroline-5-carboxylate	HMDB0001301	M34395	GCST90200381	8:18010431-18510431	0.226959911445226	0.0904890713980723	0.0121366095129921	1.0
MR-IVW	valine	HMDB0000883	glycine	HMDB0000123	met-d-Val	bioa_008	2:27480940-28253616	-0.252438060524529	0.0972786360402809	0.0094590918996089	1.0
MR-IVW	valine	HMDB0000883	glycine	HMDB0000123	met-d-Val	bioa_008	2:64975088-65475088	-0.0577718905153609	0.080086454321712	0.47068247557842	2.0
MR-IVW	valine	HMDB0000883	glycine	HMDB0000123	met-d-Val	bioa_008	2:165251927-165751927	-0.803209306339399	0.140617875759698	1.11656088353448e-08	1.0
MR-IVW	valine	HMDB0000883	glycine	HMDB0000123	met-d-Val	bioa_008	2:226858446-227358446	-0.558009210929801	0.211768201491383	0.0084137283153938	1.0
MR-IVW	valine	HMDB0000883	glycine	HMDB0000123	met-d-Val	bioa_008	3:135701113-136578270	-0.741103058457843	0.208233508979442	0.0003722695317712	1.0
MR-IVW	valine	HMDB0000883	glycine	HMDB0000123	met-d-Val	bioa_008	4:88882515-89510546	-0.0274727662118222	0.0466430665735522	0.555861273608806	1.0
MR-IVW	valine	HMDB0000883	glycine	HMDB0000123	met-d-Val	bioa_008	12:56199875-57115338	0.581850492030536	0.31476703757122	0.0645283808057147	2.0
MR-IVW	valine	HMDB0000883	glycine	HMDB0000123	met-d-Val	bioa_008	12:122278263-122778263	-0.0966077396747437	0.168013460303905	0.565291296994409	1.0
MR-IVW	valine	HMDB0000883	glycine	HMDB0000123	met-d-Val	bioa_008	16:69315747-70918195	0.0766226182225402	0.0848533978101226	0.366525894936121	1.0
MR-IVW	valine	HMDB0000883	glycine	HMDB0000123	met-d-Val	bioa_008	17:6935779-7435779	-0.242958234080085	0.187612535969177	0.195320229482548	1.0
MR-IVW	valine	HMDB0000883	glycine	HMDB0000123	met-d-Val	bioa_008	17:79384062-79884062	-0.237737519821058	0.207268979791682	0.251381620922049	1.0
MR-IVW	valine	HMDB0000883	glycine	HMDB0000123	met-d-Val	bioa_008	19:49050431-49611255	0.155093843951351	0.200898761595015	0.440114427498422	1.0
MR-IVW	valine	HMDB0000883	glycine	HMDB0000123	met-d-Val	bioa_008	22:18665347-19165347	-0.371529588251415	0.196993419009233	0.0592949546585636	1.0
MR-IVW	thyroxine	HMDB0000248	oleamide	HMDB0002117	GCST90200293	M32458	2:234397317-234897317	0.172261075778524	0.18087412956745	0.34090381592813	1.0
MR-IVW	isoleucine	HMDB0000172	citrulline	HMDB0000904	bioa_010	GCST90200403	2:27480940-27980940	-0.967628648817497	0.472167394797649	0.0404294758952864	1.0
MR-IVW	isoleucine	HMDB0000172	citrulline	HMDB0000904	bioa_010	GCST90200403	4:88976422-89476422	-0.0243520985876969	0.257070328284856	0.924529825002088	1.0
MR-IVW	isoleucine	HMDB0000172	citrulline	HMDB0000904	bioa_010	GCST90200403	12:56615040-57115040	-1.12959891448748	0.521196751686859	0.0302106422623159	1.0
MR-IVW	isoleucine	HMDB0000172	citrulline	HMDB0000904	bioa_010	GCST90200403	16:70059237-70559237	0.357092842527235	0.338589802069159	0.291586632815938	1.0
MR-IVW	myo-inositol	HMDB0000211	histidine	HMDB0000177	M19934	met-d-His	16:24681798-25181798	-0.0477730894212078	0.0355974383047073	0.179583907008242	1.0
MR-IVW	myo-inositol	HMDB0000211	histidine	HMDB0000177	M19934	met-d-His	19:18368867-18868867	-0.0819307961119112	0.0354238076257857	0.0207295793855206	1.0
MR-IVW	pantothenate	HMDB0000210	allantoin	HMDB0000462	M01508	GCST90200286	2:27200724-27700724	-0.151211531366856	0.148978727433951	0.310111833256753	1.0
MR-IVW	kynurenate	HMDB0000715	pyruvate	HMDB0000243	GCST90200454	met-d-Pyruvate	1:241463402-241963402	-0.0012687482106189	0.0139848566202781	0.927712691029864	1.0
MR-IVW	kynurenate	HMDB0000715	pyruvate	HMDB0000243	GCST90200454	met-d-Pyruvate	4:170711647-171211647	0.0362112588392696	0.0356140799542111	0.309263781746642	1.0
MR-IVW	kynurenate	HMDB0000715	pyruvate	HMDB0000243	GCST90200454	met-d-Pyruvate	16:58517848-59017848	-0.0942963503798619	0.0407657563685139	0.0207156864258823	1.0
MR-IVW	citrate	HMDB0000094	7-methylxanthine	HMDB0001991	M01564	GCST90199754	5:14625868-15125868	0.18853287644122	0.158629211405258	0.234631369873672	1.0
MR-IVW	citrate	HMDB0000094	7-methylxanthine	HMDB0001991	M01564	GCST90199754	17:6345930-6933878	-0.165623423017693	0.103190386395217	0.108487720605824	2.0
MR-IVW	citrate	HMDB0000094	theobromine	HMDB0002825	met-d-Citrate	GCST90199644	1:206967359-207467359	-0.367045410526077	0.288687443158212	0.203576288724219	1.0
MR-IVW	citrate	HMDB0000094	theobromine	HMDB0002825	met-d-Citrate	GCST90199644	2:6909613-7409613	0.151647283108039	0.67274950100568	0.821657074512733	1.0
MR-IVW	citrate	HMDB0000094	theobromine	HMDB0002825	met-d-Citrate	GCST90199644	2:211290507-211790507	0.0191947414985591	0.406254394857565	0.962315505337781	1.0
MR-IVW	citrate	HMDB0000094	theobromine	HMDB0002825	met-d-Citrate	GCST90199644	2:241907241-242693157	0.44951982608842	0.599949947737225	0.453699177679864	1.0
MR-IVW	citrate	HMDB0000094	theobromine	HMDB0002825	met-d-Citrate	GCST90199644	4:77164144-77664144	-0.672961515374031	0.558930535131644	0.228583250494317	1.0
MR-IVW	citrate	HMDB0000094	theobromine	HMDB0002825	met-d-Citrate	GCST90199644	5:14438417-15122542	0.164125856955534	0.113502209800888	0.148173095837077	5.0
MR-IVW	citrate	HMDB0000094	theobromine	HMDB0002825	met-d-Citrate	GCST90199644	5:43252947-44074677	-0.330361664015576	0.386793402705839	0.393047551734367	1.0
MR-IVW	citrate	HMDB0000094	theobromine	HMDB0002825	met-d-Citrate	GCST90199644	5:176569252-177069252	0.245585907546146	0.662463304090669	0.710848890531306	1.0
MR-IVW	citrate	HMDB0000094	theobromine	HMDB0002825	met-d-Citrate	GCST90199644	6:18111878-18611878	-0.406359611170504	0.498755986216394	0.415217525635928	1.0
MR-IVW	citrate	HMDB0000094	theobromine	HMDB0002825	met-d-Citrate	GCST90199644	6:160159894-160659894	0.330327259329046	0.606911053981513	0.586251402752323	1.0
MR-IVW	citrate	HMDB0000094	theobromine	HMDB0002825	met-d-Citrate	GCST90199644	7:72772933-73272933	0.0018378475311452	0.368216214151454	0.99601760046038	1.0
MR-IVW	citrate	HMDB0000094	theobromine	HMDB0002825	met-d-Citrate	GCST90199644	8:126256694-126756694	0.600270991931456	0.346218330172849	0.0829547798807236	1.0
MR-IVW	citrate	HMDB0000094	theobromine	HMDB0002825	met-d-Citrate	GCST90199644	9:95648531-96148531	-0.902659555669683	0.598968261998507	0.131804501447296	1.0
MR-IVW	citrate	HMDB0000094	theobromine	HMDB0002825	met-d-Citrate	GCST90199644	10:5959218-6459218	-1.41330401739396	0.669020491465713	0.0346438127538905	1.0
MR-IVW	citrate	HMDB0000094	theobromine	HMDB0002825	met-d-Citrate	GCST90199644	10:64654071-65607438	1.184391309476	0.46761030314519	0.011313621387262	1.0
MR-IVW	citrate	HMDB0000094	theobromine	HMDB0002825	met-d-Citrate	GCST90199644	10:94589724-95089724	0.742483235500533	0.626820421437039	0.236206078665534	1.0
MR-IVW	citrate	HMDB0000094	theobromine	HMDB0002825	met-d-Citrate	GCST90199644	11:61356683-61856683	0.278572981819743	0.479627592554016	0.561367840368753	1.0
MR-IVW	citrate	HMDB0000094	theobromine	HMDB0002825	met-d-Citrate	GCST90199644	12:20812570-21569526	-0.111806990510261	0.452368925669172	0.804785278322382	1.0
MR-IVW	citrate	HMDB0000094	theobromine	HMDB0002825	met-d-Citrate	GCST90199644	12:120844110-121665390	-0.195047284330674	0.33922799947115	0.565308872086884	1.0
MR-IVW	citrate	HMDB0000094	theobromine	HMDB0002825	met-d-Citrate	GCST90199644	14:94594947-95094947	0.940315389811226	0.645464194189584	0.145170247666326	1.0
MR-IVW	citrate	HMDB0000094	theobromine	HMDB0002825	met-d-Citrate	GCST90199644	14:102387585-102887585	0.329634960468453	0.606671527077695	0.586888860150221	1.0
MR-IVW	citrate	HMDB0000094	theobromine	HMDB0002825	met-d-Citrate	GCST90199644	15:42429423-42929423	-0.609847742555984	0.572976888463788	0.287170340219217	1.0
MR-IVW	citrate	HMDB0000094	theobromine	HMDB0002825	met-d-Citrate	GCST90199644	15:43028726-45186579	-0.610462520368891	0.385379638516253	0.113181217101058	1.0
MR-IVW	citrate	HMDB0000094	theobromine	HMDB0002825	met-d-Citrate	GCST90199644	16:58436602-58936602	0.127658458636208	0.700824774239084	0.855461398322158	1.0
MR-IVW	citrate	HMDB0000094	theobromine	HMDB0002825	met-d-Citrate	GCST90199644	17:6092241-7020419	-0.140804835376638	0.0824400095882404	0.0876424219076956	9.0
MR-IVW	citrate	HMDB0000094	theobromine	HMDB0002825	met-d-Citrate	GCST90199644	17:57343504-58184169	-0.0515012296372212	0.470291958140667	0.912798737200264	1.0
MR-IVW	citrate	HMDB0000094	theobromine	HMDB0002825	met-d-Citrate	GCST90199644	18:76910235-77410235	0.137867915371757	0.624004353586999	0.825138660430908	1.0
MR-IVW	citrate	HMDB0000094	theobromine	HMDB0002825	met-d-Citrate	GCST90199644	20:62104494-62604494	0.207954519470788	0.696326136651961	0.765210706782966	1.0
MR-IVW	citrate	HMDB0000094	theobromine	HMDB0002825	met-d-Citrate	GCST90199644	22:18883605-19740639	0.0336320550772713	0.180952904437444	0.852553908429823	1.0
MR-IVW	arachidonate (20:4n6)	HMDB0001043	3-ureidopropionate	HMDB0000026	GCST90200358	GCST90200283	11:61052244-62029047	0.130203843234134	0.0496412730349625	0.0087186156216028	3.0
MR-IVW	creatine	HMDB0000064	spermidine	HMDB0001257	GCST90200323	bioa_033	2:211290507-211790507	0.0392199575554479	0.052857085654243	0.458087335592116	1.0
MR-IVW	creatine	HMDB0000064	spermidine	HMDB0001257	GCST90200323	bioa_033	15:45404327-45904327	-0.0289839594008226	0.0982507098332965	0.767993879707069	1.0
MR-IVW	kynurenate	HMDB0000715	leucine	HMDB0000687	GCST90200454	M00060	1:241463402-241963402	-0.0569860349609493	0.0949767249349152	0.548506235500146	1.0
MR-IVW	kynurenate	HMDB0000715	leucine	HMDB0000687	GCST90200454	M00060	4:170711647-171211647	0.0165540286372044	0.140709243416237	0.906347316282193	1.0
MR-IVW	kynurenate	HMDB0000715	leucine	HMDB0000687	GCST90200454	M00060	16:58517848-59017848	-0.0915545259731219	0.161981084413984	0.571925908937656	1.0
MR-IVW	5-methylthioadenosine (mta)	HMDB0001173	docosapentaenoate (n6 dpa; 22:5n6)	HMDB0001976	GCST90200359	GCST90199796	2:211290507-211790507	0.0428133775861338	0.159519689242532	0.788399675554853	1.0
MR-IVW	5-methylthioadenosine (mta)	HMDB0001173	docosapentaenoate (n6 dpa; 22:5n6)	HMDB0001976	GCST90200359	GCST90199796	6:149659491-150411114	-0.0137392197602455	0.161207481117673	0.932080976236617	1.0
MR-IVW	5-methylthioadenosine (mta)	HMDB0001173	docosapentaenoate (n6 dpa; 22:5n6)	HMDB0001976	GCST90200359	GCST90199796	6:160319068-160819068	-0.1082827807459	0.186091835922573	0.560648731856296	1.0
MR-IVW	5-methylthioadenosine (mta)	HMDB0001173	docosapentaenoate (n6 dpa; 22:5n6)	HMDB0001976	GCST90200359	GCST90199796	16:16009596-16509596	-0.142325359149402	0.171459847526321	0.40649365653752	1.0
MR-IVW	citrate	HMDB0000094	acetoacetate	HMDB0000060	met-d-Citrate	GCST90200318	1:206967359-207467359	0.24784850787926	0.313902399348011	0.429777835382852	1.0
MR-IVW	citrate	HMDB0000094	acetoacetate	HMDB0000060	met-d-Citrate	GCST90200318	2:6909613-7409613	0.617298078007596	0.731434673346085	0.398694454194952	1.0
MR-IVW	citrate	HMDB0000094	acetoacetate	HMDB0000060	met-d-Citrate	GCST90200318	2:211290507-211790507	0.32977182713561	0.441696359888984	0.455303237333436	1.0
MR-IVW	citrate	HMDB0000094	acetoacetate	HMDB0000060	met-d-Citrate	GCST90200318	2:241907241-242693157	-0.431591824663424	0.652318152701312	0.508209786152563	1.0
MR-IVW	citrate	HMDB0000094	acetoacetate	HMDB0000060	met-d-Citrate	GCST90200318	4:77164144-77664144	-0.454946800085493	0.607746006966585	0.454110098492913	1.0
MR-IVW	citrate	HMDB0000094	acetoacetate	HMDB0000060	met-d-Citrate	GCST90200318	5:14438417-15122542	-0.0553791366182	0.123415793915552	0.653633646015893	5.0
MR-IVW	citrate	HMDB0000094	acetoacetate	HMDB0000060	met-d-Citrate	GCST90200318	5:43252947-44074677	0.695285581708835	0.420489890139836	0.0982264629226127	1.0
MR-IVW	citrate	HMDB0000094	acetoacetate	HMDB0000060	met-d-Citrate	GCST90200318	5:176569252-177069252	1.23864597321636	0.720137543759166	0.0854300694198405	1.0
MR-IVW	citrate	HMDB0000094	acetoacetate	HMDB0000060	met-d-Citrate	GCST90200318	6:18111878-18611878	0.833555673132056	0.542218789221748	0.124218629805763	1.0
MR-IVW	citrate	HMDB0000094	acetoacetate	HMDB0000060	met-d-Citrate	GCST90200318	6:160159894-160659894	-0.367103710344848	0.659882274278066	0.577994185130698	1.0
MR-IVW	citrate	HMDB0000094	acetoacetate	HMDB0000060	met-d-Citrate	GCST90200318	7:72772933-73272933	-0.579979497464386	0.400294814677751	0.147370855677857	1.0
MR-IVW	citrate	HMDB0000094	acetoacetate	HMDB0000060	met-d-Citrate	GCST90200318	8:126256694-126756694	0.736694442365293	0.376402691316771	0.0503242414220723	1.0
MR-IVW	citrate	HMDB0000094	acetoacetate	HMDB0000060	met-d-Citrate	GCST90200318	9:95648531-96148531	-1.306618334309	0.651149466091878	0.0447887012146448	1.0
MR-IVW	citrate	HMDB0000094	acetoacetate	HMDB0000060	met-d-Citrate	GCST90200318	10:5959218-6459218	-0.253421634866268	0.727608770681261	0.727619538020628	1.0
MR-IVW	citrate	HMDB0000094	acetoacetate	HMDB0000060	met-d-Citrate	GCST90200318	10:64654071-65607438	0.17981886830318	0.508621292951473	0.723682325684179	1.0
MR-IVW	citrate	HMDB0000094	acetoacetate	HMDB0000060	met-d-Citrate	GCST90200318	10:94589724-95089724	-0.578922328415022	0.681555284648124	0.395651187771296	1.0
MR-IVW	citrate	HMDB0000094	acetoacetate	HMDB0000060	met-d-Citrate	GCST90200318	11:61356683-61856683	-1.22971332270265	0.521291864738901	0.0183255995870208	1.0
MR-IVW	citrate	HMDB0000094	acetoacetate	HMDB0000060	met-d-Citrate	GCST90200318	12:20812570-21569526	-0.129375738919362	0.491853181781031	0.792521820457069	1.0
MR-IVW	citrate	HMDB0000094	acetoacetate	HMDB0000060	met-d-Citrate	GCST90200318	12:120844110-121665390	-0.374938513426457	0.368817215636072	0.309345132307378	1.0
MR-IVW	citrate	HMDB0000094	acetoacetate	HMDB0000060	met-d-Citrate	GCST90200318	14:94594947-95094947	0.220960767469601	0.701889799633243	0.75290717389384	1.0
MR-IVW	citrate	HMDB0000094	acetoacetate	HMDB0000060	met-d-Citrate	GCST90200318	14:102387585-102887585	-1.5346003572672	0.659377234030899	0.0199467453020877	1.0
MR-IVW	citrate	HMDB0000094	acetoacetate	HMDB0000060	met-d-Citrate	GCST90200318	15:42429423-42929423	0.692208481738982	0.622976494663378	0.266511975522668	1.0
MR-IVW	citrate	HMDB0000094	acetoacetate	HMDB0000060	met-d-Citrate	GCST90200318	15:43028726-45186579	0.61089056262784	0.41901729057255	0.144864651547947	1.0
MR-IVW	citrate	HMDB0000094	acetoacetate	HMDB0000060	met-d-Citrate	GCST90200318	16:58436602-58936602	-1.81341187627937	0.761684041563158	0.0172754262207004	1.0
MR-IVW	citrate	HMDB0000094	acetoacetate	HMDB0000060	met-d-Citrate	GCST90200318	17:6092241-7020419	-0.0173476846827984	0.089960983921479	0.84708768388574	9.0
MR-IVW	citrate	HMDB0000094	acetoacetate	HMDB0000060	met-d-Citrate	GCST90200318	17:57343504-58184169	0.637954433261922	0.511283802305484	0.212122575042668	1.0
MR-IVW	citrate	HMDB0000094	acetoacetate	HMDB0000060	met-d-Citrate	GCST90200318	18:76910235-77410235	-0.933490163008788	0.678379109955891	0.168803147134894	1.0
MR-IVW	citrate	HMDB0000094	acetoacetate	HMDB0000060	met-d-Citrate	GCST90200318	20:62104494-62604494	-0.108763266925178	0.757107762631962	0.885771915086924	1.0
MR-IVW	citrate	HMDB0000094	acetoacetate	HMDB0000060	met-d-Citrate	GCST90200318	22:18883605-19740639	0.318047629093633	0.196710388927542	0.105914574579724	1.0
MR-IVW	4-acetamidobutanoate	HMDB0003681	threonine	HMDB0000167	GCST90200311	GCST90200432	8:18005709-18505709	0.12081408661157	0.0617007227385183	0.0502222701475846	1.0
MR-IVW	4-acetamidobutanoate	HMDB0003681	threonine	HMDB0000167	GCST90200311	GCST90200432	22:50435332-50935332	0.0842829115894065	0.146561670587252	0.565245378919462	1.0
MR-IVW	glutamine	HMDB0000641	dihydroorotate	HMDB03349	M00053	GCST90200444	12:56615040-57115040	-0.0347597856037647	0.110987339192771	0.754138636890949	1.0
MR-IVW	1-methylxanthine	HMDB0010738	phenylethylamine	HMDB0012275	GCST90199763	bioa_015	8:18005709-18505709	0.0339059744865014	0.0515342676502125	0.510582691257393	2.0
MR-IVW	1-methylxanthine	HMDB0010738	phenylethylamine	HMDB0012275	GCST90199763	bioa_015	15:74275585-74775585	-0.0634658040057034	0.145898400013113	0.663562427438042	1.0
MR-IVW	1-methylxanthine	HMDB0010738	phenylethylamine	HMDB0012275	GCST90199763	bioa_015	15:74777880-75599999	-0.0538234298720546	0.117262374448922	0.646234166077944	1.0
MR-IVW	5-oxoproline	HMDB0000267	glycerol 3-phosphate	HMDB0000126	M01494	M15365	8:144903138-145403138	-0.0124358071784874	0.050873756639268	0.806886623851812	1.0
MR-IVW	citrate	HMDB0000094	asparagine	HMDB0000168	GCST90200304	bioa_003	5:14503745-15117020	0.142642588026258	0.0945278913361548	0.131298782783661	1.0
MR-IVW	citrate	HMDB0000094	asparagine	HMDB0000168	GCST90200304	bioa_003	17:6357018-6961881	-0.0103929389173223	0.0450787927949654	0.817664014796598	3.0
MR-IVW	citrate	HMDB0000094	asparagine	HMDB0000168	GCST90200304	bioa_003	22:19003274-19503274	0.151521863624085	0.0800855515983534	0.0584909808051387	1.0
MR-IVW	serine	HMDB0000187	alpha-aminoadipic acid	HMDB0000510	M32315	bioa_025	1:119966025-120466025	-0.098203054439095	0.0688660970821141	0.153868342056609	1.0
MR-IVW	serine	HMDB0000187	alpha-aminoadipic acid	HMDB0000510	M32315	bioa_025	2:211323559-211823559	0.109013693263138	0.0919171106771819	0.235622299523972	1.0
MR-IVW	serine	HMDB0000187	alpha-aminoadipic acid	HMDB0000510	M32315	bioa_025	7:55822010-56322010	-0.0944088208589296	0.0966313417184539	0.328569152367198	1.0
MR-IVW	glutamine	HMDB0000641	cysteine	HMDB0000574	GCST90200419	M31453	12:56335248-57115338	0.0416713111806974	0.0723764878401595	0.564779052623053	1.0
MR-IVW	dehydroepiandrosterone sulfate (dhea-s)	HMDB0001032	sarcosine	HMDB0000271	GCST90199673	GCST90200291	5:77737524-78237524	-0.0594971162975503	0.176764911832971	0.736426786299337	1.0
MR-IVW	dehydroepiandrosterone sulfate (dhea-s)	HMDB0001032	sarcosine	HMDB0000271	GCST90199673	GCST90200291	7:98825038-100067196	-0.192846158259519	0.0873060253982256	0.0271848814404145	1.0
MR-IVW	dehydroepiandrosterone sulfate (dhea-s)	HMDB0001032	sarcosine	HMDB0000271	GCST90199673	GCST90200291	13:22064146-22564146	-0.184667713624209	0.165759310720361	0.265248540776452	1.0
MR-IVW	dehydroepiandrosterone sulfate (dhea-s)	HMDB0001032	sarcosine	HMDB0000271	GCST90199673	GCST90200291	16:81331584-81831584	-0.218050809238419	0.167581666431177	0.193203187008764	1.0
MR-IVW	citrate	HMDB0000094	acetate	HMDB0000042	met-d-Citrate	met-d-Acetate	1:54822726-55322726	0.133540613176005	0.179991377764339	0.458131060251443	1.0
MR-IVW	citrate	HMDB0000094	acetate	HMDB0000042	met-d-Citrate	met-d-Acetate	1:206967359-207467359	0.217661349691376	0.0761264306706716	0.0042469933075193	1.0
MR-IVW	citrate	HMDB0000094	acetate	HMDB0000042	met-d-Citrate	met-d-Acetate	2:6909613-7409613	-0.189235871404774	0.178915936117465	0.290201192959715	1.0
MR-IVW	citrate	HMDB0000094	acetate	HMDB0000042	met-d-Citrate	met-d-Acetate	2:211290507-211790507	-0.194884710659457	0.108040948152967	0.0712620150326302	1.0
MR-IVW	citrate	HMDB0000094	acetate	HMDB0000042	met-d-Citrate	met-d-Acetate	2:241907241-242693157	0.287087534152319	0.159558625642915	0.0719774816640589	1.0
MR-IVW	citrate	HMDB0000094	acetate	HMDB0000042	met-d-Citrate	met-d-Acetate	4:77164144-77664144	0.068871867737035	0.148659446055358	0.643159246335511	1.0
MR-IVW	citrate	HMDB0000094	acetate	HMDB0000042	met-d-Citrate	met-d-Acetate	5:14438417-15122542	0.0346915940154377	0.0301706265688241	0.250207035764943	5.0
MR-IVW	citrate	HMDB0000094	acetate	HMDB0000042	met-d-Citrate	met-d-Acetate	5:43252947-44074677	0.0093210011403507	0.102871460441049	0.927803890756183	1.0
MR-IVW	citrate	HMDB0000094	acetate	HMDB0000042	met-d-Citrate	met-d-Acetate	5:176569252-177069252	0.0464895948411093	0.176182090452514	0.791878227101365	1.0
MR-IVW	citrate	HMDB0000094	acetate	HMDB0000042	met-d-Citrate	met-d-Acetate	6:18111878-18611878	0.16171844931866	0.128129670580938	0.206895980012713	1.0
MR-IVW	citrate	HMDB0000094	acetate	HMDB0000042	met-d-Citrate	met-d-Acetate	6:160159894-160659894	0.333744233657754	0.16140659636039	0.0386660183955696	1.0
MR-IVW	citrate	HMDB0000094	acetate	HMDB0000042	met-d-Citrate	met-d-Acetate	7:72772933-73272933	0.177135152315012	0.0979248983746726	0.0704684387912417	1.0
MR-IVW	citrate	HMDB0000094	acetate	HMDB0000042	met-d-Citrate	met-d-Acetate	8:126256694-126756694	0.487027209034135	0.0920818136823291	1.22939468250003e-07	1.0
MR-IVW	citrate	HMDB0000094	acetate	HMDB0000042	met-d-Citrate	met-d-Acetate	9:95648531-96148531	0.192438319216036	0.159315507995255	0.227083032150384	1.0
MR-IVW	citrate	HMDB0000094	acetate	HMDB0000042	met-d-Citrate	met-d-Acetate	9:135899500-136399500	0.0654441060763361	0.158950399647771	0.680539833036345	1.0
MR-IVW	citrate	HMDB0000094	acetate	HMDB0000042	met-d-Citrate	met-d-Acetate	10:5959218-6459218	0.136751250826343	0.178750754640401	0.444248480705657	1.0
MR-IVW	citrate	HMDB0000094	acetate	HMDB0000042	met-d-Citrate	met-d-Acetate	10:64654071-65607438	-0.304948504802508	0.124405695364455	0.0142364078990841	1.0
MR-IVW	citrate	HMDB0000094	acetate	HMDB0000042	met-d-Citrate	met-d-Acetate	10:94589724-95089724	0.460397282766897	0.166710355953673	0.0057508372209092	1.0
MR-IVW	citrate	HMDB0000094	acetate	HMDB0000042	met-d-Citrate	met-d-Acetate	11:13111524-13611524	0.185171472927469	0.153962943953804	0.229091829895176	1.0
MR-IVW	citrate	HMDB0000094	acetate	HMDB0000042	met-d-Citrate	met-d-Acetate	11:61356683-61856683	0.259899429725302	0.12755624396598	0.0415971502795949	1.0
MR-IVW	citrate	HMDB0000094	acetate	HMDB0000042	met-d-Citrate	met-d-Acetate	12:20812570-21569526	-0.0487715804681884	0.120306884635806	0.685188584792346	1.0
MR-IVW	citrate	HMDB0000094	acetate	HMDB0000042	met-d-Citrate	met-d-Acetate	12:120844110-121665390	0.121149626912652	0.090218064590917	0.179319476467238	1.0
MR-IVW	citrate	HMDB0000094	acetate	HMDB0000042	met-d-Citrate	met-d-Acetate	14:55030981-55530981	-0.114433497327898	0.163805377655069	0.484805629092079	1.0
MR-IVW	citrate	HMDB0000094	acetate	HMDB0000042	met-d-Citrate	met-d-Acetate	14:94594947-95094947	-0.155495166222087	0.171681552632309	0.365084843637178	1.0
MR-IVW	citrate	HMDB0000094	acetate	HMDB0000042	met-d-Citrate	met-d-Acetate	14:102387585-102887585	-0.291973659623301	0.161037639720483	0.0698199279199007	1.0
MR-IVW	citrate	HMDB0000094	acetate	HMDB0000042	met-d-Citrate	met-d-Acetate	15:42429423-42929423	0.287046158388456	0.152390198060438	0.059615565377028	1.0
MR-IVW	citrate	HMDB0000094	acetate	HMDB0000042	met-d-Citrate	met-d-Acetate	15:43028726-45186579	0.564311255477978	0.102493164706383	3.67406221936208e-08	1.0
MR-IVW	citrate	HMDB0000094	acetate	HMDB0000042	met-d-Citrate	met-d-Acetate	16:58436602-58936602	0.419230280298566	0.186379086145116	0.0244907545229063	1.0
MR-IVW	citrate	HMDB0000094	acetate	HMDB0000042	met-d-Citrate	met-d-Acetate	17:6092241-7020419	0.0163972566332157	0.0250323240268969	0.512439863393598	13.0
MR-IVW	citrate	HMDB0000094	acetate	HMDB0000042	met-d-Citrate	met-d-Acetate	17:57343504-58184169	-0.0677485909186316	0.125073042639984	0.58804434001694	1.0
MR-IVW	citrate	HMDB0000094	acetate	HMDB0000042	met-d-Citrate	met-d-Acetate	18:76910235-77410235	0.108839106225727	0.165952770377205	0.511924589978515	1.0
MR-IVW	citrate	HMDB0000094	acetate	HMDB0000042	met-d-Citrate	met-d-Acetate	20:62104494-62604494	-0.0290028719143664	0.181608352056548	0.873117322428084	1.0
MR-IVW	citrate	HMDB0000094	acetate	HMDB0000042	met-d-Citrate	met-d-Acetate	22:18883605-19740639	-0.0473918548244297	0.0474668339811816	0.318075551098837	1.0
MR-IVW	acetone	HMDB0001659	3-hydroxybutyrate (bhba)	HMDB0000011	met-d-Acetone	M00542	1:120074995-120574995	0.752161614635306	0.618443994255694	0.223902567922774	1.0
MR-IVW	acetone	HMDB0001659	3-hydroxybutyrate (bhba)	HMDB0000011	met-d-Acetone	M00542	5:41206969-43455198	0.594150736065259	0.280612874787914	0.0342316456288129	2.0
MR-IVW	acetone	HMDB0001659	3-hydroxybutyrate (bhba)	HMDB0000011	met-d-Acetone	M00542	8:126241733-126741733	2.36112081698642	0.640465970599554	0.0002272994722406	1.0
MR-IVW	acetone	HMDB0001659	3-hydroxybutyrate (bhba)	HMDB0000011	met-d-Acetone	M00542	10:135065795-135607239	0.372032286322622	0.509870498543121	0.465597823156522	2.0
MR-IVW	acetone	HMDB0001659	3-hydroxybutyrate (bhba)	HMDB0000011	met-d-Acetone	M00542	12:122365033-122865033	0.112548541222267	0.619016976722479	0.855725415320074	1.0
MR-IVW	acetone	HMDB0001659	3-hydroxybutyrate (bhba)	HMDB0000011	met-d-Acetone	M00542	13:42058883-42558883	1.56050172100479	0.698875003885578	0.0255570756808724	1.0
MR-IVW	acetone	HMDB0001659	3-hydroxybutyrate (bhba)	HMDB0000011	met-d-Acetone	M00542	19:45929043-46429043	1.6449320888313	0.680661553999156	0.0156633536428971	1.0
MR-IVW	tyrosine	HMDB0000158	paraxanthine	HMDB0001860	met-d-Tyr	GCST90199654	2:211293055-211793055	-0.148510581804103	0.562464565490299	0.791752606480729	1.0
MR-IVW	tyrosine	HMDB0000158	paraxanthine	HMDB0001860	met-d-Tyr	GCST90199654	3:135701113-136607693	-0.406405855221688	0.49671999229622	0.413254997510006	1.0
MR-IVW	tyrosine	HMDB0000158	paraxanthine	HMDB0001860	met-d-Tyr	GCST90199654	3:186140627-186640627	-0.846427479934981	0.53077056264388	0.110776107732988	1.0
MR-IVW	tyrosine	HMDB0000158	paraxanthine	HMDB0001860	met-d-Tyr	GCST90199654	4:99789651-100289651	0.284467439790089	0.436240962302165	0.514344488895303	1.0
MR-IVW	tyrosine	HMDB0000158	paraxanthine	HMDB0001860	met-d-Tyr	GCST90199654	4:124511762-125011762	-0.684887434757769	0.690579061687847	0.321315501496273	1.0
MR-IVW	tyrosine	HMDB0000158	paraxanthine	HMDB0001860	met-d-Tyr	GCST90199654	5:89941256-90441256	-0.219872918447273	0.645744722962913	0.733483707062609	1.0
MR-IVW	tyrosine	HMDB0000158	paraxanthine	HMDB0001860	met-d-Tyr	GCST90199654	6:43031486-43531486	0.162297127698438	0.691556566468929	0.814454156997978	1.0
MR-IVW	tyrosine	HMDB0000158	paraxanthine	HMDB0001860	met-d-Tyr	GCST90199654	6:110683901-112778738	-0.0449394689148712	0.0852120169380878	0.597926833446244	15.0
MR-IVW	tyrosine	HMDB0000158	paraxanthine	HMDB0001860	met-d-Tyr	GCST90199654	7:25715759-26215759	-0.616946130535459	0.667672270256849	0.355473096194802	1.0
MR-IVW	tyrosine	HMDB0000158	paraxanthine	HMDB0001860	met-d-Tyr	GCST90199654	7:27916442-28416442	0.211521935028292	0.515700791561241	0.681685596627525	1.0
MR-IVW	tyrosine	HMDB0000158	paraxanthine	HMDB0001860	met-d-Tyr	GCST90199654	8:126236230-126736230	0.0683328952459912	0.451128914087562	0.879604277309701	1.0
MR-IVW	tyrosine	HMDB0000158	paraxanthine	HMDB0001860	met-d-Tyr	GCST90199654	9:21884651-22384651	-0.412497468213367	0.642521440329678	0.520874493139795	1.0
MR-IVW	tyrosine	HMDB0000158	paraxanthine	HMDB0001860	met-d-Tyr	GCST90199654	10:64760672-65511176	-0.259950110062098	0.44550483441502	0.559559719100093	1.0
MR-IVW	tyrosine	HMDB0000158	paraxanthine	HMDB0001860	met-d-Tyr	GCST90199654	11:8005408-8505408	0.569972007559353	0.568201565704402	0.315804958727977	1.0
MR-IVW	tyrosine	HMDB0000158	paraxanthine	HMDB0001860	met-d-Tyr	GCST90199654	11:61320783-61820783	0.506812880126913	0.498844273030952	0.309641702325408	1.0
MR-IVW	tyrosine	HMDB0000158	paraxanthine	HMDB0001860	met-d-Tyr	GCST90199654	12:21081549-21581549	0.567842142926195	0.368542466837531	0.123370813693645	1.0
MR-IVW	tyrosine	HMDB0000158	paraxanthine	HMDB0001860	met-d-Tyr	GCST90199654	12:46690648-47449549	0.231412206438174	0.404820459174468	0.567564820725076	1.0
MR-IVW	tyrosine	HMDB0000158	paraxanthine	HMDB0001860	met-d-Tyr	GCST90199654	12:56615040-57115040	0.323077721427748	0.304010794949678	0.287909889141372	1.0
MR-IVW	tyrosine	HMDB0000158	paraxanthine	HMDB0001860	met-d-Tyr	GCST90199654	12:59740603-60240603	-0.875814105309774	0.683221813112168	0.199881803675067	1.0
MR-IVW	tyrosine	HMDB0000158	paraxanthine	HMDB0001860	met-d-Tyr	GCST90199654	12:121174574-121674574	-0.166594327891105	0.267680399904627	0.533703323977628	1.0
MR-IVW	tyrosine	HMDB0000158	paraxanthine	HMDB0001860	met-d-Tyr	GCST90199654	12:122076812-122576812	-0.762748300642027	0.574280565170251	0.184118454572658	1.0
MR-IVW	tyrosine	HMDB0000158	paraxanthine	HMDB0001860	met-d-Tyr	GCST90199654	14:102441854-102941854	0.0425390730008558	0.614752439581048	0.944832748320271	1.0
MR-IVW	tyrosine	HMDB0000158	paraxanthine	HMDB0001860	met-d-Tyr	GCST90199654	16:70194094-72795019	-0.236674075706002	0.139246535098425	0.0891917753897436	6.0
MR-IVW	tyrosine	HMDB0000158	paraxanthine	HMDB0001860	met-d-Tyr	GCST90199654	16:79505446-80005446	-0.427018014750173	0.64096791830782	0.505278100539487	1.0
MR-IVW	tyrosine	HMDB0000158	paraxanthine	HMDB0001860	met-d-Tyr	GCST90199654	19:45175460-45675460	0.911754526822478	0.625155882150618	0.144718340512152	1.0
MR-IVW	tyrosine	HMDB0000158	paraxanthine	HMDB0001860	met-d-Tyr	GCST90199654	20:42792364-43292364	-0.772219411715304	0.63039595580513	0.220584564892873	1.0
MR-IVW	tyrosine	HMDB0000158	paraxanthine	HMDB0001860	met-d-Tyr	GCST90199654	22:31926825-32426825	1.56095792943289	0.690259130045801	0.0237339670239845	1.0
MR-IVW	tyrosine	HMDB0000158	paraxanthine	HMDB0001860	met-d-Tyr	GCST90199654	22:44074855-44574855	0.0186714037252876	0.653950163166799	0.977222116065395	1.0
MR-IVW	aspartate	HMDB0000191	methionine	HMDB0000696	bioa_004	bioa_013	2:211431243-211931243	0.378259368754507	0.168190026124724	0.0245124960709693	1.0
MR-IVW	aspartate	HMDB0000191	methionine	HMDB0000696	bioa_004	bioa_013	4:178111051-178611051	0.0349708068252345	0.0558639086665088	0.531314941327519	1.0
MR-IVW	aspartate	HMDB0000191	methionine	HMDB0000696	bioa_004	bioa_013	12:101969766-102469766	0.0217537354440669	0.0846448849963714	0.797178773072238	1.0
MR-IVW	tyrosine	HMDB0000158	choline phosphate	HMDB0001565	met-d-Tyr	GCST90200363	2:211293055-211793055	0.835933685563556	0.548401475212384	0.127431366383932	1.0
MR-IVW	tyrosine	HMDB0000158	choline phosphate	HMDB0001565	met-d-Tyr	GCST90200363	3:135701113-136607693	-0.684328831324137	0.484328816133813	0.157672593202151	1.0
MR-IVW	tyrosine	HMDB0000158	choline phosphate	HMDB0001565	met-d-Tyr	GCST90200363	3:186140627-186640627	-0.154052587608939	0.517651674448167	0.766009286639959	1.0
MR-IVW	tyrosine	HMDB0000158	choline phosphate	HMDB0001565	met-d-Tyr	GCST90200363	4:99789651-100289651	0.477324024340565	0.425370884818135	0.261804578186084	1.0
MR-IVW	tyrosine	HMDB0000158	choline phosphate	HMDB0001565	met-d-Tyr	GCST90200363	4:124511762-125011762	0.15611029538726	0.67344469095931	0.816686649006719	1.0
MR-IVW	tyrosine	HMDB0000158	choline phosphate	HMDB0001565	met-d-Tyr	GCST90200363	5:89941256-90441256	0.0281857931201635	0.629689897206517	0.964297503010129	1.0
MR-IVW	tyrosine	HMDB0000158	choline phosphate	HMDB0001565	met-d-Tyr	GCST90200363	6:43031486-43531486	-0.959263735956483	0.674277454207989	0.154836387636002	1.0
MR-IVW	tyrosine	HMDB0000158	choline phosphate	HMDB0001565	met-d-Tyr	GCST90200363	6:110683901-112778738	0.135590645632928	0.0989459451595508	0.170577452313718	15.0
MR-IVW	tyrosine	HMDB0000158	choline phosphate	HMDB0001565	met-d-Tyr	GCST90200363	7:25715759-26215759	0.464334321689605	0.651082906139506	0.475739118098324	1.0
MR-IVW	tyrosine	HMDB0000158	choline phosphate	HMDB0001565	met-d-Tyr	GCST90200363	7:27916442-28416442	-0.520081767659592	0.502848301827079	0.301009163321393	1.0
MR-IVW	tyrosine	HMDB0000158	choline phosphate	HMDB0001565	met-d-Tyr	GCST90200363	8:126236230-126736230	1.09449671194652	0.43974499967833	0.0128126395586147	1.0
MR-IVW	tyrosine	HMDB0000158	choline phosphate	HMDB0001565	met-d-Tyr	GCST90200363	9:21884651-22384651	-0.472524664583178	0.626537054946163	0.45073831980489	1.0
MR-IVW	tyrosine	HMDB0000158	choline phosphate	HMDB0001565	met-d-Tyr	GCST90200363	10:64760672-65511176	0.525208684397265	0.434396238760727	0.226641945904356	1.0
MR-IVW	tyrosine	HMDB0000158	choline phosphate	HMDB0001565	met-d-Tyr	GCST90200363	11:8005408-8505408	-0.55363362748649	0.554072636239832	0.317694101430699	1.0
MR-IVW	tyrosine	HMDB0000158	choline phosphate	HMDB0001565	met-d-Tyr	GCST90200363	11:61320783-61820783	0.19774782114584	0.486465367710999	0.684375786763645	1.0
MR-IVW	tyrosine	HMDB0000158	choline phosphate	HMDB0001565	met-d-Tyr	GCST90200363	12:21081549-21581549	0.237618725897565	0.359421847751164	0.508539367457804	1.0
MR-IVW	tyrosine	HMDB0000158	choline phosphate	HMDB0001565	met-d-Tyr	GCST90200363	12:46690648-47449549	0.221084061823873	0.394753459167332	0.57544120920979	1.0
MR-IVW	tyrosine	HMDB0000158	choline phosphate	HMDB0001565	met-d-Tyr	GCST90200363	12:56615040-57115040	1.01774439454838	0.296259575302587	0.0005918696102841	1.0
MR-IVW	tyrosine	HMDB0000158	choline phosphate	HMDB0001565	met-d-Tyr	GCST90200363	12:59740603-60240603	0.645527486978342	0.666262257176655	0.332605581156868	1.0
MR-IVW	tyrosine	HMDB0000158	choline phosphate	HMDB0001565	met-d-Tyr	GCST90200363	12:121174574-121674574	-0.0433071884905843	0.261029310828098	0.868228333859773	1.0
MR-IVW	tyrosine	HMDB0000158	choline phosphate	HMDB0001565	met-d-Tyr	GCST90200363	12:122076812-122576812	0.816017564189242	0.559989336916371	0.145060637344062	1.0
MR-IVW	tyrosine	HMDB0000158	choline phosphate	HMDB0001565	met-d-Tyr	GCST90200363	14:102441854-102941854	-1.43746505176506	0.599254915345458	0.0164509680357292	1.0
MR-IVW	tyrosine	HMDB0000158	choline phosphate	HMDB0001565	met-d-Tyr	GCST90200363	16:70194094-72795019	-0.0394633012223278	0.190506540958119	0.835893242237988	6.0
MR-IVW	tyrosine	HMDB0000158	choline phosphate	HMDB0001565	met-d-Tyr	GCST90200363	16:79505446-80005446	-1.4696644190623	0.624835408742439	0.0186686347533185	1.0
MR-IVW	tyrosine	HMDB0000158	choline phosphate	HMDB0001565	met-d-Tyr	GCST90200363	19:45175460-45675460	-0.934612022012146	0.609604314723687	0.125240045350131	1.0
MR-IVW	tyrosine	HMDB0000158	choline phosphate	HMDB0001565	met-d-Tyr	GCST90200363	20:42792364-43292364	0.289378992003487	0.614768833144503	0.637846500961974	1.0
MR-IVW	tyrosine	HMDB0000158	choline phosphate	HMDB0001565	met-d-Tyr	GCST90200363	22:31926825-32426825	-0.304746853632595	0.673303796104923	0.650826577625528	1.0
MR-IVW	tyrosine	HMDB0000158	choline phosphate	HMDB0001565	met-d-Tyr	GCST90200363	22:44074855-44574855	-0.162262239655524	0.637684221474588	0.799143700223256	1.0
MR-IVW	betaine	HMDB0000043	dehydroepiandrosterone sulfate (dhea-s)	HMDB0001032	GCST90200425	GCST90199673	2:211290507-211790507	-0.0707143828243567	0.103737054042276	0.495447975396695	1.0
MR-IVW	betaine	HMDB0000043	dehydroepiandrosterone sulfate (dhea-s)	HMDB0001032	GCST90200425	GCST90199673	5:78081434-78907016	0.140068360577038	0.0644065825017273	0.0296486866710956	2.0
MR-IVW	betaine	HMDB0000043	dehydroepiandrosterone sulfate (dhea-s)	HMDB0001032	GCST90200425	GCST90199673	6:160264283-160825366	-0.102172675549136	0.104732134950522	0.329281636604026	2.0
MR-IVW	betaine	HMDB0000043	dehydroepiandrosterone sulfate (dhea-s)	HMDB0001032	GCST90200425	GCST90199673	12:68601-568601	0.073955142498627	0.0761362347613749	0.331372639380601	1.0
MR-IVW	betaine	HMDB0000043	dehydroepiandrosterone sulfate (dhea-s)	HMDB0001032	GCST90200425	GCST90199673	17:17178278-17678278	0.0292947082332014	0.178630668739107	0.869734323202534	1.0
MR-IVW	betaine	HMDB0000043	dehydroepiandrosterone sulfate (dhea-s)	HMDB0001032	GCST90200425	GCST90199673	21:44165982-44665982	-0.0302867772647683	0.178728124446709	0.865436992048337	1.0
MR-IVW	glutamine	HMDB0000641	ornithine	HMDB0000214	met-d-Gln	bioa_014	1:213912734-214412734	1.06190284981391	0.295301126199639	0.0003231477979008	1.0
MR-IVW	glutamine	HMDB0000641	ornithine	HMDB0000214	met-d-Gln	bioa_014	2:26939063-28767861	0.3613974484048	0.102815774795106	0.0004397539882697	1.0
MR-IVW	glutamine	HMDB0000641	ornithine	HMDB0000214	met-d-Gln	bioa_014	2:190998205-192033792	0.260213898061327	0.128755021306941	0.04327976509311	1.0
MR-IVW	glutamine	HMDB0000641	ornithine	HMDB0000214	met-d-Gln	bioa_014	2:211168890-211668890	-0.129443478737295	0.344264571109832	0.706916896018965	1.0
MR-IVW	glutamine	HMDB0000641	ornithine	HMDB0000214	met-d-Gln	bioa_014	3:38941335-39441335	0.247169583059942	0.331771252429455	0.456271719883982	1.0
MR-IVW	glutamine	HMDB0000641	ornithine	HMDB0000214	met-d-Gln	bioa_014	3:52085887-52937605	-0.80868294359562	0.353909384505741	0.0223128277601364	1.0
MR-IVW	glutamine	HMDB0000641	ornithine	HMDB0000214	met-d-Gln	bioa_014	3:159689586-160441236	0.43685696223407	0.190683964309938	0.02196341366147	1.0
MR-IVW	glutamine	HMDB0000641	ornithine	HMDB0000214	met-d-Gln	bioa_014	5:55611894-56111894	-0.236165576916585	0.343263919936897	0.49145278136809	1.0
MR-IVW	glutamine	HMDB0000641	ornithine	HMDB0000214	met-d-Gln	bioa_014	6:20425792-20925792	0.97308146828081	0.312887931923088	0.001870873439028	1.0
MR-IVW	glutamine	HMDB0000641	ornithine	HMDB0000214	met-d-Gln	bioa_014	6:41265224-41765224	0.360126775070661	0.358335099572797	0.314896849860656	1.0
MR-IVW	glutamine	HMDB0000641	ornithine	HMDB0000214	met-d-Gln	bioa_014	6:56020405-56520405	0.469731816524753	0.352916466209427	0.183189010931386	1.0
MR-IVW	glutamine	HMDB0000641	ornithine	HMDB0000214	met-d-Gln	bioa_014	6:126492728-127693092	-0.167935245000156	0.243032192474901	0.489565541047274	1.0
MR-IVW	glutamine	HMDB0000641	ornithine	HMDB0000214	met-d-Gln	bioa_014	6:131635614-132135614	1.83668894807803	0.269665092949347	9.69226316764898e-12	1.0
MR-IVW	glutamine	HMDB0000641	ornithine	HMDB0000214	met-d-Gln	bioa_014	7:72772933-73272933	0.468317569496954	0.168763088107009	0.0055201707825246	1.0
MR-IVW	glutamine	HMDB0000641	ornithine	HMDB0000214	met-d-Gln	bioa_014	8:17124777-17669461	-0.42749061391677	0.240568719142808	0.0755682398310401	1.0
MR-IVW	glutamine	HMDB0000641	ornithine	HMDB0000214	met-d-Gln	bioa_014	8:126231747-126731747	0.509739480684126	0.286049091292998	0.0747492317337006	1.0
MR-IVW	glutamine	HMDB0000641	ornithine	HMDB0000214	met-d-Gln	bioa_014	9:4040541-4540541	0.860172561991192	0.243123957600674	0.0004031700583571	1.0
MR-IVW	glutamine	HMDB0000641	ornithine	HMDB0000214	met-d-Gln	bioa_014	9:21884172-22384172	0.721564216333649	0.336080212544778	0.0317932816153804	1.0
MR-IVW	glutamine	HMDB0000641	ornithine	HMDB0000214	met-d-Gln	bioa_014	10:98828483-99609412	-0.0612402284268346	0.100393817093172	0.541861807566012	1.0
MR-IVW	glutamine	HMDB0000641	ornithine	HMDB0000214	met-d-Gln	bioa_014	10:114535278-115035278	0.186825324943962	0.334812410293839	0.576844384170208	1.0
MR-IVW	glutamine	HMDB0000641	ornithine	HMDB0000214	met-d-Gln	bioa_014	11:8005408-8505408	0.705741359588315	0.213472885537904	0.0009463808769132	1.0
MR-IVW	glutamine	HMDB0000641	ornithine	HMDB0000214	met-d-Gln	bioa_014	11:18148958-18648958	1.09259613145704	0.342184820374896	0.0014080294654108	1.0
MR-IVW	glutamine	HMDB0000641	ornithine	HMDB0000214	met-d-Gln	bioa_014	11:73860169-74360169	0.0575868610089681	0.338746241229249	0.865010136649933	1.0
MR-IVW	glutamine	HMDB0000641	ornithine	HMDB0000214	met-d-Gln	bioa_014	12:4051876-4551876	0.590622678723221	0.350517910221494	0.0919885715009872	1.0
MR-IVW	glutamine	HMDB0000641	ornithine	HMDB0000214	met-d-Gln	bioa_014	12:46377388-47736079	0.759736461558672	0.111563484298364	9.7664846936218e-12	2.0
MR-IVW	glutamine	HMDB0000641	ornithine	HMDB0000214	met-d-Gln	bioa_014	12:55949170-57674145	-0.0962981897149485	0.0701980990771668	0.170123767032449	3.0
MR-IVW	glutamine	HMDB0000641	ornithine	HMDB0000214	met-d-Gln	bioa_014	12:59330993-60240767	0.674151952424745	0.24302752833424	0.0055376168484356	2.0
MR-IVW	glutamine	HMDB0000641	ornithine	HMDB0000214	met-d-Gln	bioa_014	12:121134495-121634495	0.890264091729736	0.353139266850349	0.011702185207925	1.0
MR-IVW	glutamine	HMDB0000641	ornithine	HMDB0000214	met-d-Gln	bioa_014	14:21242229-21782312	0.470453400362512	0.334842277838088	0.160021278272069	1.0
MR-IVW	glutamine	HMDB0000641	ornithine	HMDB0000214	met-d-Gln	bioa_014	14:74940531-75440531	0.0042374923996763	0.325960953821255	0.989627792860887	1.0
MR-IVW	glutamine	HMDB0000641	ornithine	HMDB0000214	met-d-Gln	bioa_014	14:100545139-101045139	0.268655159373769	0.268118921530706	0.316343592847089	1.0
MR-IVW	glutamine	HMDB0000641	ornithine	HMDB0000214	met-d-Gln	bioa_014	16:70118909-70618909	0.216665942511373	0.341206208679328	0.525428414998202	1.0
MR-IVW	glutamine	HMDB0000641	ornithine	HMDB0000214	met-d-Gln	bioa_014	17:25345818-25845818	0.406193063807942	0.296707862533193	0.170999274909839	1.0
MR-IVW	glutamine	HMDB0000641	ornithine	HMDB0000214	met-d-Gln	bioa_014	18:31306350-31806350	0.178592724010943	0.356472503015852	0.616371122919081	1.0
MR-IVW	glutamine	HMDB0000641	ornithine	HMDB0000214	met-d-Gln	bioa_014	20:55862882-56362882	-0.348749061432707	0.339580390878976	0.304420464082143	1.0
MR-IVW	glutamine	HMDB0000641	ornithine	HMDB0000214	met-d-Gln	bioa_014	22:44074730-44574730	0.279748973656457	0.33343143463225	0.401469309603826	1.0
MR-IVW	biliverdin	HMDB0001008	allantoin	HMDB0000462	GCST90200706	M01107	2:233898737-234978158	-0.0335905432020658	0.0326966576874095	0.304260985237017	2.0
MR-IVW	biliverdin	HMDB0001008	allantoin	HMDB0000462	GCST90200706	M01107	12:21102315-21602315	-0.255402358827918	0.16526034982983	0.122236355448013	1.0
MR-IVW	valine	HMDB0000883	hypotaurine	HMDB0000965	met-d-Val	GCST90200379	2:27480940-28253616	1.23014106114319	0.522713881277387	0.0186039305134785	1.0
MR-IVW	valine	HMDB0000883	hypotaurine	HMDB0000965	met-d-Val	GCST90200379	2:64975088-65475088	0.643062522070529	0.627047165515946	0.305108031510135	2.0
MR-IVW	valine	HMDB0000883	hypotaurine	HMDB0000965	met-d-Val	GCST90200379	2:165251927-165751927	-0.439846549843394	0.438966310995622	0.316341055424211	1.0
MR-IVW	valine	HMDB0000883	hypotaurine	HMDB0000965	met-d-Val	GCST90200379	3:135701113-136578270	0.991425123975523	0.661236759674494	0.133782940499097	1.0
MR-IVW	valine	HMDB0000883	hypotaurine	HMDB0000965	met-d-Val	GCST90200379	4:86953335-87453335	0.561175086529796	0.62044998672092	0.365749065159279	1.0
MR-IVW	valine	HMDB0000883	hypotaurine	HMDB0000965	met-d-Val	GCST90200379	4:87663610-88163610	0.730532223508975	0.611298153121799	0.232067261808013	1.0
MR-IVW	valine	HMDB0000883	hypotaurine	HMDB0000965	met-d-Val	GCST90200379	4:88882515-89510546	0.0685564056032197	0.132052652254596	0.603649430872325	4.0
MR-IVW	valine	HMDB0000883	hypotaurine	HMDB0000965	met-d-Val	GCST90200379	5:55564890-56064890	-0.339186988637313	0.67838026119165	0.617078338678735	1.0
MR-IVW	valine	HMDB0000883	hypotaurine	HMDB0000965	met-d-Val	GCST90200379	6:108910874-109410874	0.300882001001022	0.680391288380102	0.658330689602799	1.0
MR-IVW	valine	HMDB0000883	hypotaurine	HMDB0000965	met-d-Val	GCST90200379	12:56199875-57115338	0.611379760246087	0.373841710020997	0.101965767295702	2.0
MR-IVW	valine	HMDB0000883	hypotaurine	HMDB0000965	met-d-Val	GCST90200379	12:122278263-122778263	-0.224591673122209	0.51148849085365	0.660593220025864	1.0
MR-IVW	valine	HMDB0000883	hypotaurine	HMDB0000965	met-d-Val	GCST90200379	14:102468052-102968052	0.211305326028749	0.665070643493437	0.750698386974316	1.0
MR-IVW	valine	HMDB0000883	hypotaurine	HMDB0000965	met-d-Val	GCST90200379	16:69315747-70918195	0.266033715808109	0.262223100652956	0.310328987976867	1.0
MR-IVW	valine	HMDB0000883	hypotaurine	HMDB0000965	met-d-Val	GCST90200379	17:6935779-7435779	-0.423621535010345	0.272703235040782	0.120323812256925	1.0
MR-IVW	valine	HMDB0000883	hypotaurine	HMDB0000965	met-d-Val	GCST90200379	17:79384062-79884062	0.952876189820033	0.631724713044131	0.131459215137539	1.0
MR-IVW	valine	HMDB0000883	hypotaurine	HMDB0000965	met-d-Val	GCST90200379	19:49050431-49611255	-0.215700079668385	0.308382458980912	0.484266861458166	4.0
MR-IVW	valine	HMDB0000883	valine	HMDB0000883	bioa_022	M01649	2:27492603-27992603	1.87851616494368	0.563554849483101	0.0008581206663936	1.0
MR-IVW	valine	HMDB0000883	valine	HMDB0000883	bioa_022	M01649	2:64958074-65458074	0.586393518266937	0.260619341451972	0.0244489453100893	1.0
MR-IVW	valine	HMDB0000883	valine	HMDB0000883	bioa_022	M01649	2:211173777-211673777	0.901351284435939	0.612918873416438	0.141402507486612	1.0
MR-IVW	valine	HMDB0000883	valine	HMDB0000883	bioa_022	M01649	4:88972827-89472827	1.10316627377736	0.174184148491161	2.39920452311586e-10	1.0
MR-IVW	valine	HMDB0000883	valine	HMDB0000883	bioa_022	M01649	11:116381707-116882500	-0.0301405505362666	0.31913575438031	0.924756232687112	2.0
MR-IVW	valine	HMDB0000883	valine	HMDB0000883	bioa_022	M01649	12:56615040-57115040	0.289224859529892	0.549527233106795	0.598668814257766	1.0
MR-IVW	valine	HMDB0000883	valine	HMDB0000883	bioa_022	M01649	16:70059237-70559237	0.47351205118365	0.355134038387738	0.182422439451737	1.0
MR-IVW	valine	HMDB0000883	valine	HMDB0000883	bioa_022	M01649	17:6883609-7383609	0.746629526220923	0.539232435603999	0.166170104682875	1.0
MR-IVW	valine	HMDB0000883	valine	HMDB0000883	bioa_022	M01649	17:40470632-40970632	0.989072698618193	0.62467749386412	0.113345509219525	1.0
MR-IVW	valine	HMDB0000883	valine	HMDB0000883	bioa_022	M01649	19:49114511-49614511	0.7234046935753	0.556465148904075	0.193600969171219	1.0
MR-IVW	betaine	HMDB0000043	taurochenodeoxycholate	HMDB0000951	GCST90200425	M18494	2:211290507-211790507	0.0487943126105525	0.155766459487533	0.754088445782758	1.0
MR-IVW	betaine	HMDB0000043	taurochenodeoxycholate	HMDB0000951	GCST90200425	M18494	5:78081434-78907016	0.114362925427525	0.0917727179356685	0.212707919627673	1.0
MR-IVW	betaine	HMDB0000043	taurochenodeoxycholate	HMDB0000951	GCST90200425	M18494	6:160264283-160825366	0.0630117697797512	0.170741569725777	0.712092231180223	1.0
MR-IVW	betaine	HMDB0000043	taurochenodeoxycholate	HMDB0000951	GCST90200425	M18494	12:68601-568601	-0.0510970338802164	0.132852288088563	0.70052239410385	1.0
MR-IVW	1-(1-enyl-stearoyl)-2-arachidonoyl-gpe (p-18:0/20:4)*	HMDB0005779	glycohyocholate	HMDB0000138	GCST90200058	GCST90199935	11:61307803-62000560	-0.108362943475343	0.0753457916961456	0.150374959085391	2.0
MR-IVW	1-(1-enyl-stearoyl)-2-arachidonoyl-gpe (p-18:0/20:4)*	HMDB0005779	glycohyocholate	HMDB0000138	GCST90200058	GCST90199935	19:45162079-45662079	0.22343253344543	0.196456922530987	0.25540847994014	1.0
MR-IVW	1-(1-enyl-stearoyl)-2-arachidonoyl-gpe (p-18:0/20:4)*	HMDB0005779	glycohyocholate	HMDB0000138	GCST90200058	GCST90199935	19:55491205-55991205	-0.203171867662268	0.196965133012298	0.302300856691825	1.0
MR-IVW	1-methylxanthine	HMDB0010738	cystine	HMDB0000192	M34389	M31454	8:18010431-18510431	-0.0134010864331363	0.108883827269235	0.902046185045068	1.0
MR-IVW	n-acetylornithine	HMDB0003357	alanine	HMDB0000161	M15630	M32339	2:73124156-74349562	0.0243134404776141	0.0250151236806345	0.331075602249285	2.0
MR-IVW	5-oxoproline	HMDB0000267	tyrosine	HMDB0000158	GCST90200280	M01299	8:144861615-145802337	-0.022865831852532	0.0393800437460278	0.56147962832226	1.0
MR-IVW	5-oxoproline	HMDB0000267	tyrosine	HMDB0000158	GCST90200280	M01299	12:56615338-57115338	-0.602731861257522	0.17919055334683	0.0007692282402994	1.0
MR-IVW	glycine	HMDB0000123	creatine	HMDB0000064	M32338	M27718	2:211289363-212090389	0.426247958432728	0.0482923047300165	1.08083712473223e-18	2.0
MR-IVW	alanine	HMDB0000161	caffeine	HMDB0001847	bioa_001	GCST90200436	1:206985954-207485954	0.381566197891664	0.356181607415102	0.284048641399901	1.0
MR-IVW	alanine	HMDB0000161	caffeine	HMDB0001847	bioa_001	GCST90200436	2:27143030-28594285	0.311608060396128	0.343406844214988	0.364194247356006	1.0
MR-IVW	alanine	HMDB0000161	caffeine	HMDB0001847	bioa_001	GCST90200436	2:64958074-65458074	0.0110363937116512	0.306173406023255	0.971245505276188	1.0
MR-IVW	alanine	HMDB0000161	caffeine	HMDB0001847	bioa_001	GCST90200436	3:71155270-71655270	0.311573387040477	0.521858270546259	0.550476676891971	1.0
MR-IVW	alanine	HMDB0000161	caffeine	HMDB0001847	bioa_001	GCST90200436	4:88976422-89476422	-0.61566679569548	0.53395287767202	0.248895681218957	1.0
MR-IVW	alanine	HMDB0000161	caffeine	HMDB0001847	bioa_001	GCST90200436	7:72732874-73232874	-0.804229889464828	0.4678670292877	0.0856274236099503	1.0
MR-IVW	alanine	HMDB0000161	caffeine	HMDB0001847	bioa_001	GCST90200436	8:145568681-146068681	0.168606775043278	0.535478663697214	0.75285949797116	1.0
MR-IVW	alanine	HMDB0000161	caffeine	HMDB0001847	bioa_001	GCST90200436	9:4040541-4540541	0.982620491683238	0.476650094014285	0.0392540992573511	1.0
MR-IVW	alanine	HMDB0000161	caffeine	HMDB0001847	bioa_001	GCST90200436	12:46636543-47713425	0.143678692882155	0.255742777387942	0.574245896089441	2.0
MR-IVW	alanine	HMDB0000161	caffeine	HMDB0001847	bioa_001	GCST90200436	12:56615040-57115040	0.330401006133018	0.262255559981309	0.207725764064316	1.0
MR-IVW	alanine	HMDB0000161	caffeine	HMDB0001847	bioa_001	GCST90200436	12:59727701-60227701	-0.415478528111107	0.383636650380109	0.27880838167879	1.0
MR-IVW	alanine	HMDB0000161	caffeine	HMDB0001847	bioa_001	GCST90200436	14:75116447-75616447	-0.425423663538525	0.545854515472757	0.435760679588586	1.0
MR-IVW	alanine	HMDB0000161	caffeine	HMDB0001847	bioa_001	GCST90200436	16:69621701-70931491	0.144526397172232	0.320987911610712	0.652526616000281	2.0
MR-IVW	alanine	HMDB0000161	caffeine	HMDB0001847	bioa_001	GCST90200436	17:40568584-41068584	-0.108580356067336	0.556975063089636	0.84543480694968	1.0
MR-IVW	alanine	HMDB0000161	caffeine	HMDB0001847	bioa_001	GCST90200436	22:18906543-19406543	0.0659589924656559	0.601615817960088	0.91269774162832	1.0
MR-IVW	adenosine	HMDB0000050	thyroxine	HMDB0000248	M00555	GCST90200293	1:109564880-110064880	-0.0647280583687943	0.163927683279578	0.692948132512711	1.0
MR-IVW	adenosine	HMDB0000050	thyroxine	HMDB0000248	M00555	GCST90200293	6:96128415-96628415	0.0933107953219892	0.169858849571233	0.582769980910087	1.0
MR-IVW	tryptophan	HMDB0000929	alanine	HMDB0000161	bioa_020	bioa_001	2:27480940-27980940	1.45803036045481	0.100043252398436	4.11098268395884e-48	1.0
MR-IVW	tryptophan	HMDB0000929	alanine	HMDB0000161	bioa_020	bioa_001	4:156560755-157060755	-0.016803014099638	0.0474661415244044	0.72333888323581	1.0
MR-IVW	tryptophan	HMDB0000929	alanine	HMDB0000161	bioa_020	bioa_001	6:111336667-112095774	-0.0915160025644915	0.0575572343172898	0.111834805038936	1.0
MR-IVW	citrulline	HMDB0000904	3-methyl-2-oxovalerate	HMDB0000491	M02132	GCST90199631	10:97115163-97871266	0.135174899096331	0.155836828580199	0.385715732988709	1.0
MR-IVW	alpha-ketoglutaramate*	HMDB0001552	serine	HMDB0000187	GCST90199885	M32315	3:99879368-100379368	0.16738164737576	0.142584366283055	0.240429857397094	1.0
MR-IVW	2-aminobutyrate	HMDB0000452	3-hydroxybutyrate (bhba)	HMDB0000011	M32348	M00542	2:64958074-65458074	0.24094189449505	0.12216772115242	0.0485842439243543	1.0
MR-IVW	2-aminobutyrate	HMDB0000452	3-hydroxybutyrate (bhba)	HMDB0000011	M32348	M00542	4:88993818-89493818	-0.0437349232009048	0.154223150234771	0.776730664331887	1.0
MR-IVW	glycochenodeoxycholate	HMDB0000637	dimethylglycine	HMDB0000092	M32346	GCST90200424	6:156877825-157377825	-0.0370459675414836	0.15296467342971	0.808635712607267	1.0
MR-IVW	isoleucine	HMDB0000172	citrate	HMDB0000094	bioa_010	GCST90200304	2:27480940-27980940	-0.695877062101723	0.469272574943064	0.138105080758486	1.0
MR-IVW	isoleucine	HMDB0000172	citrate	HMDB0000094	bioa_010	GCST90200304	4:88976422-89476422	0.0759346190591422	0.25546127523204	0.766279371956	1.0
MR-IVW	isoleucine	HMDB0000172	citrate	HMDB0000094	bioa_010	GCST90200304	12:56615040-57115040	-0.392600276350744	0.518068063361806	0.44856113232016	1.0
MR-IVW	isoleucine	HMDB0000172	citrate	HMDB0000094	bioa_010	GCST90200304	16:70059237-70559237	-0.454412741325747	0.336457908957206	0.176830564851058	1.0
MR-IVW	gluconate	HMDB0000625	n-stearoyl-sphingosine (d18:1/18:0)*	HMDB0004950	GCST90200373	GCST90200341	4:99521223-100894070	0.0641079141572734	0.0578607200670098	0.267874980229453	2.0
MR-IVW	acetate	HMDB0000042	3-hydroxybutyrate (bhba)	HMDB0000011	met-d-Acetate	GCST90200367	2:27480940-27980940	0.567230993389694	0.673706073096352	0.399812480580442	1.0
MR-IVW	acetate	HMDB0000042	3-hydroxybutyrate (bhba)	HMDB0000011	met-d-Acetate	GCST90200367	2:136358646-136858646	0.185621221607192	0.617740510190522	0.763807897618372	1.0
MR-IVW	acetate	HMDB0000042	3-hydroxybutyrate (bhba)	HMDB0000011	met-d-Acetate	GCST90200367	9:4513491-5013491	0.718920701612872	0.49963870689464	0.150184207921821	1.0
MR-IVW	acetate	HMDB0000042	3-hydroxybutyrate (bhba)	HMDB0000011	met-d-Acetate	GCST90200367	12:111634608-112523499	-0.16605128673514	0.591091993605614	0.778769523353683	1.0
MR-IVW	acetate	HMDB0000042	3-hydroxybutyrate (bhba)	HMDB0000011	met-d-Acetate	GCST90200367	12:112590766-113090766	0.0285249865188176	0.60117709928173	0.962155728814055	1.0
MR-IVW	acetate	HMDB0000042	3-hydroxybutyrate (bhba)	HMDB0000011	met-d-Acetate	GCST90200367	15:43683941-44183941	1.63193690960265	0.649743424410192	0.0120163573225286	1.0
MR-IVW	acetate	HMDB0000042	3-hydroxybutyrate (bhba)	HMDB0000011	met-d-Acetate	GCST90200367	20:23910811-24695002	-0.672182517322536	0.585087240867898	0.250614284883587	1.0
MR-IVW	acetate	HMDB0000042	3-hydroxybutyrate (bhba)	HMDB0000011	met-d-Acetate	GCST90200367	20:24698737-26432690	-0.0043656544804792	0.229469636988305	0.984821180546226	3.0
MR-IVW	acetate	HMDB0000042	3-hydroxybutyrate (bhba)	HMDB0000011	met-d-Acetate	GCST90200367	20:32973832-34017690	-0.832256325672584	0.51530343113132	0.106293346209353	1.0
MR-IVW	3-ureidopropionate	HMDB0000026	inositol 1-phosphate (i1p)	HMDB0000213	GCST90200283	M01481	22:24662232-25162232	0.132150862998548	0.262204093251088	0.614261376983184	1.0
MR-IVW	cytidine	HMDB0000089	inosine	HMDB0000195	GCST90200429	M01123	15:85255020-85755020	-0.269131090528847	0.266627545500671	0.312787789958886	1.0
MR-IVW	creatinine	HMDB0000562	uridine	HMDB0000296	GCST90200366	GCST90200407	16:20142332-20642332	-0.162314271288537	0.17281382435177	0.347605709842107	1.0
MR-IVW	isoleucine	HMDB0000172	thyroxine	HMDB0000248	met-d-Ile	GCST90200293	2:27480940-28253174	0.873338972458297	0.564462173654534	0.121813703217157	1.0
MR-IVW	isoleucine	HMDB0000172	thyroxine	HMDB0000248	met-d-Ile	GCST90200293	2:165251927-165751927	0.260458571194537	0.516285423643121	0.613920165908405	1.0
MR-IVW	isoleucine	HMDB0000172	thyroxine	HMDB0000248	met-d-Ile	GCST90200293	4:88890833-89475171	0.232742019644645	0.196802566160526	0.236961054058632	2.0
MR-IVW	isoleucine	HMDB0000172	thyroxine	HMDB0000248	met-d-Ile	GCST90200293	8:76193463-76693463	-0.181786168378163	0.649564625127275	0.779586083285149	1.0
MR-IVW	isoleucine	HMDB0000172	thyroxine	HMDB0000248	met-d-Ile	GCST90200293	12:56611458-57111458	-0.474158278681822	0.462422422589285	0.305184354810678	1.0
MR-IVW	isoleucine	HMDB0000172	thyroxine	HMDB0000248	met-d-Ile	GCST90200293	16:69331471-69831471	0.0170878596363618	0.574329674210762	0.976264280399747	1.0
MR-IVW	isoleucine	HMDB0000172	thyroxine	HMDB0000248	met-d-Ile	GCST90200293	16:69865519-70914672	-0.0682999657953849	0.322944928311923	0.832504106123654	1.0
MR-IVW	isoleucine	HMDB0000172	thyroxine	HMDB0000248	met-d-Ile	GCST90200293	17:6935779-7435779	-0.152558901101153	0.47280743364058	0.746948175625746	1.0
MR-IVW	isoleucine	HMDB0000172	thyroxine	HMDB0000248	met-d-Ile	GCST90200293	19:49069664-49569664	-0.0921195135739055	0.438138999420721	0.833471151897138	1.0
MR-IVW	cytidine	HMDB0000089	biliverdin	HMDB0001008	GCST90200429	GCST90200706	15:85255020-85755020	-0.220101123659831	0.144832314916495	0.128587338344897	1.0
MR-IVW	docosapentaenoate (n6 dpa; 22:5n6)	HMDB0001976	phenylalanine	HMDB0000159	GCST90199796	GCST90200396	11:61347212-61847212	-0.35575021793421	0.137112623976877	0.0094705473299804	1.0
MR-IVW	glycine	HMDB0000123	hippurate	HMDB0000714	met-d-Gly	GCST90199624	1:11606378-12106378	0.172615080408654	0.65850645380482	0.793220301076723	1.0
MR-IVW	glycine	HMDB0000123	hippurate	HMDB0000714	met-d-Gly	GCST90199624	1:75982013-76482013	0.0946682206523631	0.372536861581125	0.79940460829003	1.0
MR-IVW	glycine	HMDB0000123	hippurate	HMDB0000714	met-d-Gly	GCST90199624	1:120004506-120504506	-0.143528305709207	0.444629128825544	0.746843267169138	2.0
MR-IVW	glycine	HMDB0000123	hippurate	HMDB0000714	met-d-Gly	GCST90199624	1:151589838-152089838	0.950606374967759	0.722374458806836	0.188191891153321	1.0
MR-IVW	glycine	HMDB0000123	hippurate	HMDB0000714	met-d-Gly	GCST90199624	2:165276338-165776338	0.323365394150733	0.592950426776645	0.585512962237301	1.0
MR-IVW	glycine	HMDB0000123	hippurate	HMDB0000714	met-d-Gly	GCST90199624	2:208538752-212979649	0.0311798180845687	0.0264250586911652	0.238026572993385	61.0
MR-IVW	glycine	HMDB0000123	hippurate	HMDB0000714	met-d-Gly	GCST90199624	2:226790540-227290540	-0.659600836134242	0.658219635833472	0.316296076301259	1.0
MR-IVW	glycine	HMDB0000123	hippurate	HMDB0000714	met-d-Gly	GCST90199624	3:12110357-12610357	-0.499490123447533	0.670879077880353	0.456555426784411	1.0
MR-IVW	glycine	HMDB0000123	hippurate	HMDB0000714	met-d-Gly	GCST90199624	3:48534270-49826414	0.253164676853912	0.602332833889018	0.674261232723082	1.0
MR-IVW	glycine	HMDB0000123	hippurate	HMDB0000714	met-d-Gly	GCST90199624	3:125116791-126249375	0.176032080599666	0.233766100011031	0.451433957732018	5.0
MR-IVW	glycine	HMDB0000123	hippurate	HMDB0000714	met-d-Gly	GCST90199624	4:102676923-103438709	0.258418988487333	0.561036053408185	0.645078215897973	1.0
MR-IVW	glycine	HMDB0000123	hippurate	HMDB0000714	met-d-Gly	GCST90199624	5:90005685-90505685	0.93866665554733	0.558372269914896	0.0927480026408645	1.0
MR-IVW	glycine	HMDB0000123	hippurate	HMDB0000714	met-d-Gly	GCST90199624	5:131427047-131927047	-1.13484496124398	0.643798249171621	0.0779453901597765	1.0
MR-IVW	glycine	HMDB0000123	hippurate	HMDB0000714	met-d-Gly	GCST90199624	6:131620261-132120261	-0.268452362237739	0.729377558080468	0.712830889853189	1.0
MR-IVW	glycine	HMDB0000123	hippurate	HMDB0000714	met-d-Gly	GCST90199624	6:160518860-161018860	-0.0753404698404403	0.633025301608432	0.905262266024723	1.0
MR-IVW	glycine	HMDB0000123	hippurate	HMDB0000714	met-d-Gly	GCST90199624	7:55560073-56715237	-0.140551448555478	0.269347725415694	0.601794581255988	2.0
MR-IVW	glycine	HMDB0000123	hippurate	HMDB0000714	met-d-Gly	GCST90199624	8:8915380-9434231	0.348245217541094	0.221587438923577	0.11604502365521	2.0
MR-IVW	glycine	HMDB0000123	hippurate	HMDB0000714	met-d-Gly	GCST90199624	8:17169461-17669461	0.0418824097180361	0.581511660267733	0.942583336602305	1.0
MR-IVW	glycine	HMDB0000123	hippurate	HMDB0000714	met-d-Gly	GCST90199624	8:126212070-126756694	-0.291543885306995	0.288022105106968	0.311429307109952	2.0
MR-IVW	glycine	HMDB0000123	hippurate	HMDB0000714	met-d-Gly	GCST90199624	9:5668443-7086536	0.0782925399893492	0.283073680768847	0.782102565563526	4.0
MR-IVW	glycine	HMDB0000123	hippurate	HMDB0000714	met-d-Gly	GCST90199624	11:8005408-8505408	-0.142765110611529	0.552691895783152	0.796168692654992	1.0
MR-IVW	glycine	HMDB0000123	hippurate	HMDB0000714	met-d-Gly	GCST90199624	12:115016-615016	0.457233960765009	0.627376651377939	0.466122200481649	1.0
MR-IVW	glycine	HMDB0000123	hippurate	HMDB0000714	met-d-Gly	GCST90199624	12:21136493-21636493	0.71121651966818	0.649129902915116	0.273233764552936	1.0
MR-IVW	glycine	HMDB0000123	hippurate	HMDB0000714	met-d-Gly	GCST90199624	12:46468358-47667420	0.370557992993494	0.327090864122976	0.257260419206535	2.0
MR-IVW	glycine	HMDB0000123	hippurate	HMDB0000714	met-d-Gly	GCST90199624	12:56615338-57115338	-0.243591510027724	0.392674805157271	0.535034600082625	1.0
MR-IVW	glycine	HMDB0000123	hippurate	HMDB0000714	met-d-Gly	GCST90199624	12:57516305-58016305	0.106146866075486	0.623306285933418	0.864776979862723	1.0
MR-IVW	glycine	HMDB0000123	hippurate	HMDB0000714	met-d-Gly	GCST90199624	12:59343804-59843804	0.139160114884839	0.667498525388328	0.834854171148428	1.0
MR-IVW	glycine	HMDB0000123	hippurate	HMDB0000714	met-d-Gly	GCST90199624	13:50472895-50972895	-0.922523547504309	0.684105831988644	0.177494409780372	1.0
MR-IVW	glycine	HMDB0000123	hippurate	HMDB0000714	met-d-Gly	GCST90199624	14:100551720-101051720	-0.310036922520482	0.685387997591196	0.651015114616433	1.0
MR-IVW	glycine	HMDB0000123	hippurate	HMDB0000714	met-d-Gly	GCST90199624	15:42451374-42951374	-1.47193091928972	0.646741166493032	0.0228508200927029	1.0
MR-IVW	glycine	HMDB0000123	hippurate	HMDB0000714	met-d-Gly	GCST90199624	15:43028726-44613739	-1.15543907772636	0.471451396201583	0.0142534092049136	1.0
MR-IVW	glycine	HMDB0000123	hippurate	HMDB0000714	met-d-Gly	GCST90199624	15:58180763-58713267	-0.449592676131558	0.365687114167067	0.218904513139162	2.0
MR-IVW	glycine	HMDB0000123	hippurate	HMDB0000714	met-d-Gly	GCST90199624	16:79678196-80178196	0.607699270251538	0.644283251321356	0.345569638075578	1.0
MR-IVW	glycine	HMDB0000123	hippurate	HMDB0000714	met-d-Gly	GCST90199624	16:80626853-81422810	-0.239997134480026	0.174384600136838	0.168743663899311	2.0
MR-IVW	glycine	HMDB0000123	hippurate	HMDB0000714	met-d-Gly	GCST90199624	17:45235982-45996386	-0.189953563317501	0.369793106581184	0.607479064679506	1.0
MR-IVW	glycine	HMDB0000123	hippurate	HMDB0000714	met-d-Gly	GCST90199624	19:17984588-18484588	0.713136787224057	0.457715531274601	0.119224967327909	1.0
MR-IVW	isoursodeoxycholate	HMDB0000686	docosapentaenoate (n6 dpa; 22:5n6)	HMDB0001976	GCST90199892	GCST90199796	5:35715970-36215970	0.199229780528383	0.182488105076132	0.274946876094736	1.0
MR-IVW	pyruvate	HMDB0000243	bilirubin (z,z)	HMDB0000054	met-d-Pyruvate	M27716	1:154991807-156271079	-0.269018328653355	0.465444409892311	0.563276507211029	1.0
MR-IVW	pyruvate	HMDB0000243	bilirubin (z,z)	HMDB0000054	met-d-Pyruvate	M27716	1:207429229-207929229	0.909122409745557	0.679717689529388	0.181059482276352	1.0
MR-IVW	pyruvate	HMDB0000243	bilirubin (z,z)	HMDB0000054	met-d-Pyruvate	M27716	2:27480940-28253616	0.277952451599034	0.4685484184098	0.553033702717282	1.0
MR-IVW	pyruvate	HMDB0000243	bilirubin (z,z)	HMDB0000054	met-d-Pyruvate	M27716	2:60468043-60968043	0.940975604037716	0.632459012549941	0.136802358869281	1.0
MR-IVW	pyruvate	HMDB0000243	bilirubin (z,z)	HMDB0000054	met-d-Pyruvate	M27716	2:173097338-173854224	-0.100936740065465	0.239724757655482	0.673716649749526	1.0
MR-IVW	pyruvate	HMDB0000243	bilirubin (z,z)	HMDB0000054	met-d-Pyruvate	M27716	3:56611222-57111222	-0.262951700255592	0.596698089041541	0.659446150240906	1.0
MR-IVW	pyruvate	HMDB0000243	bilirubin (z,z)	HMDB0000054	met-d-Pyruvate	M27716	5:131157493-131957429	-1.22201914582312	0.483886775862842	0.0115558862464683	1.0
MR-IVW	pyruvate	HMDB0000243	bilirubin (z,z)	HMDB0000054	met-d-Pyruvate	M27716	8:106322270-106822270	0.804878381843273	0.634959612343027	0.204938819027626	1.0
MR-IVW	pyruvate	HMDB0000243	bilirubin (z,z)	HMDB0000054	met-d-Pyruvate	M27716	9:135611502-136391870	-0.16552453769495	0.72051857584861	0.818301791692597	1.0
MR-IVW	pyruvate	HMDB0000243	bilirubin (z,z)	HMDB0000054	met-d-Pyruvate	M27716	10:2869150-3388009	-0.324456073156506	0.217533049048112	0.135823601433694	1.0
MR-IVW	pyruvate	HMDB0000243	bilirubin (z,z)	HMDB0000054	met-d-Pyruvate	M27716	11:56961646-57461646	0.410331739048055	0.723479645163673	0.570602642478954	1.0
MR-IVW	pyruvate	HMDB0000243	bilirubin (z,z)	HMDB0000054	met-d-Pyruvate	M27716	12:48145900-49077761	-0.0746468408986025	0.241960861769051	0.757695878716037	2.0
MR-IVW	pyruvate	HMDB0000243	bilirubin (z,z)	HMDB0000054	met-d-Pyruvate	M27716	16:69379588-70929689	-0.958274877425271	0.469050334739737	0.0410513737002773	1.0
MR-IVW	pyruvate	HMDB0000243	bilirubin (z,z)	HMDB0000054	met-d-Pyruvate	M27716	18:43532791-44032791	0.400959830172643	0.770264936910601	0.602681719913887	1.0
MR-IVW	pyruvate	HMDB0000243	bilirubin (z,z)	HMDB0000054	met-d-Pyruvate	M27716	21:45449580-45972811	-0.154930473564163	0.372670598573256	0.677607339532538	1.0
MR-IVW	2-hydroxyglutarate	HMDB0059655	theobromine	HMDB0002825	GCST90199865	GCST90199644	2:242459363-242959363	-0.312571292856947	0.1618842087313	0.053503768730935	1.0
MR-IVW	2-hydroxyglutarate	HMDB0059655	theobromine	HMDB0002825	GCST90199865	GCST90199644	14:91386532-91886532	-0.0019273913302048	0.119981513398354	0.987183278463996	1.0
MR-IVW	glycine	HMDB0000123	glycerophosphoethanolamine	HMDB0000114	met-d-Gly	GCST90199808	1:11606378-12106378	-0.924569733027618	0.659589502023395	0.160994375703127	1.0
MR-IVW	glycine	HMDB0000123	glycerophosphoethanolamine	HMDB0000114	met-d-Gly	GCST90199808	1:75982013-76482013	0.629346832520325	0.373129540166124	0.0916666014867775	1.0
MR-IVW	glycine	HMDB0000123	glycerophosphoethanolamine	HMDB0000114	met-d-Gly	GCST90199808	1:120004506-120504506	-0.440458421439022	0.445408446002536	0.32271865192608	2.0
MR-IVW	glycine	HMDB0000123	glycerophosphoethanolamine	HMDB0000114	met-d-Gly	GCST90199808	1:151589838-152089838	-1.46870683385026	0.723540671037943	0.0423678818259648	1.0
MR-IVW	glycine	HMDB0000123	glycerophosphoethanolamine	HMDB0000114	met-d-Gly	GCST90199808	2:165276338-165776338	0.475205283784174	0.593981668782256	0.423691338959726	1.0
MR-IVW	glycine	HMDB0000123	glycerophosphoethanolamine	HMDB0000114	met-d-Gly	GCST90199808	2:208538752-212979649	-0.0799454761437845	0.0280897184195602	0.0044261616352407	61.0
MR-IVW	glycine	HMDB0000123	glycerophosphoethanolamine	HMDB0000114	met-d-Gly	GCST90199808	2:226790540-227290540	-0.407933369194553	0.659402908096584	0.536153190761841	1.0
MR-IVW	glycine	HMDB0000123	glycerophosphoethanolamine	HMDB0000114	met-d-Gly	GCST90199808	3:12110357-12610357	1.61261726067266	0.671847342227921	0.0163828334506341	1.0
MR-IVW	glycine	HMDB0000123	glycerophosphoethanolamine	HMDB0000114	met-d-Gly	GCST90199808	3:48534270-49826414	1.51173838742201	0.603169325665273	0.0121993414238013	1.0
MR-IVW	glycine	HMDB0000123	glycerophosphoethanolamine	HMDB0000114	met-d-Gly	GCST90199808	3:125116791-126249375	-0.0148614203849265	0.165240433307157	0.92833635741401	5.0
MR-IVW	glycine	HMDB0000123	glycerophosphoethanolamine	HMDB0000114	met-d-Gly	GCST90199808	4:102676923-103438709	0.343451731623859	0.562017992288284	0.541130392123042	1.0
MR-IVW	glycine	HMDB0000123	glycerophosphoethanolamine	HMDB0000114	met-d-Gly	GCST90199808	5:90005685-90505685	-0.575806231817414	0.559414729068655	0.30333817647675	1.0
MR-IVW	glycine	HMDB0000123	glycerophosphoethanolamine	HMDB0000114	met-d-Gly	GCST90199808	5:131427047-131927047	0.874122845406009	0.644980721175571	0.175331636666213	1.0
MR-IVW	glycine	HMDB0000123	glycerophosphoethanolamine	HMDB0000114	met-d-Gly	GCST90199808	6:131620261-132120261	0.036356776785131	0.730667205365492	0.960314976790577	1.0
MR-IVW	glycine	HMDB0000123	glycerophosphoethanolamine	HMDB0000114	met-d-Gly	GCST90199808	6:160518860-161018860	-0.290070516400585	0.634131962857302	0.64736253503804	1.0
MR-IVW	glycine	HMDB0000123	glycerophosphoethanolamine	HMDB0000114	met-d-Gly	GCST90199808	7:55560073-56715237	0.0007849751516115	0.256176041449451	0.997555124318333	2.0
MR-IVW	glycine	HMDB0000123	glycerophosphoethanolamine	HMDB0000114	met-d-Gly	GCST90199808	8:8915380-9434231	0.0605336320834034	0.221996501138815	0.785100504602286	2.0
MR-IVW	glycine	HMDB0000123	glycerophosphoethanolamine	HMDB0000114	met-d-Gly	GCST90199808	8:17169461-17669461	0.491205580789259	0.582510191315312	0.399084932922585	1.0
MR-IVW	glycine	HMDB0000123	glycerophosphoethanolamine	HMDB0000114	met-d-Gly	GCST90199808	8:126212070-126756694	-0.97652493527672	0.235198934584637	3.29711155219771e-05	2.0
MR-IVW	glycine	HMDB0000123	glycerophosphoethanolamine	HMDB0000114	met-d-Gly	GCST90199808	9:5668443-7086536	-0.191419114554	0.160767249916652	0.233787133829587	4.0
MR-IVW	glycine	HMDB0000123	glycerophosphoethanolamine	HMDB0000114	met-d-Gly	GCST90199808	11:8005408-8505408	0.51410850207306	0.553637916658382	0.353096110364935	1.0
MR-IVW	glycine	HMDB0000123	glycerophosphoethanolamine	HMDB0000114	met-d-Gly	GCST90199808	12:115016-615016	0.771821222821232	0.628443514543517	0.219391667384233	1.0
MR-IVW	glycine	HMDB0000123	glycerophosphoethanolamine	HMDB0000114	met-d-Gly	GCST90199808	12:21136493-21636493	2.01225913516776	0.649941334792	0.0019610887723614	1.0
MR-IVW	glycine	HMDB0000123	glycerophosphoethanolamine	HMDB0000114	met-d-Gly	GCST90199808	12:46468358-47667420	0.0665322731119888	0.327686164830289	0.839106453108102	2.0
MR-IVW	glycine	HMDB0000123	glycerophosphoethanolamine	HMDB0000114	met-d-Gly	GCST90199808	12:56615338-57115338	0.60981694370552	0.393317678491771	0.121035040173877	1.0
MR-IVW	glycine	HMDB0000123	glycerophosphoethanolamine	HMDB0000114	met-d-Gly	GCST90199808	12:57516305-58016305	0.58579390091602	0.624371068332311	0.348134261240898	1.0
MR-IVW	glycine	HMDB0000123	glycerophosphoethanolamine	HMDB0000114	met-d-Gly	GCST90199808	12:59343804-59843804	0.0023029872319137	0.668675137586244	0.997252007409786	1.0
MR-IVW	glycine	HMDB0000123	glycerophosphoethanolamine	HMDB0000114	met-d-Gly	GCST90199808	13:50472895-50972895	-0.887390338695345	0.685315552084736	0.195367198760987	1.0
MR-IVW	glycine	HMDB0000123	glycerophosphoethanolamine	HMDB0000114	met-d-Gly	GCST90199808	14:100551720-101051720	-0.387635691191189	0.686589548087268	0.57235851659118	1.0
MR-IVW	glycine	HMDB0000123	glycerophosphoethanolamine	HMDB0000114	met-d-Gly	GCST90199808	15:42451374-42951374	0.805907610061772	0.648021714116191	0.213631016217363	1.0
MR-IVW	glycine	HMDB0000123	glycerophosphoethanolamine	HMDB0000114	met-d-Gly	GCST90199808	15:43028726-44613739	1.01853425199233	0.472319470232442	0.0310483903513124	1.0
MR-IVW	glycine	HMDB0000123	glycerophosphoethanolamine	HMDB0000114	met-d-Gly	GCST90199808	15:58180763-58713267	0.0825427642684224	0.366344846255409	0.821734708614996	2.0
MR-IVW	glycine	HMDB0000123	glycerophosphoethanolamine	HMDB0000114	met-d-Gly	GCST90199808	16:79678196-80178196	-0.585372126541992	0.645419751024199	0.364426123741928	1.0
MR-IVW	glycine	HMDB0000123	glycerophosphoethanolamine	HMDB0000114	met-d-Gly	GCST90199808	16:80626853-81422810	-0.123818943813073	0.193484255441332	0.522209492733857	2.0
MR-IVW	glycine	HMDB0000123	glycerophosphoethanolamine	HMDB0000114	met-d-Gly	GCST90199808	17:45235982-45996386	-0.064123477052877	0.370449216015298	0.862575545610483	1.0
MR-IVW	glycine	HMDB0000123	glycerophosphoethanolamine	HMDB0000114	met-d-Gly	GCST90199808	19:17984588-18484588	-0.838966249275294	0.458495274441793	0.0672760675965743	1.0
MR-IVW	3-(4-hydroxyphenyl)lactate	HMDB0000755	serine	HMDB0000187	GCST90200371	M32315	6:111301079-111801079	0.166778586170003	0.191795374095503	0.384538052996621	1.0
MR-IVW	3-(4-hydroxyphenyl)lactate	HMDB0000755	serine	HMDB0000187	GCST90200371	M32315	17:79941425-80441425	-0.183222914220687	0.108054539155789	0.0899517708216058	1.0
MR-IVW	phenylalanine	HMDB0000159	orotidine	HMDB0000788	GCST90200396	GCST90200681	12:103005621-103594137	0.0575789391407059	0.302749896628535	0.849163000038825	2.0
MR-IVW	citrulline	HMDB0000904	isoleucine	HMDB0000172	GCST90200403	bioa_010	2:211084708-211584708	-0.196119060378243	0.0487615764242264	5.77060579256024e-05	1.0
MR-IVW	citrulline	HMDB0000904	isoleucine	HMDB0000172	GCST90200403	bioa_010	9:133044244-133573675	-0.066739481194005	0.050104715611115	0.182860188516215	1.0
MR-IVW	thyroxine	HMDB0000248	adenosine 5'-monophosphate (amp)	HMDB0000045	GCST90200293	GCST90200356	2:234397317-234897317	-0.312667228231961	0.166308192311462	0.0601016643510378	1.0
