## Supplementary material for "MR-link-2: pleiotropy robust *cis* Mendelian randomization validated in four independent gold-standard datasets of causality": Table S6 in tab separated txt.gz format: supplementary_table_6_regional_mr_results.txt (part 107 of 280)

method	exposure name	exposure hmdb_id	outcome name	outcome hmdb_id	exposure accession	outcome accession	associated region	alpha estimate	se(alpha)	P(alpha)	ivs in region
MR-IVW	thyroxine	HMDB0000248	adenosine 5'-monophosphate (amp)	HMDB0000045	GCST90200293	GCST90200356	12:121166650-121666650	-0.0072088408213205	0.183461300247287	0.968656370525423	1.0
MR-IVW	uridine	HMDB0000296	allantoin	HMDB0000462	GCST90200407	M01107	1:20666238-21166238	-0.0487835951543057	0.140252836068628	0.727970796961295	1.0
MR-IVW	uridine	HMDB0000296	allantoin	HMDB0000462	GCST90200407	M01107	7:47877194-48377194	0.503728931895286	0.202391088707927	0.012814300668238	1.0
MR-IVW	uridine	HMDB0000296	allantoin	HMDB0000462	GCST90200407	M01107	22:50686035-51186035	0.201317173987535	0.21007009459569	0.337894700424813	1.0
MR-IVW	glycerol 3-phosphate	HMDB0000126	2-oxoarginine*	HMDB0004225	GCST90199638	GCST90199903	1:20921386-22251981	0.026366190298114	0.0529406567939519	0.618460833812893	5.0
MR-IVW	glycerol 3-phosphate	HMDB0000126	2-oxoarginine*	HMDB0004225	GCST90199638	GCST90199903	20:5231344-5731344	0.0471299812515514	0.179056705027466	0.792386718121215	1.0
MR-IVW	dehydroepiandrosterone sulfate (dhea-s)	HMDB0001032	taurocholate	HMDB0000036	M32425	M18497	7:98868801-99739571	-0.0406979666931035	0.196706839016672	0.83609064958093	1.0
MR-IVW	dehydroepiandrosterone sulfate (dhea-s)	HMDB0001032	taurocholate	HMDB0000036	M32425	M18497	19:48115523-48615523	0.057661097474407	0.196726097265623	0.76944308112354	1.0
MR-IVW	phosphoethanolamine	HMDB0000224	cystine	HMDB0000192	GCST90200281	GCST90200382	1:21573292-22073292	-0.0575986279400368	0.170662970620248	0.735740562619474	1.0
MR-IVW	phosphoethanolamine	HMDB0000224	cystine	HMDB0000192	GCST90200281	GCST90200382	1:27206842-27706842	0.183297935730349	0.183347689616269	0.317441849766593	1.0
MR-IVW	1-methylxanthine	HMDB0010738	arachidonate (20:4n6)	HMDB0001043	GCST90199763	M01110	8:18005709-18505709	0.0238955777823293	0.0968695788189071	0.8051575632447	2.0
MR-IVW	1-methylxanthine	HMDB0010738	arachidonate (20:4n6)	HMDB0001043	GCST90199763	M01110	15:74275585-74775585	0.11092696749019	0.18025632217156	0.538300749018727	1.0
MR-IVW	1-methylxanthine	HMDB0010738	arachidonate (20:4n6)	HMDB0001043	GCST90199763	M01110	15:74777880-75599999	1.17577138188911e-308	0.126468905271028	1.0	1.0
MR-IVW	creatinine	HMDB0000562	1-methylnicotinamide	HMDB0000699	bioa_026	GCST90200406	1:109627506-110127506	-0.0744700965533614	0.555014138144229	0.893262663297632	1.0
MR-IVW	creatinine	HMDB0000562	1-methylnicotinamide	HMDB0000699	bioa_026	GCST90200406	2:73467567-73967567	0.753345459094859	0.577160901487913	0.191804081403628	1.0
MR-IVW	creatinine	HMDB0000562	1-methylnicotinamide	HMDB0000699	bioa_026	GCST90200406	2:121056440-121556440	-0.972878393974703	0.576603618374432	0.0915539778369031	1.0
MR-IVW	creatinine	HMDB0000562	1-methylnicotinamide	HMDB0000699	bioa_026	GCST90200406	2:211315692-211815692	-0.170981664442907	0.447223651224816	0.702225484082804	1.0
MR-IVW	creatinine	HMDB0000562	1-methylnicotinamide	HMDB0000699	bioa_026	GCST90200406	2:217404869-217904869	0.396747776200984	0.482460910197158	0.410882389665812	1.0
MR-IVW	creatinine	HMDB0000562	1-methylnicotinamide	HMDB0000699	bioa_026	GCST90200406	4:77118847-77618847	0.0641495269511221	0.383704639396183	0.867224759681709	1.0
MR-IVW	creatinine	HMDB0000562	1-methylnicotinamide	HMDB0000699	bioa_026	GCST90200406	5:39171736-39671736	0.23819340563139	0.545141523905082	0.662155835598716	1.0
MR-IVW	creatinine	HMDB0000562	1-methylnicotinamide	HMDB0000699	bioa_026	GCST90200406	5:67795622-68295622	-0.659077698777658	0.575822083982338	0.252380836214081	1.0
MR-IVW	creatinine	HMDB0000562	1-methylnicotinamide	HMDB0000699	bioa_026	GCST90200406	5:176567143-177067143	-0.142176965487629	0.389735980150333	0.715258253453151	1.0
MR-IVW	creatinine	HMDB0000562	1-methylnicotinamide	HMDB0000699	bioa_026	GCST90200406	6:43564625-44064625	-0.453169148598694	0.566683975338353	0.423892841320321	1.0
MR-IVW	creatinine	HMDB0000562	1-methylnicotinamide	HMDB0000699	bioa_026	GCST90200406	6:160442375-160942375	0.102754082113747	0.376658695842489	0.785003714685376	1.0
MR-IVW	creatinine	HMDB0000562	1-methylnicotinamide	HMDB0000699	bioa_026	GCST90200406	7:77297198-77797198	0.310310904087599	0.53586992975953	0.562536018874559	1.0
MR-IVW	creatinine	HMDB0000562	1-methylnicotinamide	HMDB0000699	bioa_026	GCST90200406	7:151157801-151657801	-0.869994977981283	0.486982031018119	0.0740178125163398	1.0
MR-IVW	creatinine	HMDB0000562	1-methylnicotinamide	HMDB0000699	bioa_026	GCST90200406	8:23501151-24001151	0.364981736002871	0.539112862134578	0.498403214175501	1.0
MR-IVW	creatinine	HMDB0000562	1-methylnicotinamide	HMDB0000699	bioa_026	GCST90200406	11:30518678-31018678	-0.0627731764321922	0.539757144738268	0.907415636474413	1.0
MR-IVW	creatinine	HMDB0000562	1-methylnicotinamide	HMDB0000699	bioa_026	GCST90200406	15:45399813-46200138	0.161075218529847	0.235350248949108	0.493718570666191	1.0
MR-IVW	creatinine	HMDB0000562	1-methylnicotinamide	HMDB0000699	bioa_026	GCST90200406	15:75279182-75779182	-0.0918128176899022	0.564436697545017	0.870783988279904	1.0
MR-IVW	creatinine	HMDB0000562	1-methylnicotinamide	HMDB0000699	bioa_026	GCST90200406	15:75910951-76410951	-0.0992107509949773	0.549618145242382	0.856753376218132	1.0
MR-IVW	creatinine	HMDB0000562	1-methylnicotinamide	HMDB0000699	bioa_026	GCST90200406	16:20117645-20617645	0.51196505818327	0.42303349307111	0.226193157883572	1.0
MR-IVW	creatinine	HMDB0000562	1-methylnicotinamide	HMDB0000699	bioa_026	GCST90200406	17:37370347-37870347	-0.295730860173036	0.523166806853916	0.571889663688188	1.0
MR-IVW	creatinine	HMDB0000562	1-methylnicotinamide	HMDB0000699	bioa_026	GCST90200406	17:58724447-59700441	0.0979970979666015	0.547731451372541	0.858004838272905	1.0
MR-IVW	creatinine	HMDB0000562	1-methylnicotinamide	HMDB0000699	bioa_026	GCST90200406	19:33119611-33619611	0.181061332218972	0.564261222648268	0.748299731096622	1.0
MR-IVW	creatinine	HMDB0000562	1-methylnicotinamide	HMDB0000699	bioa_026	GCST90200406	22:40650077-41150077	-0.12387512971	0.51601356496739	0.810282370862972	1.0
MR-IVW	flavin adenine dinucleotide (fad)	HMDB0001248	taurochenodeoxycholate	HMDB0000951	GCST90200376	M18494	2:69949756-70738470	0.0026142123839526	0.0548984600630131	0.96201985144442	1.0
MR-IVW	acetoacetate	HMDB0000060	taurine	HMDB0000251	met-d-Acetoacetate	bioa_034	5:41395751-42449922	-0.174414597237562	0.198876393657427	0.38048663807333	1.0
MR-IVW	acetoacetate	HMDB0000060	taurine	HMDB0000251	met-d-Acetoacetate	bioa_034	6:166525103-167025103	0.175988880803295	0.252133067053433	0.485177194065233	1.0
MR-IVW	acetoacetate	HMDB0000060	taurine	HMDB0000251	met-d-Acetoacetate	bioa_034	8:8933102-9433102	0.0830211774820779	0.338861948906441	0.806456431358952	1.0
MR-IVW	acetoacetate	HMDB0000060	taurine	HMDB0000251	met-d-Acetoacetate	bioa_034	10:113686244-114186244	-0.225267478892816	0.380519390021648	0.553850588394166	1.0
MR-IVW	acetoacetate	HMDB0000060	taurine	HMDB0000251	met-d-Acetoacetate	bioa_034	11:116373213-116873213	0.202987791092925	0.227302377812235	0.371841228273674	2.0
MR-IVW	acetoacetate	HMDB0000060	taurine	HMDB0000251	met-d-Acetoacetate	bioa_034	12:122333527-122833527	-0.186052213826451	0.314809160450849	0.554520420956543	1.0
MR-IVW	tryptophan	HMDB0000929	3-methyl-2-oxobutyrate	HMDB0000019	GCST90200441	GCST90199677	4:156527528-157027528	0.0775763289672908	0.158897552718333	0.625396846530825	1.0
MR-IVW	tryptophan	HMDB0000929	3-methyl-2-oxobutyrate	HMDB0000019	GCST90200441	GCST90199677	6:111301079-112053797	0.109600112359634	0.165774215132902	0.508521963587939	1.0
MR-IVW	methionine	HMDB0000696	glutamate	HMDB0000148	M01302	M32322	1:213396566-213896566	0.112759753131278	0.181098997453264	0.533520127186024	1.0
MR-IVW	paraxanthine	HMDB0001860	phenylalanine	HMDB0000159	GCST90199654	GCST90200396	19:41091229-41591229	-0.0173565504229232	0.158338071841511	0.912713097793447	1.0
MR-IVW	tryptophan	HMDB0000929	choline	HMDB0000097	bioa_020	M15506	2:27480940-27980940	0.485554036890523	0.339887825823366	0.15312745101967	1.0
MR-IVW	tryptophan	HMDB0000929	choline	HMDB0000097	bioa_020	M15506	4:156560755-157060755	-0.0922382537347098	0.163190756607563	0.571925908937658	1.0
MR-IVW	tryptophan	HMDB0000929	choline	HMDB0000097	bioa_020	M15506	6:111336667-112095774	-0.173147971667442	0.197883396191364	0.381573905705024	1.0
MR-IVW	isoleucine	HMDB0000172	glucose	HMDB0000122	met-d-Ile	GCST90200440	2:27480940-28253174	-0.253388696024848	0.569346722786252	0.656282431707977	1.0
MR-IVW	isoleucine	HMDB0000172	glucose	HMDB0000122	met-d-Ile	GCST90200440	2:165251927-165751927	-0.431406991528178	0.520670017794679	0.407352732698544	1.0
MR-IVW	isoleucine	HMDB0000172	glucose	HMDB0000122	met-d-Ile	GCST90200440	4:88890833-89475171	-0.241591110507623	0.603442009453786	0.688894960044066	2.0
MR-IVW	isoleucine	HMDB0000172	glucose	HMDB0000122	met-d-Ile	GCST90200440	8:76193463-76693463	0.544237350461213	0.655073968759711	0.406084986285315	1.0
MR-IVW	isoleucine	HMDB0000172	glucose	HMDB0000122	met-d-Ile	GCST90200440	12:56611458-57111458	-0.0205916994335046	0.466391721529513	0.964783974407206	1.0
MR-IVW	isoleucine	HMDB0000172	glucose	HMDB0000122	met-d-Ile	GCST90200440	16:69331471-69831471	0.0086460582759656	0.579222790809746	0.98809041987952	1.0
MR-IVW	isoleucine	HMDB0000172	glucose	HMDB0000122	met-d-Ile	GCST90200440	16:69865519-70914672	0.323622536488333	0.325677397048252	0.320373567714844	1.0
MR-IVW	isoleucine	HMDB0000172	glucose	HMDB0000122	met-d-Ile	GCST90200440	17:6935779-7435779	-0.805796079771892	0.476754772161333	0.0909956500240787	1.0
MR-IVW	isoleucine	HMDB0000172	glucose	HMDB0000122	met-d-Ile	GCST90200440	19:49069664-49569664	0.129273955173852	0.441870648833814	0.769858010728826	1.0
MR-IVW	creatinine	HMDB0000562	allantoin	HMDB0000462	bioa_026	M01107	1:109627506-110127506	-0.194223400586518	0.687252032844618	0.777476813801198	1.0
MR-IVW	creatinine	HMDB0000562	allantoin	HMDB0000462	bioa_026	M01107	2:27480940-27980940	-0.693979744961081	0.473168007928011	0.142466754827973	1.0
MR-IVW	creatinine	HMDB0000562	allantoin	HMDB0000462	bioa_026	M01107	2:73467567-73967567	-1.25822420286997	0.714547078173068	0.0782604822073607	1.0
MR-IVW	creatinine	HMDB0000562	allantoin	HMDB0000462	bioa_026	M01107	2:121056440-121556440	-0.403617589197976	0.714092657811803	0.571925908937657	1.0
MR-IVW	creatinine	HMDB0000562	allantoin	HMDB0000462	bioa_026	M01107	2:211315692-211815692	0.0102553294793679	0.553787791886073	0.985225204457016	1.0
MR-IVW	creatinine	HMDB0000562	allantoin	HMDB0000462	bioa_026	M01107	2:217404869-217904869	0.0796586278826473	0.597439709119859	0.893929766752773	1.0
MR-IVW	creatinine	HMDB0000562	allantoin	HMDB0000462	bioa_026	M01107	4:77118847-77618847	0.443418623059068	0.475091381849	0.350647889704458	1.0
MR-IVW	creatinine	HMDB0000562	allantoin	HMDB0000462	bioa_026	M01107	5:39171736-39671736	-0.0450026034221286	0.675039051331998	0.946847071399275	1.0
MR-IVW	creatinine	HMDB0000562	allantoin	HMDB0000462	bioa_026	M01107	5:67795622-68295622	0.909037766710544	0.712970797420038	0.202309241991173	1.0
MR-IVW	creatinine	HMDB0000562	allantoin	HMDB0000462	bioa_026	M01107	5:176567143-177067143	0.199332273541838	0.482593925417086	0.679574759314939	1.0
MR-IVW	creatinine	HMDB0000562	allantoin	HMDB0000462	bioa_026	M01107	6:6868990-7368990	0.752351844432197	0.721003850914185	0.296726844041479	1.0
MR-IVW	creatinine	HMDB0000562	allantoin	HMDB0000462	bioa_026	M01107	6:43564625-44064625	1.79899347876062	0.701302542567698	0.0103111180010765	1.0
MR-IVW	creatinine	HMDB0000562	allantoin	HMDB0000462	bioa_026	M01107	6:160442375-160942375	0.313353727534839	0.466386943307666	0.501663277082108	1.0
MR-IVW	creatinine	HMDB0000562	allantoin	HMDB0000462	bioa_026	M01107	7:77297198-77797198	-0.485911105852987	0.65740914321287	0.4598277975968	1.0
MR-IVW	creatinine	HMDB0000562	allantoin	HMDB0000462	bioa_026	M01107	7:151157801-151657801	-0.16334708523619	0.603127699333633	0.786519221361456	1.0
MR-IVW	creatinine	HMDB0000562	allantoin	HMDB0000462	bioa_026	M01107	8:23501151-24001151	0.237360761335866	0.667577141257124	0.722173432772912	1.0
MR-IVW	creatinine	HMDB0000562	allantoin	HMDB0000462	bioa_026	M01107	11:30518678-31018678	1.54389376148747	0.668030954489768	0.0208267184191029	1.0
MR-IVW	creatinine	HMDB0000562	allantoin	HMDB0000462	bioa_026	M01107	15:45399813-46200138	0.019428997409894	0.29143496114844	0.946847071399275	1.0
MR-IVW	creatinine	HMDB0000562	allantoin	HMDB0000462	bioa_026	M01107	15:75279182-75779182	-0.582399825649634	0.698879790779561	0.404656761927286	1.0
MR-IVW	creatinine	HMDB0000562	allantoin	HMDB0000462	bioa_026	M01107	15:75910951-76410951	-0.419132605342293	0.62869890801344	0.504985075093846	1.0
MR-IVW	creatinine	HMDB0000562	allantoin	HMDB0000462	bioa_026	M01107	16:20117645-20617645	0.506932142243104	0.523829880317873	0.33317326895895	1.0
MR-IVW	creatinine	HMDB0000562	allantoin	HMDB0000462	bioa_026	M01107	17:37370347-37870347	-0.676402106498955	0.59835570959523	0.258293064655504	1.0
MR-IVW	creatinine	HMDB0000562	allantoin	HMDB0000462	bioa_026	M01107	17:58724447-59700441	-0.345674631021606	0.371240378958018	0.351784124856446	2.0
MR-IVW	creatinine	HMDB0000562	allantoin	HMDB0000462	bioa_026	M01107	19:33119611-33619611	0.511444126130847	0.698557830812862	0.464081377787338	1.0
MR-IVW	creatinine	HMDB0000562	allantoin	HMDB0000462	bioa_026	M01107	22:40650077-41150077	0.0175059025218487	0.638965442047623	0.978142883414547	1.0
MR-IVW	phenylalanine	HMDB0000159	eicosapentaenoate (epa; 20:5n3)	HMDB0001999	GCST90200396	M18467	12:103005621-103594137	-0.223524465414363	0.131665096065994	0.0895692285336377	1.0
MR-IVW	aspartate	HMDB0000191	glutamine	HMDB0000641	GCST90200370	GCST90200419	3:56598999-57098999	0.117688821418028	0.118136263384416	0.319146910773265	1.0
MR-IVW	aspartate	HMDB0000191	glutamine	HMDB0000641	GCST90200370	GCST90200419	5:36388589-36888589	-0.432299678002713	0.177047104815939	0.0146174283462062	1.0
MR-IVW	tyrosine	HMDB0000158	glucose	HMDB0000122	M01299	met-d-Glucose	1:154514715-155014715	-0.0627506827572548	0.0449154054915932	0.162387720910405	1.0
MR-IVW	tyrosine	HMDB0000158	glucose	HMDB0000122	M01299	met-d-Glucose	6:111242119-112061922	-0.0084592647853349	0.0335968094400525	0.801205132654835	1.0
MR-IVW	tyrosine	HMDB0000158	glucose	HMDB0000122	M01299	met-d-Glucose	16:71357384-72149586	-0.0767446137761663	0.0406017949409743	0.0587341770153964	1.0
MR-IVW	5-oxoproline	HMDB0000267	citrulline	HMDB0000904	M01494	bioa_005	8:144903138-145403138	-0.0346080708325375	0.0247731358858536	0.162413571119595	1.0
MR-IVW	isoleucine	HMDB0000172	hypoxanthine	HMDB0000157	met-d-Ile	M03127	2:27480940-28253174	-0.316785754826328	0.362040862658662	0.381573905705024	1.0
MR-IVW	isoleucine	HMDB0000172	hypoxanthine	HMDB0000157	met-d-Ile	M03127	2:165251927-165751927	0.359255555757716	0.56133680587143	0.522172599385723	1.0
MR-IVW	isoleucine	HMDB0000172	hypoxanthine	HMDB0000157	met-d-Ile	M03127	4:88890833-89475171	0.0734017189700483	0.251663036468737	0.770541497710554	1.0
MR-IVW	isoleucine	HMDB0000172	hypoxanthine	HMDB0000157	met-d-Ile	M03127	8:76193463-76693463	-0.730780063169456	0.708635212770379	0.302423598900006	1.0
MR-IVW	isoleucine	HMDB0000172	hypoxanthine	HMDB0000157	met-d-Ile	M03127	12:56611458-57111458	0.499694793025716	0.499694793025716	0.317310507862914	1.0
MR-IVW	isoleucine	HMDB0000172	hypoxanthine	HMDB0000157	met-d-Ile	M03127	16:69865519-70914672	0.330405621281491	0.347795390822623	0.342112252616964	1.0
MR-IVW	isoleucine	HMDB0000172	hypoxanthine	HMDB0000157	met-d-Ile	M03127	19:49069664-49569664	0.437277536644478	0.572984358361732	0.445369236139699	1.0
MR-IVW	1-methylxanthine	HMDB0010738	tryptophan	HMDB0000929	M34389	bioa_020	8:18010431-18510431	0.0144326997745427	0.0275433201804254	0.600278539863229	1.0
MR-IVW	dihydroorotate	HMDB03349	citrulline	HMDB0000904	GCST90200444	bioa_005	5:53379047-53879047	-0.100097378685401	0.0910804173661518	0.271768065899439	1.0
MR-IVW	dihydroorotate	HMDB03349	citrulline	HMDB0000904	GCST90200444	bioa_005	10:104381189-105206827	0.022288588871775	0.0877503498888797	0.799495558099488	1.0
MR-IVW	dihydroorotate	HMDB03349	citrulline	HMDB0000904	GCST90200444	bioa_005	10:125910495-126410495	0.0475942981078821	0.0665654518991369	0.474609043279702	1.0
MR-IVW	dihydroorotate	HMDB03349	citrulline	HMDB0000904	GCST90200444	bioa_005	11:122683181-123183181	-0.0157052419301366	0.0758707339620182	0.836009858498776	1.0
MR-IVW	dihydroorotate	HMDB03349	citrulline	HMDB0000904	GCST90200444	bioa_005	15:77921365-78954732	0.0062102332220298	0.0281006028146147	0.825092432978228	1.0
MR-IVW	bilirubin (z,z)	HMDB0000054	ornithine	HMDB0000214	GCST90200704	bioa_014	2:233988949-235124783	-0.0055401637671006	0.0130705270620172	0.671662886079024	2.0
MR-IVW	bilirubin (z,z)	HMDB0000054	ornithine	HMDB0000214	GCST90200704	bioa_014	12:21093886-21593886	0.0601458770425887	0.0753707732363275	0.42487049011198	1.0
MR-IVW	citrulline	HMDB0000904	flavin adenine dinucleotide (fad)	HMDB0001248	bioa_005	GCST90200376	2:211099261-211599261	0.165656662339935	0.222497873323313	0.45655502706927	1.0
MR-IVW	citrulline	HMDB0000904	flavin adenine dinucleotide (fad)	HMDB0001248	bioa_005	GCST90200376	8:10310878-10810878	-0.040094862822853	0.324118151357039	0.901549275496836	1.0
MR-IVW	citrulline	HMDB0000904	flavin adenine dinucleotide (fad)	HMDB0001248	bioa_005	GCST90200376	8:11437159-11937159	0.093982730965964	0.401009478169635	0.814701348041836	1.0
MR-IVW	citrulline	HMDB0000904	flavin adenine dinucleotide (fad)	HMDB0001248	bioa_005	GCST90200376	9:133044244-133627617	0.275221249970946	0.222224009966873	0.215536035463428	2.0
MR-IVW	citrulline	HMDB0000904	flavin adenine dinucleotide (fad)	HMDB0001248	bioa_005	GCST90200376	10:97138579-97638579	0.220300710383427	0.30432549319985	0.469128167265614	1.0
MR-IVW	citrulline	HMDB0000904	flavin adenine dinucleotide (fad)	HMDB0001248	bioa_005	GCST90200376	17:9542768-10042768	-0.0086134107789647	0.234120405546544	0.97065203520534	1.0
MR-IVW	orotidine	HMDB0000788	kynurenine	HMDB0000684	GCST90200681	M15140	3:124271035-124771035	0.223313728503209	0.186094773752675	0.230139340443417	1.0
MR-IVW	orotidine	HMDB0000788	kynurenine	HMDB0000684	GCST90200681	M15140	17:72554076-74203469	-0.0108900457997863	0.0430156809091568	0.800141053963408	1.0
MR-IVW	alpha-ketoglutarate	HMDB0000208	creatine	HMDB0000064	GCST90200455	M27718	20:44931392-45517926	0.201585521361616	0.106232449010224	0.05775025119437	2.0
MR-IVW	creatinine	HMDB0000562	flavin adenine dinucleotide (fad)	HMDB0001248	bioa_026	GCST90200376	1:109627506-110127506	-0.64683054264867	0.635087300802469	0.308444793502579	1.0
MR-IVW	creatinine	HMDB0000562	flavin adenine dinucleotide (fad)	HMDB0001248	bioa_026	GCST90200376	2:73467567-73967567	-0.0773673778902601	0.660551182122914	0.906760614236826	1.0
MR-IVW	creatinine	HMDB0000562	flavin adenine dinucleotide (fad)	HMDB0001248	bioa_026	GCST90200376	2:121056440-121556440	-1.20578102481232	0.65978405648023	0.0676187838548641	1.0
MR-IVW	creatinine	HMDB0000562	flavin adenine dinucleotide (fad)	HMDB0001248	bioa_026	GCST90200376	2:211315692-211815692	0.536382238555978	0.511747129984323	0.294574467939782	1.0
MR-IVW	creatinine	HMDB0000562	flavin adenine dinucleotide (fad)	HMDB0001248	bioa_026	GCST90200376	2:217404869-217904869	-0.460680462750041	0.552103872147306	0.404050524011638	1.0
MR-IVW	creatinine	HMDB0000562	flavin adenine dinucleotide (fad)	HMDB0001248	bioa_026	GCST90200376	4:77118847-77618847	-0.0750217097696984	0.439098223738525	0.864338528274725	1.0
MR-IVW	creatinine	HMDB0000562	flavin adenine dinucleotide (fad)	HMDB0001248	bioa_026	GCST90200376	5:39171736-39671736	-0.284143531941354	0.623838287802404	0.648766640873968	1.0
MR-IVW	creatinine	HMDB0000562	flavin adenine dinucleotide (fad)	HMDB0001248	bioa_026	GCST90200376	5:67795622-68295622	-0.765216771131605	0.658932815607526	0.245521096440216	1.0
MR-IVW	creatinine	HMDB0000562	flavin adenine dinucleotide (fad)	HMDB0001248	bioa_026	GCST90200376	5:176567143-177067143	-0.48543956923227	0.445961957851746	0.276364564642057	1.0
MR-IVW	creatinine	HMDB0000562	flavin adenine dinucleotide (fad)	HMDB0001248	bioa_026	GCST90200376	6:43564625-44064625	0.282304931434311	0.64850929375363	0.663334796516884	1.0
MR-IVW	creatinine	HMDB0000562	flavin adenine dinucleotide (fad)	HMDB0001248	bioa_026	GCST90200376	6:160442375-160942375	0.482534463360754	0.430994150570094	0.262890771957111	1.0
MR-IVW	creatinine	HMDB0000562	flavin adenine dinucleotide (fad)	HMDB0001248	bioa_026	GCST90200376	7:77297198-77797198	0.778176825320744	0.613164899859476	0.204400020051748	1.0
MR-IVW	creatinine	HMDB0000562	flavin adenine dinucleotide (fad)	HMDB0001248	bioa_026	GCST90200376	7:151157801-151657801	-0.72194226956496	0.557319417939523	0.195188034361014	1.0
MR-IVW	creatinine	HMDB0000562	flavin adenine dinucleotide (fad)	HMDB0001248	bioa_026	GCST90200376	8:23501151-24001151	-1.09100520649683	0.616805432041786	0.0769273221888634	1.0
MR-IVW	creatinine	HMDB0000562	flavin adenine dinucleotide (fad)	HMDB0001248	bioa_026	GCST90200376	11:30518678-31018678	-0.585093959668214	0.617635882082725	0.343479754363517	1.0
MR-IVW	creatinine	HMDB0000562	flavin adenine dinucleotide (fad)	HMDB0001248	bioa_026	GCST90200376	15:45399813-46200138	-0.50210744348384	0.269259682788213	0.0622136163240446	1.0
MR-IVW	creatinine	HMDB0000562	flavin adenine dinucleotide (fad)	HMDB0001248	bioa_026	GCST90200376	15:75279182-75779182	0.680090611881036	0.645865919896796	0.292345392971149	1.0
MR-IVW	creatinine	HMDB0000562	flavin adenine dinucleotide (fad)	HMDB0001248	bioa_026	GCST90200376	15:75910951-76410951	-0.58000178866706	0.628922763959701	0.356416621282152	1.0
MR-IVW	creatinine	HMDB0000562	flavin adenine dinucleotide (fad)	HMDB0001248	bioa_026	GCST90200376	16:20117645-20617645	0.594027487603827	0.484090115610476	0.219784614485578	1.0
MR-IVW	creatinine	HMDB0000562	flavin adenine dinucleotide (fad)	HMDB0001248	bioa_026	GCST90200376	17:37370347-37870347	0.596714991164597	0.598658391770461	0.318884057413603	1.0
MR-IVW	creatinine	HMDB0000562	flavin adenine dinucleotide (fad)	HMDB0001248	bioa_026	GCST90200376	17:58724447-59700441	0.853081811290508	0.626713624906294	0.173450884839401	1.0
MR-IVW	creatinine	HMDB0000562	flavin adenine dinucleotide (fad)	HMDB0001248	bioa_026	GCST90200376	19:33119611-33619611	0.894807789299647	0.645626255919465	0.165761187861009	1.0
MR-IVW	creatinine	HMDB0000562	flavin adenine dinucleotide (fad)	HMDB0001248	bioa_026	GCST90200376	22:40650077-41150077	0.130359324410288	0.590508096676365	0.825280949632357	1.0
MR-IVW	glycerol 3-phosphate	HMDB0000126	sphinganine	HMDB0000269	GCST90199638	GCST90200374	1:20921386-22251981	-0.0384374283763822	0.0556978920594745	0.490127768729158	5.0
MR-IVW	glycerol 3-phosphate	HMDB0000126	sphinganine	HMDB0000269	GCST90199638	GCST90200374	20:5231344-5731344	-0.0116103762650255	0.188383244687081	0.950856146160068	1.0
MR-IVW	beta-citrylglutamate	HMDB0241915	3-hydroxybutyrate (bhba)	HMDB0000011	GCST90199911	GCST90200367	3:183486882-183986882	0.0676672828820984	0.117632269787596	0.565126142476798	1.0
MR-IVW	beta-citrylglutamate	HMDB0241915	3-hydroxybutyrate (bhba)	HMDB0000011	GCST90199911	GCST90200367	11:88203934-92094388	-0.0538166047782745	0.0305433170534	0.0780732796710114	5.0
MR-IVW	asparagine	HMDB0000168	histidine	HMDB0000177	bioa_003	bioa_009	2:27480940-27980940	0.662759631849474	0.0795438828431907	7.94879486352819e-17	1.0
MR-IVW	asparagine	HMDB0000168	histidine	HMDB0000177	bioa_003	bioa_009	4:178111051-178611051	-0.132450179721194	0.092171315046065	0.150717993546722	1.0
MR-IVW	asparagine	HMDB0000168	histidine	HMDB0000177	bioa_003	bioa_009	7:97252737-97752737	0.043831990709208	0.0679565747429573	0.518927185709555	1.0
MR-IVW	asparagine	HMDB0000168	histidine	HMDB0000177	bioa_003	bioa_009	11:61853420-62353420	0.0374529634316116	0.0602137675749393	0.533941868010789	1.0
MR-IVW	asparagine	HMDB0000168	histidine	HMDB0000177	bioa_003	bioa_009	12:46900176-47400176	0.0888390490752819	0.104148943816274	0.393659304203612	1.0
MR-IVW	asparagine	HMDB0000168	histidine	HMDB0000177	bioa_003	bioa_009	14:103514503-104812812	-0.0294354403605961	0.0218116548084458	0.177167411341292	3.0
MR-IVW	1-methylurate	HMDB0003099	adenosine 5'-diphosphate (adp)	HMDB0001341	M34395	GCST90200355	8:18010431-18510431	-0.0724724484917866	0.121000921159719	0.549212032200362	1.0
MR-IVW	2-hydroxyglutarate	HMDB0059655	inositol 1-phosphate (i1p)	HMDB0000213	GCST90199865	M01481	14:91386532-91886532	0.232753648754409	0.263581946602675	0.377214154480666	1.0
MR-IVW	1-methylxanthine	HMDB0010738	taurocholate	HMDB0000036	GCST90199763	M18497	8:18005709-18505709	-0.0547353792944632	0.0925527574274102	0.554254766946764	2.0
MR-IVW	1-methylxanthine	HMDB0010738	taurocholate	HMDB0000036	GCST90199763	M18497	15:74275585-74775585	-0.010062102374345	0.251552559358646	0.968093126294341	1.0
MR-IVW	1-methylxanthine	HMDB0010738	taurocholate	HMDB0000036	GCST90199763	M18497	15:74777880-75599999	0.0069895537836159	0.17648623303633	0.968408869978472	1.0
MR-IVW	citrate	HMDB0000094	n-acetylornithine	HMDB0003357	met-d-Citrate	bioa_023	1:206967359-207467359	-0.132651096121925	0.147390106802139	0.368120250693517	1.0
MR-IVW	citrate	HMDB0000094	n-acetylornithine	HMDB0003357	met-d-Citrate	bioa_023	2:6909613-7409613	0.0339874511976258	0.339874511976299	0.920344325445952	1.0
MR-IVW	citrate	HMDB0000094	n-acetylornithine	HMDB0003357	met-d-Citrate	bioa_023	2:211290507-211790507	0.602996417740492	0.303470768867885	0.046922396845857	1.0
MR-IVW	citrate	HMDB0000094	n-acetylornithine	HMDB0003357	met-d-Citrate	bioa_023	2:241907241-242693157	0.637160720442043	0.324419918758676	0.0495300919091114	1.0
MR-IVW	citrate	HMDB0000094	n-acetylornithine	HMDB0003357	met-d-Citrate	bioa_023	4:77164144-77664144	0.724777315011613	0.293550957882385	0.0135491218465802	1.0
MR-IVW	citrate	HMDB0000094	n-acetylornithine	HMDB0003357	met-d-Citrate	bioa_023	5:14438417-15122542	0.0619024539324363	0.10866355206418	0.568900990388013	3.0
MR-IVW	citrate	HMDB0000094	n-acetylornithine	HMDB0003357	met-d-Citrate	bioa_023	5:43252947-44074677	0.145363498608563	0.18331066698117	0.427783735483054	2.0
MR-IVW	citrate	HMDB0000094	n-acetylornithine	HMDB0003357	met-d-Citrate	bioa_023	5:176569252-177069252	0.97815125535656	0.341056923067141	0.0041307553337983	1.0
MR-IVW	citrate	HMDB0000094	n-acetylornithine	HMDB0003357	met-d-Citrate	bioa_023	6:18111878-18611878	0.0064204490324873	0.256817961299656	0.980054963609537	1.0
MR-IVW	citrate	HMDB0000094	n-acetylornithine	HMDB0003357	met-d-Citrate	bioa_023	7:72772933-73272933	0.116082149781604	0.201531510037509	0.564615181593094	1.0
MR-IVW	citrate	HMDB0000094	n-acetylornithine	HMDB0003357	met-d-Citrate	bioa_023	8:126256694-126756694	-0.502481345452046	0.188477623950504	0.0076759692964448	1.0
MR-IVW	citrate	HMDB0000094	n-acetylornithine	HMDB0003357	met-d-Citrate	bioa_023	9:95648531-96148531	0.0872824734033596	0.310613784353599	0.778710399831683	1.0
MR-IVW	citrate	HMDB0000094	n-acetylornithine	HMDB0003357	met-d-Citrate	bioa_023	9:135899500-136399500	-0.497494891675898	0.317279905405546	0.116881132348423	1.0
MR-IVW	citrate	HMDB0000094	n-acetylornithine	HMDB0003357	met-d-Citrate	bioa_023	10:64654071-65607438	0.135219176739863	0.243199958165221	0.578210854772424	1.0
MR-IVW	citrate	HMDB0000094	n-acetylornithine	HMDB0003357	met-d-Citrate	bioa_023	10:94589724-95089724	-0.233364472531291	0.322772437802618	0.469679884202492	1.0
MR-IVW	citrate	HMDB0000094	n-acetylornithine	HMDB0003357	met-d-Citrate	bioa_023	11:13111524-13611524	0.58446548232774	0.305522991284756	0.0557480524518468	1.0
MR-IVW	citrate	HMDB0000094	n-acetylornithine	HMDB0003357	met-d-Citrate	bioa_023	11:61356683-61856683	-0.738408563353541	0.248789947221543	0.00299744330605	1.0
MR-IVW	citrate	HMDB0000094	n-acetylornithine	HMDB0003357	met-d-Citrate	bioa_023	12:20812570-21569526	-0.0446778810448844	0.24150205970209	0.853229035573258	1.0
MR-IVW	citrate	HMDB0000094	n-acetylornithine	HMDB0003357	met-d-Citrate	bioa_023	12:120844110-121665390	-0.400031674278507	0.18666900339641	0.0321130983694205	1.0
MR-IVW	citrate	HMDB0000094	n-acetylornithine	HMDB0003357	met-d-Citrate	bioa_023	14:55030981-55530981	-0.729338606617908	0.334558993861423	0.0292574615519773	1.0
MR-IVW	citrate	HMDB0000094	n-acetylornithine	HMDB0003357	met-d-Citrate	bioa_023	14:102387585-102887585	-0.251642318392676	0.313768476798848	0.422552958246092	1.0
MR-IVW	citrate	HMDB0000094	n-acetylornithine	HMDB0003357	met-d-Citrate	bioa_023	15:42429423-42929423	0.0848256206783145	0.29763375676603	0.775644141925013	1.0
MR-IVW	citrate	HMDB0000094	n-acetylornithine	HMDB0003357	met-d-Citrate	bioa_023	15:43028726-45186579	0.275763731241833	0.294304942627354	0.348758557918825	1.0
MR-IVW	citrate	HMDB0000094	n-acetylornithine	HMDB0003357	met-d-Citrate	bioa_023	17:6092241-7020419	-0.0462643817239376	0.0463339897689631	0.318038084355132	6.0
MR-IVW	citrate	HMDB0000094	n-acetylornithine	HMDB0003357	met-d-Citrate	bioa_023	17:57343504-58184169	-0.104081063726411	0.252012260838774	0.679606613737616	1.0
MR-IVW	citrate	HMDB0000094	n-acetylornithine	HMDB0003357	met-d-Citrate	bioa_023	22:18883605-19740639	0.153733065428864	0.090433906878106	0.0891404443342375	2.0
MR-IVW	serine	HMDB0000187	creatinine	HMDB0000562	bioa_018	M00513	1:11610843-12110843	-0.119087146831569	0.357261440494711	0.738882680363529	1.0
MR-IVW	serine	HMDB0000187	creatinine	HMDB0000562	bioa_018	M00513	1:119427250-120522606	-0.0298602440800141	0.086964142568183	0.731325605653277	3.0
MR-IVW	serine	HMDB0000187	creatinine	HMDB0000562	bioa_018	M00513	2:27480940-27980940	0.225498060578929	0.201761422623253	0.263717761833699	1.0
MR-IVW	serine	HMDB0000187	creatinine	HMDB0000562	bioa_018	M00513	2:211315692-212076215	0.208542333788432	0.150150480327671	0.164866539747909	1.0
MR-IVW	serine	HMDB0000187	creatinine	HMDB0000562	bioa_018	M00513	3:125660381-126160381	-0.411353981791694	0.368053562655728	0.263717761833699	1.0
MR-IVW	serine	HMDB0000187	creatinine	HMDB0000562	bioa_018	M00513	7:55551853-56922308	0.113168793862248	0.149354352072114	0.448618566355559	2.0
MR-IVW	serine	HMDB0000187	creatinine	HMDB0000562	bioa_018	M00513	8:126232621-126732621	0.0899649311835327	0.305880766024012	0.76866800656081	1.0
MR-IVW	serine	HMDB0000187	creatinine	HMDB0000562	bioa_018	M00513	10:65065800-65565800	0.297830358360965	0.361651149438316	0.410206998692261	1.0
MR-IVW	glycine	HMDB0000123	allantoin	HMDB0000462	M32338	M01107	2:211289363-212090389	-0.0235257618765473	0.0839475927388885	0.779290743695375	2.0
MR-IVW	3-methyl-2-oxobutyrate	HMDB0000019	guanidinoacetate	HMDB0000128	GCST90199677	GCST90200384	4:88953670-89453670	0.0631117351277826	0.122681878077849	0.606948559839428	1.0
MR-IVW	5-methylthioadenosine (mta)	HMDB0001173	5-oxoproline	HMDB0000267	GCST90200359	M01494	6:149659491-150411114	-0.032458460316671	0.162292301583358	0.841480581121797	1.0
MR-IVW	glycohyocholate	HMDB0000138	adenosine 5'-monophosphate (amp)	HMDB0000045	GCST90199935	GCST90200356	7:99108524-99608524	-0.016742034061	0.156847874095883	0.914994783209527	1.0
MR-IVW	glycohyocholate	HMDB0000138	adenosine 5'-monophosphate (amp)	HMDB0000045	GCST90199935	GCST90200356	10:45742470-46242470	0.08717857685051	0.165876296890751	0.599191314376185	1.0
MR-IVW	glycohyocholate	HMDB0000138	adenosine 5'-monophosphate (amp)	HMDB0000045	GCST90199935	GCST90200356	13:103468308-103968308	0.130950777397523	0.152759419853291	0.391314820072304	1.0
MR-IVW	glycohyocholate	HMDB0000138	adenosine 5'-monophosphate (amp)	HMDB0000045	GCST90199935	GCST90200356	17:28409010-28909010	-0.104409987288775	0.141280034031584	0.459889624260085	1.0
MR-IVW	inosine	HMDB0000195	arachidonate (20:4n6)	HMDB0001043	M01123	GCST90200358	6:85876680-86677325	0.0250349798909849	0.0829590334457932	0.762823428517458	1.0
MR-IVW	oleamide	HMDB0002117	oleate (18:1n9)	HMDB0000207	M32458	M01359	12:21138621-21638621	0.0490281444915874	0.108562319945657	0.651547872829124	1.0
MR-IVW	oleamide	HMDB0002117	oleate (18:1n9)	HMDB0000207	M32458	M01359	19:15740431-16240431	-0.0620331773963272	0.172314381656467	0.718847133564021	1.0
MR-IVW	5-acetylamino-6-formylamino-3-methyluracil	HMDB0011105	1,7-dimethylurate	HMDB0011103	GCST90200680	GCST90199756	8:17743764-18765840	0.0763884268752904	0.0389807365468382	0.0500372335784373	7.0
MR-IVW	aspartate	HMDB0000191	4-hydroxyphenylpyruvate	HMDB0000707	bioa_004	GCST90200300	2:211431243-211931243	-0.37271825411809	0.334843539816745	0.265660469253484	1.0
MR-IVW	aspartate	HMDB0000191	4-hydroxyphenylpyruvate	HMDB0000707	bioa_004	GCST90200300	4:178111051-178611051	-0.21632562841237	0.11119097740776	0.0517109565163624	1.0
MR-IVW	aspartate	HMDB0000191	4-hydroxyphenylpyruvate	HMDB0000707	bioa_004	GCST90200300	12:101969766-102469766	0.0569304216224398	0.168515039001873	0.735486891379059	1.0
MR-IVW	methionine	HMDB0000696	ornithine	HMDB0000214	M01302	M01493	1:213396566-213896566	0.272541547424043	0.181694364949361	0.133614402537715	1.0
MR-IVW	sarcosine	HMDB0000271	alpha-tocopherol	HMDB0001893	bioa_031	M01561	6:42690673-43190673	0.101334673433377	0.285579534221337	0.722710426810278	1.0
MR-IVW	sarcosine	HMDB0000271	alpha-tocopherol	HMDB0001893	bioa_031	M01561	9:136282183-136851769	0.0022013012247701	0.118888790765116	0.985227506325036	2.0
MR-IVW	glutamine	HMDB0000641	1-(1-enyl-stearoyl)-2-arachidonoyl-gpe (p-18:0/20:4)*	HMDB0005779	M00053	GCST90200058	12:56615040-57115040	-0.183519753058303	0.110572168430286	0.0969691309157826	1.0
MR-IVW	betaine	HMDB0000043	urate	HMDB0000289	GCST90200425	GCST90200307	2:211290507-211790507	0.107095615573804	0.103507074222989	0.300823271694732	1.0
MR-IVW	betaine	HMDB0000043	urate	HMDB0000289	GCST90200425	GCST90200307	5:78081434-78907016	-0.0034910459167955	0.0642051929389474	0.956637779436046	2.0
MR-IVW	betaine	HMDB0000043	urate	HMDB0000289	GCST90200425	GCST90200307	6:160264283-160825366	-0.0405817823532466	0.104506441138264	0.697780363271038	2.0
MR-IVW	betaine	HMDB0000043	urate	HMDB0000289	GCST90200425	GCST90200307	12:68601-568601	0.0230089654917829	0.0759741538782181	0.76200224115666	1.0
MR-IVW	betaine	HMDB0000043	urate	HMDB0000289	GCST90200425	GCST90200307	17:17178278-17678278	0.014620052054496	0.178241383448419	0.934627714094232	1.0
MR-IVW	betaine	HMDB0000043	urate	HMDB0000289	GCST90200425	GCST90200307	21:44165982-44665982	-0.149090436906497	0.178331177862882	0.403137324973954	1.0
MR-IVW	tryptophan	HMDB0000929	serine	HMDB0000187	GCST90200441	M32315	6:111301079-112053797	0.152987136752204	0.175935207265033	0.384538052996621	1.0
MR-IVW	theobromine	HMDB0002825	arachidonate (20:4n6)	HMDB0001043	GCST90199644	GCST90200358	19:41121480-41621480	0.125985807736335	0.176168577417363	0.474520395596073	1.0
MR-IVW	choline phosphate	HMDB0001565	alanine	HMDB0000161	GCST90200363	met-d-Ala	1:21573292-22142120	-0.024828685175665	0.0362872012866292	0.493831795280289	2.0
MR-IVW	choline phosphate	HMDB0001565	alanine	HMDB0000161	GCST90200363	met-d-Ala	22:24245541-24745541	0.0074094962026278	0.0471994615195175	0.875258527618041	1.0
MR-IVW	glutamine	HMDB0000641	lactate	HMDB0000190	GCST90200419	GCST90200408	12:56335248-57115338	0.0233966886712438	0.0675422136043243	0.729041392195625	1.0
MR-IVW	cytidine	HMDB0000089	3-aminoisobutyrate	HMDB0002166	GCST90200429	GCST90200310	15:85255020-85755020	-0.0484519650472858	0.144825283945061	0.737961096517204	1.0
MR-IVW	citrate	HMDB0000094	methionine	HMDB0000696	M01564	GCST90200391	5:14625868-15125868	0.169740524580385	0.156661319830654	0.27859225814549	1.0
MR-IVW	citrate	HMDB0000094	methionine	HMDB0000696	M01564	GCST90200391	17:6345930-6933878	-0.0437694377562589	0.101915914731704	0.667584006819798	2.0
MR-IVW	histidine	HMDB0000177	citrate	HMDB0000094	bioa_009	met-d-Citrate	2:27492603-27992603	0.19835620355705	0.0985287703675332	0.0440956392394293	1.0
MR-IVW	histidine	HMDB0000177	citrate	HMDB0000094	bioa_009	met-d-Citrate	2:211331245-211831245	0.576738390658439	0.0903836116787378	1.75928131447729e-10	1.0
MR-IVW	histidine	HMDB0000177	citrate	HMDB0000094	bioa_009	met-d-Citrate	3:186208322-186708322	0.127805628568284	0.113636040373996	0.2607192631035	1.0
MR-IVW	histidine	HMDB0000177	citrate	HMDB0000094	bioa_009	met-d-Citrate	4:186893802-187393802	0.0427797101405414	0.059595992307073	0.472862951582861	1.0
MR-IVW	histidine	HMDB0000177	citrate	HMDB0000094	bioa_009	met-d-Citrate	8:145389726-145889726	-0.382325002595529	0.138794861957617	0.0058763054719635	1.0
MR-IVW	histidine	HMDB0000177	citrate	HMDB0000094	bioa_009	met-d-Citrate	9:135904304-136404304	-0.632916818237549	0.115881784333272	4.7147556991104e-08	1.0
MR-IVW	histidine	HMDB0000177	citrate	HMDB0000094	bioa_009	met-d-Citrate	12:56615040-57115040	0.188336091329913	0.112719122713782	0.0947524574458845	1.0
MR-IVW	histidine	HMDB0000177	citrate	HMDB0000094	bioa_009	met-d-Citrate	12:96083535-96730076	-0.0280657427232645	0.048721116621893	0.564582169950192	3.0
MR-IVW	histidine	HMDB0000177	citrate	HMDB0000094	bioa_009	met-d-Citrate	14:21229605-21729605	-0.0032632119257047	0.147906693231029	0.982397989259925	1.0
MR-IVW	histidine	HMDB0000177	citrate	HMDB0000094	bioa_009	met-d-Citrate	15:58473939-58973939	0.11996758639392	0.151706192835189	0.429067138188458	1.0
MR-IVW	phenylalanine	HMDB0000159	biliverdin	HMDB0001008	met-d-Phe	GCST90200706	2:211293055-211793055	-1.83809196367224	0.597234216726882	0.002086233053869	1.0
MR-IVW	phenylalanine	HMDB0000159	biliverdin	HMDB0001008	met-d-Phe	GCST90200706	6:17868392-18368392	-0.391261393319435	0.639682616761309	0.540769845252661	1.0
MR-IVW	phenylalanine	HMDB0000159	biliverdin	HMDB0001008	met-d-Phe	GCST90200706	11:57019429-57519429	0.322317303189305	0.3576761271399	0.367512344797054	1.0
MR-IVW	phenylalanine	HMDB0000159	biliverdin	HMDB0001008	met-d-Phe	GCST90200706	12:56671418-57171418	0.35020831222901	0.645606294344452	0.587509420139789	1.0
MR-IVW	phenylalanine	HMDB0000159	biliverdin	HMDB0001008	met-d-Phe	GCST90200706	12:102211009-102721004	0.309233457785936	0.410141882243537	0.450869017958738	2.0
MR-IVW	phenylalanine	HMDB0000159	biliverdin	HMDB0001008	met-d-Phe	GCST90200706	12:102890425-104124563	0.132101712485977	0.129649484683623	0.308243659473111	12.0
MR-IVW	phenylalanine	HMDB0000159	biliverdin	HMDB0001008	met-d-Phe	GCST90200706	12:104125826-104625826	-1.13411333323865	0.671495081940158	0.0912313769985156	1.0
MR-IVW	phenylalanine	HMDB0000159	biliverdin	HMDB0001008	met-d-Phe	GCST90200706	14:55161744-55661744	-0.0431538187274277	0.349663243546116	0.901778186277548	1.0
MR-IVW	phenylalanine	HMDB0000159	biliverdin	HMDB0001008	met-d-Phe	GCST90200706	14:55670870-56170870	0.621343923327122	0.630770524639647	0.324596849981904	1.0
MR-IVW	phenylalanine	HMDB0000159	biliverdin	HMDB0001008	met-d-Phe	GCST90200706	16:16004626-16504626	0.60188311561921	0.664077580422051	0.364753496516538	1.0
MR-IVW	caffeine	HMDB0001847	adenosine 5'-diphosphate (adp)	HMDB0001341	GCST90200436	GCST90200355	15:56384745-56884745	-0.126915613228162	0.226926097109299	0.575969483002482	1.0
MR-IVW	caffeine	HMDB0001847	adenosine 5'-diphosphate (adp)	HMDB0001341	GCST90200436	GCST90200355	15:57044800-57544800	-0.194407712598518	0.242191548756704	0.422146824746628	1.0
MR-IVW	glycerophosphoethanolamine	HMDB0000114	aspartate	HMDB0000191	GCST90199808	GCST90200370	1:40156715-40656715	0.0145109484578267	0.177350220352548	0.934789163740287	1.0
MR-IVW	glycerophosphoethanolamine	HMDB0000114	aspartate	HMDB0000191	GCST90199808	GCST90200370	22:24208096-24708096	0.14270814837899	0.120720844712351	0.237152754566543	1.0
MR-IVW	choline	HMDB0000097	beta-alanine	HMDB0000056	GCST90200327	GCST90200361	2:211290507-211790507	-0.280727701420055	0.178767074929014	0.116332634429719	1.0
MR-IVW	choline	HMDB0000097	beta-alanine	HMDB0000056	GCST90200327	GCST90200361	17:17175631-17675631	-0.0584925415752492	0.1525544717236	0.701407861250278	1.0
MR-IVW	s-1-pyrroline-5-carboxylate	HMDB0001301	arachidonate (20:4n6)	HMDB0001043	GCST90200381	M01110	8:144432748-145014955	0.0986103725991744	0.0549222449250537	0.0725813715313819	2.0
MR-IVW	kynurenine	HMDB0000684	glycine	HMDB0000123	M15140	M32338	8:39556267-40056267	-0.379351073587707	0.16553501392918	0.021924885298341	1.0
MR-IVW	kynurenine	HMDB0000684	glycine	HMDB0000123	M15140	M32338	12:111634608-112134608	0.186485180126574	0.114760110847123	0.104162558830439	1.0
MR-IVW	kynurenine	HMDB0000684	glycine	HMDB0000123	M15140	M32338	12:112341686-113156415	0.115673369030488	0.138808042836586	0.40465676192729	1.0
MR-IVW	kynurenine	HMDB0000684	glycine	HMDB0000123	M15140	M32338	16:87628822-88128822	-0.0305237384945202	0.0976759631824664	0.75466056305969	1.0
MR-IVW	docosahexaenoate (dha; 22:6n3)	HMDB0002183	acetylphosphate	HMDB0001494	GCST90199651	M15488	11:61376206-61876206	0.530076694281961	0.192755161557076	0.005959526470109	1.0
MR-IVW	asparagine	HMDB0000168	ornithine	HMDB0000214	M34283	bioa_014	11:61916235-62416235	-0.139604195834791	0.0868725549687549	0.108054368107754	1.0
MR-IVW	asparagine	HMDB0000168	ornithine	HMDB0000214	M34283	bioa_014	14:104016664-104812812	-0.0098960541022434	0.0399034439606607	0.80413440680244	1.0
MR-IVW	n-stearoyl-sphingosine (d18:1/18:0)*	HMDB0004950	acetone	HMDB0001659	GCST90200341	met-d-Acetone	10:64645010-65401382	0.0246926208571882	0.0447504836146703	0.581096044329277	1.0
MR-IVW	n-stearoyl-sphingosine (d18:1/18:0)*	HMDB0004950	acetone	HMDB0001659	GCST90200341	met-d-Acetone	14:63982220-64482220	0.0562682404529018	0.0414043499266532	0.174148663505676	1.0
MR-IVW	n-stearoyl-sphingosine (d18:1/18:0)*	HMDB0004950	acetone	HMDB0001659	GCST90200341	met-d-Acetone	18:55052269-55552269	0.0588820481489581	0.0458783882177217	0.199338810399425	1.0
MR-IVW	n-stearoyl-sphingosine (d18:1/18:0)*	HMDB0004950	acetone	HMDB0001659	GCST90200341	met-d-Acetone	19:8013648-8513648	-0.0749864344199145	0.0276696663554498	0.0067271195940439	1.0
MR-IVW	5-oxoproline	HMDB0000267	urea	HMDB0000294	GCST90200280	GCST90200417	8:144861615-145802337	0.0407214028570233	0.0313001858444147	0.193259974000643	3.0
MR-IVW	5-oxoproline	HMDB0000267	urea	HMDB0000294	GCST90200280	GCST90200417	12:56615338-57115338	-0.251310479269679	0.168233714009356	0.135223305727478	1.0
MR-IVW	3-methyl-2-oxovalerate	HMDB0000491	glycine	HMDB0000123	M15676	met-d-Gly	2:27480940-27980940	-0.165589284674016	0.0430258076600838	0.0001187929840233	1.0
MR-IVW	3-methyl-2-oxovalerate	HMDB0000491	glycine	HMDB0000123	M15676	met-d-Gly	4:88976422-89476422	-0.0652070755150152	0.0308033259967396	0.0342696730596143	1.0
MR-IVW	docosahexaenoate (dha; 22:6n3)	HMDB0002183	betaine	HMDB0000043	GCST90199651	GCST90200425	11:61376206-61876206	0.275378182000153	0.170438348636772	0.106157995326304	1.0
MR-IVW	threonine	HMDB0000167	acetoacetate	HMDB0000060	GCST90200432	GCST90200318	2:27589369-28089369	0.0295247340957176	0.170256511660778	0.862326615164885	1.0
MR-IVW	threonine	HMDB0000167	acetoacetate	HMDB0000060	GCST90200432	GCST90200318	2:211290507-211790507	0.111278128013996	0.149045916098922	0.455303237333436	1.0
MR-IVW	threonine	HMDB0000167	acetoacetate	HMDB0000060	GCST90200432	GCST90200318	12:46938082-47438082	-0.0638590998722752	0.176761270553274	0.717895268215087	1.0
MR-IVW	threonine	HMDB0000167	acetoacetate	HMDB0000060	GCST90200432	GCST90200318	14:100594368-101094368	-0.0698144754593591	0.197405863495313	0.723594015175628	1.0
MR-IVW	threonine	HMDB0000167	n-acetylornithine	HMDB0003357	bioa_019	M15630	2:27191397-28253174	-0.0697728197197847	0.146522921411548	0.633938683881347	1.0
MR-IVW	threonine	HMDB0000167	n-acetylornithine	HMDB0003357	bioa_019	M15630	6:126521687-127323798	-0.382334114112573	0.349087669407133	0.273412340113949	1.0
MR-IVW	threonine	HMDB0000167	n-acetylornithine	HMDB0003357	bioa_019	M15630	8:74631674-75131674	-0.288216148871844	0.203168760680152	0.156014309112823	1.0
MR-IVW	threonine	HMDB0000167	n-acetylornithine	HMDB0003357	bioa_019	M15630	12:46636543-47464292	-0.289304567370901	0.192080384674888	0.132025069297649	2.0
MR-IVW	threonine	HMDB0000167	n-acetylornithine	HMDB0003357	bioa_019	M15630	12:56615040-57115040	0.211840897739462	0.222798185553573	0.341695924523079	1.0
MR-IVW	threonine	HMDB0000167	n-acetylornithine	HMDB0003357	bioa_019	M15630	12:59727701-60227701	0.0746697485006448	0.353436809569728	0.832678459363733	1.0
MR-IVW	threonine	HMDB0000167	n-acetylornithine	HMDB0003357	bioa_019	M15630	16:1654524-2154524	0.205897335318628	0.256116197591465	0.421442272706334	1.0
MR-IVW	threonine	HMDB0000167	n-acetylornithine	HMDB0003357	bioa_019	M15630	20:42792364-43292364	0.34210816968281	0.344935509928121	0.321293497972644	1.0
MR-IVW	citrulline	HMDB0000904	dehydroepiandrosterone sulfate (dhea-s)	HMDB0001032	GCST90200403	M32425	2:211084708-211584708	0.06143625693273	0.167243143872435	0.7133602456357	1.0
MR-IVW	citrulline	HMDB0000904	dehydroepiandrosterone sulfate (dhea-s)	HMDB0001032	GCST90200403	M32425	9:133044244-133573675	-0.009205611424225	0.171838079918884	0.957276620509361	1.0
MR-IVW	asparagine	HMDB0000168	5,6-dihydrothymine	HMDB0000079	GCST90200452	GCST90200339	2:211293055-211793055	-0.377025049638136	0.180454728397678	0.0366802350580646	1.0
MR-IVW	asparagine	HMDB0000168	5,6-dihydrothymine	HMDB0000079	GCST90200452	GCST90200339	7:97139584-97639584	0.0790268615048125	0.171869427081484	0.645654357980207	1.0
MR-IVW	asparagine	HMDB0000168	5,6-dihydrothymine	HMDB0000079	GCST90200452	GCST90200339	11:61850353-62350353	0.021348631484873	0.138373082392219	0.877386502773633	1.0
MR-IVW	asparagine	HMDB0000168	5,6-dihydrothymine	HMDB0000079	GCST90200452	GCST90200339	14:103842789-104825326	-0.001803168790938	0.0732929941157986	0.980372265670817	2.0
MR-IVW	sarcosine	HMDB0000271	glycerophosphorylcholine (gpc)	HMDB0000086	bioa_031	GCST90199629	1:157842259-158342259	0.0629387578330528	0.303238501383261	0.835576210392267	1.0
MR-IVW	sarcosine	HMDB0000271	glycerophosphorylcholine (gpc)	HMDB0000086	bioa_031	GCST90199629	9:136282183-136851769	0.0982515195627159	0.109384962312236	0.3690694486084	2.0
MR-IVW	hypotaurine	HMDB0000965	alanine	HMDB0000161	GCST90200379	met-d-Ala	4:138793652-139293652	0.0334092317818408	0.0365008480637199	0.360034079331164	1.0
MR-IVW	hypotaurine	HMDB0000965	alanine	HMDB0000161	GCST90200379	met-d-Ala	5:114821656-115321656	-0.0435973916042386	0.0428576811580186	0.30902990551292	1.0
MR-IVW	hypotaurine	HMDB0000965	alanine	HMDB0000161	GCST90200379	met-d-Ala	19:47031255-47531255	-0.0986394156130251	0.0471488245534464	0.0364307856382814	1.0
MR-IVW	tyrosine	HMDB0000158	docosahexaenoate (dha; 22:6n3)	HMDB0002183	bioa_021	M19323	4:99820973-100320973	0.931687123456591	0.582304452160365	0.109598583399114	1.0
MR-IVW	tyrosine	HMDB0000158	docosahexaenoate (dha; 22:6n3)	HMDB0002183	bioa_021	M19323	4:148735862-149235862	0.164491255634045	0.598150020487446	0.783316238307213	1.0
MR-IVW	tyrosine	HMDB0000158	docosahexaenoate (dha; 22:6n3)	HMDB0002183	bioa_021	M19323	6:111242119-112017012	0.0853502446670963	0.1527320167727	0.576282162590033	1.0
MR-IVW	tyrosine	HMDB0000158	docosahexaenoate (dha; 22:6n3)	HMDB0002183	bioa_021	M19323	6:112114361-112614361	-0.160461388439193	0.604816002578509	0.79077364842941	1.0
MR-IVW	tyrosine	HMDB0000158	docosahexaenoate (dha; 22:6n3)	HMDB0002183	bioa_021	M19323	7:27926305-28426305	-0.34968157035305	0.494377392568107	0.479369457910653	1.0
MR-IVW	tyrosine	HMDB0000158	docosahexaenoate (dha; 22:6n3)	HMDB0002183	bioa_021	M19323	8:8933358-9433358	-0.32654239128734	0.622471433391489	0.599868125897172	1.0
MR-IVW	tyrosine	HMDB0000158	docosahexaenoate (dha; 22:6n3)	HMDB0002183	bioa_021	M19323	10:64816186-65575478	1.92207377099973	0.491693290255743	9.26440982172155e-05	1.0
MR-IVW	tyrosine	HMDB0000158	docosahexaenoate (dha; 22:6n3)	HMDB0002183	bioa_021	M19323	11:61310081-61810081	-1.63794789441831	0.584981390863677	0.0051102606608556	1.0
MR-IVW	tyrosine	HMDB0000158	docosahexaenoate (dha; 22:6n3)	HMDB0002183	bioa_021	M19323	12:20701307-21201307	0.68880452540908	0.618157907418404	0.265156633625955	1.0
MR-IVW	tyrosine	HMDB0000158	docosahexaenoate (dha; 22:6n3)	HMDB0002183	bioa_021	M19323	12:46678393-47435518	0.982350113169707	0.45890808206468	0.0323042910683488	1.0
MR-IVW	tyrosine	HMDB0000158	docosahexaenoate (dha; 22:6n3)	HMDB0002183	bioa_021	M19323	12:56615040-57115040	0.300389734500998	0.352957938038675	0.394733896485917	1.0
MR-IVW	tyrosine	HMDB0000158	docosahexaenoate (dha; 22:6n3)	HMDB0002183	bioa_021	M19323	12:57594049-58094049	0.036977556348974	0.530011641002016	0.944378761640755	1.0
MR-IVW	tyrosine	HMDB0000158	docosahexaenoate (dha; 22:6n3)	HMDB0002183	bioa_021	M19323	12:59727701-60227701	-0.271833293306258	0.517360138873198	0.599288661619182	1.0
MR-IVW	tyrosine	HMDB0000158	docosahexaenoate (dha; 22:6n3)	HMDB0002183	bioa_021	M19323	12:120845172-121674861	-0.0450183404081781	0.382655893469515	0.906347316282193	1.0
MR-IVW	tyrosine	HMDB0000158	docosahexaenoate (dha; 22:6n3)	HMDB0002183	bioa_021	M19323	12:122092964-122592964	-0.146144297330247	0.521943919036601	0.779477504888408	1.0
MR-IVW	tyrosine	HMDB0000158	docosahexaenoate (dha; 22:6n3)	HMDB0002183	bioa_021	M19323	15:60649639-61149639	-0.858267341891978	0.5955324413128	0.14953483395016	1.0
MR-IVW	tyrosine	HMDB0000158	docosahexaenoate (dha; 22:6n3)	HMDB0002183	bioa_021	M19323	16:71153235-72438683	-0.318644590979278	0.238078196145273	0.180765075456614	3.0
MR-IVW	glycine	HMDB0000123	5,6-dihydrothymine	HMDB0000079	bioa_008	GCST90200339	1:75967169-76725029	-0.118989231621929	0.352535572636583	0.735721891043222	1.0
MR-IVW	glycine	HMDB0000123	5,6-dihydrothymine	HMDB0000079	bioa_008	GCST90200339	1:120004506-120504506	-0.497424395011883	0.460454147131792	0.280012689726345	1.0
MR-IVW	glycine	HMDB0000123	5,6-dihydrothymine	HMDB0000079	bioa_008	GCST90200339	2:165258389-165758389	0.0295254051523825	0.516572212741973	0.954420613531279	1.0
MR-IVW	glycine	HMDB0000123	5,6-dihydrothymine	HMDB0000079	bioa_008	GCST90200339	2:210575251-212439946	0.0623252152566193	0.0679375830469848	0.358938650678568	6.0
MR-IVW	glycine	HMDB0000123	5,6-dihydrothymine	HMDB0000079	bioa_008	GCST90200339	3:125660381-126160381	0.148919528532158	0.271183691991519	0.582905034467945	1.0
MR-IVW	glycine	HMDB0000123	5,6-dihydrothymine	HMDB0000079	bioa_008	GCST90200339	5:89976061-90476061	-0.161100078423693	0.568481700621098	0.776880523317282	1.0
MR-IVW	glycine	HMDB0000123	5,6-dihydrothymine	HMDB0000079	bioa_008	GCST90200339	5:131494202-131994202	-0.241796710091872	0.514010696410192	0.638060816957281	1.0
MR-IVW	glycine	HMDB0000123	5,6-dihydrothymine	HMDB0000079	bioa_008	GCST90200339	6:160525578-161025578	-0.538988151232281	0.516104617946221	0.296328601418373	1.0
MR-IVW	glycine	HMDB0000123	5,6-dihydrothymine	HMDB0000079	bioa_008	GCST90200339	7:55797215-56297215	0.875569282378344	0.341534824506924	0.010358358711443	1.0
MR-IVW	glycine	HMDB0000123	5,6-dihydrothymine	HMDB0000079	bioa_008	GCST90200339	8:8933358-9433358	0.265094978757588	0.311170986568362	0.394254585681519	1.0
MR-IVW	glycine	HMDB0000123	5,6-dihydrothymine	HMDB0000079	bioa_008	GCST90200339	8:126232077-126732077	0.504540311145028	0.310916389154816	0.104642348710766	1.0
MR-IVW	glycine	HMDB0000123	5,6-dihydrothymine	HMDB0000079	bioa_008	GCST90200339	9:5720079-6894932	0.251936770100951	0.185355328242829	0.174080131317113	3.0
MR-IVW	glycine	HMDB0000123	5,6-dihydrothymine	HMDB0000079	bioa_008	GCST90200339	10:64798306-65575478	0.380182802305006	0.445811443413459	0.393776689244759	1.0
MR-IVW	glycine	HMDB0000123	5,6-dihydrothymine	HMDB0000079	bioa_008	GCST90200339	12:46859387-47359387	0.096407483551004	0.435141783222702	0.824660950404654	1.0
MR-IVW	glycine	HMDB0000123	5,6-dihydrothymine	HMDB0000079	bioa_008	GCST90200339	12:56611458-57111458	-0.243294614844241	0.572240563467913	0.670719000746238	1.0
MR-IVW	glycine	HMDB0000123	5,6-dihydrothymine	HMDB0000079	bioa_008	GCST90200339	15:58217095-58717095	0.722061907702319	0.52734200243501	0.17092181056141	1.0
MR-IVW	glycine	HMDB0000123	5,6-dihydrothymine	HMDB0000079	bioa_008	GCST90200339	16:80861176-81361176	0.245635884790488	0.232744572226419	0.291247798441898	1.0
MR-IVW	glycine	HMDB0000123	5,6-dihydrothymine	HMDB0000079	bioa_008	GCST90200339	17:45188952-45974996	0.187410439582494	0.488673506590339	0.701342775016169	1.0
MR-IVW	glycine	HMDB0000123	5,6-dihydrothymine	HMDB0000079	bioa_008	GCST90200339	19:17984588-18484588	0.252897456767214	0.527930719965431	0.631913508214162	1.0
MR-IVW	theobromine	HMDB0002825	2-aminobutyrate	HMDB0000452	GCST90199644	GCST90200305	19:41121480-41621480	-0.186631145627447	0.17648238674654	0.290280814040938	1.0
MR-IVW	creatine	HMDB0000064	flavin adenine dinucleotide (fad)	HMDB0001248	GCST90200323	GCST90200376	2:211290507-211790507	0.133814090721864	0.0863354532633925	0.121157813136257	1.0
MR-IVW	creatine	HMDB0000064	flavin adenine dinucleotide (fad)	HMDB0001248	GCST90200323	GCST90200376	15:45404327-45904327	-0.309733059862354	0.158758012491621	0.0510599100529977	1.0
MR-IVW	tyrosine	HMDB0000158	valine	HMDB0000883	GCST90200427	GCST90200442	6:111308006-112158646	-0.0250944357418524	0.115553176534622	0.828077533144573	1.0
MR-IVW	tyrosine	HMDB0000158	valine	HMDB0000883	GCST90200427	GCST90200442	16:71156147-71656147	0.0757686575083281	0.179050774777388	0.672172287860159	1.0
MR-IVW	3-ureidopropionate	HMDB0000026	dimethylglycine	HMDB0000092	GCST90200283	GCST90200424	22:24662232-25162232	-0.166742546507372	0.120567131351966	0.166669433866816	1.0
MR-IVW	pantothenate	HMDB0000210	thyroxine	HMDB0000248	M01508	GCST90200293	2:27200724-27700724	-0.167050466535497	0.148886492160733	0.261862947282805	1.0
MR-IVW	leucine	HMDB0000687	isoleucine	HMDB0000172	met-d-Leu	M01125	2:27480940-28253616	1.25061847972723	0.33498709278408	0.0001889622496086	1.0
MR-IVW	leucine	HMDB0000687	isoleucine	HMDB0000172	met-d-Leu	M01125	2:64975088-65475088	1.47113514732092e-308	0.717196436134637	1.0	1.0
MR-IVW	leucine	HMDB0000687	isoleucine	HMDB0000172	met-d-Leu	M01125	2:165251927-165751927	0.4371011954002	0.499544223314515	0.381573905705022	1.0
MR-IVW	leucine	HMDB0000687	isoleucine	HMDB0000172	met-d-Leu	M01125	3:135548658-136048658	0.382962472439202	0.723373559051831	0.59651983872662	1.0
MR-IVW	leucine	HMDB0000687	isoleucine	HMDB0000172	met-d-Leu	M01125	4:88670985-89475171	0.99162204559014	0.174685128071668	1.37377808240487e-08	2.0
MR-IVW	leucine	HMDB0000687	isoleucine	HMDB0000172	met-d-Leu	M01125	8:76204025-76704025	0.624977084836467	0.708307362814664	0.37758597547425	1.0
MR-IVW	leucine	HMDB0000687	isoleucine	HMDB0000172	met-d-Leu	M01125	12:56220625-57115338	0.670692299213493	0.500747855138048	0.180446583024959	2.0
MR-IVW	leucine	HMDB0000687	isoleucine	HMDB0000172	met-d-Leu	M01125	12:111660219-112160219	1.05873175224131	0.677588321434434	0.118170245865333	1.0
MR-IVW	leucine	HMDB0000687	isoleucine	HMDB0000172	met-d-Leu	M01125	16:69315747-70908300	0.38802529611169	0.268632897308092	0.14861399645521	1.0
MR-IVW	leucine	HMDB0000687	isoleucine	HMDB0000172	met-d-Leu	M01125	16:71899923-72399923	0.0268216239268247	0.429145982829221	0.950164661941509	1.0
MR-IVW	leucine	HMDB0000687	isoleucine	HMDB0000172	met-d-Leu	M01125	19:49054215-49554215	1.91902896172436	0.652469846986279	0.0032696820126935	1.0
MR-IVW	leucine	HMDB0000687	isoleucine	HMDB0000172	met-d-Leu	M01125	22:18665282-19165282	-1.11234494719741	0.687631421903855	0.105738681329251	1.0
MR-IVW	4-methyl-2-oxopentanoate	HMDB0000695	lactate	HMDB0000190	M22116	met-d-Lactate	4:88976422-89476422	-0.0335015664515416	0.0395333374094586	0.396757880102873	1.0
MR-IVW	4-methyl-2-oxopentanoate	HMDB0000695	lactate	HMDB0000190	M22116	met-d-Lactate	13:48209901-48709901	0.142148571399718	0.0456874498005179	0.0018624891086011	1.0
MR-IVW	n6,n6,n6-trimethyllysine	HMDB0001325	retinol (vitamin a)	HMDB0000305	GCST90200344	GCST90200405	11:64586385-65555309	-0.0385269818880532	0.0842827128620599	0.647587625231563	2.0
MR-IVW	n6,n6,n6-trimethyllysine	HMDB0001325	retinol (vitamin a)	HMDB0000305	GCST90200344	GCST90200405	16:67497306-67997306	-0.252332553905563	0.165319497551047	0.126927030628386	1.0
MR-IVW	1-stearoyl-2-oleoyl-gps (18:0/18:1)	HMDB0010163	orotidine	HMDB0000788	GCST90199652	GCST90200681	3:56598999-57098999	0.103661257041357	0.132788689209205	0.435009408764382	1.0
MR-IVW	2-hydroxyglutarate	HMDB0059655	alpha-tocopherol	HMDB0001893	GCST90199865	GCST90200302	2:242459363-242959363	0.0720569142799354	0.161374851359972	0.655222493940932	1.0
MR-IVW	2-hydroxyglutarate	HMDB0059655	alpha-tocopherol	HMDB0001893	GCST90199865	GCST90200302	14:91386532-91886532	0.0204548472810519	0.119577853445794	0.864177510349743	1.0
MR-IVW	choline	HMDB0000097	n-acetylglucosaminylasparagine	HMDB0000489	GCST90200327	GCST90200316	2:211290507-211790507	-0.720891275852221	0.178285753036097	5.26681892899448e-05	1.0
MR-IVW	choline	HMDB0000097	n-acetylglucosaminylasparagine	HMDB0000489	GCST90200327	GCST90200316	17:17175631-17675631	-0.217491808043417	0.152255537034605	0.153157868422013	1.0
MR-IVW	inosine	HMDB0000195	pantothenate	HMDB0000210	M01123	M01508	6:85876680-86677325	-0.0912362221902002	0.0891626716858777	0.306186909543572	1.0
MR-IVW	kynurenine	HMDB0000684	serine	HMDB0000187	M15140	GCST90200415	8:39556267-40056267	-0.101685544124722	0.156162071999937	0.514947137722867	1.0
MR-IVW	kynurenine	HMDB0000684	serine	HMDB0000187	M15140	GCST90200415	12:112341686-113156415	-0.139969367378283	0.130902205718777	0.284949518520287	1.0
MR-IVW	kynurenine	HMDB0000684	serine	HMDB0000187	M15140	GCST90200415	16:87628822-88128822	-0.0717034119760935	0.0921120667264383	0.436311618316453	1.0
MR-IVW	beta-citrylglutamate	HMDB0241915	cystine	HMDB0000192	GCST90199911	GCST90200382	3:183486882-183986882	0.0826619673097408	0.118455398706846	0.485282266861596	1.0
MR-IVW	beta-citrylglutamate	HMDB0241915	cystine	HMDB0000192	GCST90199911	GCST90200382	11:88203934-92094388	0.0491814233585154	0.0266260058891492	0.0647297757153303	5.0
MR-IVW	creatinine	HMDB0000562	alpha-tocopherol	HMDB0001893	met-d-Creatinine	GCST90200302	1:62775942-63275942	3.05457166617943	0.533778991219578	1.04943081966737e-08	1.0
MR-IVW	creatinine	HMDB0000562	alpha-tocopherol	HMDB0001893	met-d-Creatinine	GCST90200302	1:78344069-78844069	0.837175582220625	0.587263254809876	0.153997073003777	1.0
MR-IVW	creatinine	HMDB0000562	alpha-tocopherol	HMDB0001893	met-d-Creatinine	GCST90200302	1:113008681-113508681	0.635585842353326	0.478894356693241	0.184444429980727	1.0
MR-IVW	creatinine	HMDB0000562	alpha-tocopherol	HMDB0001893	met-d-Creatinine	GCST90200302	1:150079982-151190625	-0.549336862227151	0.440742124542887	0.212621012916657	1.0
MR-IVW	creatinine	HMDB0000562	alpha-tocopherol	HMDB0001893	met-d-Creatinine	GCST90200302	1:243202864-243702864	-0.0611466356358552	0.661135597537173	0.926310893978928	1.0
MR-IVW	creatinine	HMDB0000562	alpha-tocopherol	HMDB0001893	met-d-Creatinine	GCST90200302	2:15538692-16038692	0.482534705764289	0.63806300439158	0.449499734487646	1.0
MR-IVW	creatinine	HMDB0000562	alpha-tocopherol	HMDB0001893	met-d-Creatinine	GCST90200302	2:18426203-18926203	-0.781495030457871	0.60560321292402	0.196897690604025	1.0
MR-IVW	creatinine	HMDB0000562	alpha-tocopherol	HMDB0001893	met-d-Creatinine	GCST90200302	2:73303397-74097901	0.325095787060983	0.552932882104836	0.556567190682621	1.0
MR-IVW	creatinine	HMDB0000562	alpha-tocopherol	HMDB0001893	met-d-Creatinine	GCST90200302	2:121056440-121556440	-1.00419354419031	0.54338926338339	0.064599631259205	1.0
MR-IVW	creatinine	HMDB0000562	alpha-tocopherol	HMDB0001893	met-d-Creatinine	GCST90200302	2:148593372-149093372	-0.519038620374024	0.668438610781791	0.437457318198262	1.0
MR-IVW	creatinine	HMDB0000562	alpha-tocopherol	HMDB0001893	met-d-Creatinine	GCST90200302	2:176734544-177234544	0.118500806291998	0.54298644608814	0.827242917982239	1.0
MR-IVW	creatinine	HMDB0000562	alpha-tocopherol	HMDB0001893	met-d-Creatinine	GCST90200302	2:211293055-211793055	-0.141345913149917	0.325727387371043	0.664332523166146	1.0
MR-IVW	creatinine	HMDB0000562	alpha-tocopherol	HMDB0001893	met-d-Creatinine	GCST90200302	2:217394852-217894852	0.361931321122764	0.516207285909266	0.483218375933226	1.0
MR-IVW	creatinine	HMDB0000562	alpha-tocopherol	HMDB0001893	met-d-Creatinine	GCST90200302	2:220108198-220608198	0.306744670356889	0.528397709390268	0.561564983270488	1.0
MR-IVW	creatinine	HMDB0000562	alpha-tocopherol	HMDB0001893	met-d-Creatinine	GCST90200302	3:38187471-38687471	-0.433223135556835	0.637939091894346	0.497075795319656	1.0
MR-IVW	creatinine	HMDB0000562	alpha-tocopherol	HMDB0001893	met-d-Creatinine	GCST90200302	3:141462708-141962708	0.665559235555081	0.548222906165834	0.22473614250878	1.0
MR-IVW	creatinine	HMDB0000562	alpha-tocopherol	HMDB0001893	met-d-Creatinine	GCST90200302	3:185024780-185524780	-0.0597833198145078	0.580737745344303	0.918007616641555	1.0
MR-IVW	creatinine	HMDB0000562	alpha-tocopherol	HMDB0001893	met-d-Creatinine	GCST90200302	4:76880934-77664144	0.314419416601123	0.250756641986514	0.209884642100356	1.0
MR-IVW	creatinine	HMDB0000562	alpha-tocopherol	HMDB0001893	met-d-Creatinine	GCST90200302	4:103323863-104102802	0.680460122552738	0.515227982395286	0.186602368247168	1.0
MR-IVW	creatinine	HMDB0000562	alpha-tocopherol	HMDB0001893	met-d-Creatinine	GCST90200302	5:39144851-39644851	-1.14765930484208	0.420268847542448	0.0063185756096763	1.0
MR-IVW	creatinine	HMDB0000562	alpha-tocopherol	HMDB0001893	met-d-Creatinine	GCST90200302	5:53045546-53835870	0.845626334370237	0.623729022465052	0.175175810010341	1.0
MR-IVW	creatinine	HMDB0000562	alpha-tocopherol	HMDB0001893	met-d-Creatinine	GCST90200302	5:176565124-177065124	0.0828620686212477	0.364055479498966	0.819950724498405	1.0
MR-IVW	creatinine	HMDB0000562	alpha-tocopherol	HMDB0001893	met-d-Creatinine	GCST90200302	6:43556335-44056335	0.378664547198799	0.487658562921646	0.437456637086173	1.0
MR-IVW	creatinine	HMDB0000562	alpha-tocopherol	HMDB0001893	met-d-Creatinine	GCST90200302	6:108750742-109250742	0.686115801715082	0.644566315086737	0.287119844375539	1.0
MR-IVW	creatinine	HMDB0000562	alpha-tocopherol	HMDB0001893	met-d-Creatinine	GCST90200302	6:133547208-134047208	-0.75921465947294	0.601360359105406	0.206770597020216	1.0
MR-IVW	creatinine	HMDB0000562	alpha-tocopherol	HMDB0001893	met-d-Creatinine	GCST90200302	6:160418389-160927934	0.48472004561716	0.386318797400221	0.20958218610236	1.0
MR-IVW	creatinine	HMDB0000562	alpha-tocopherol	HMDB0001893	met-d-Creatinine	GCST90200302	7:1036567-1536567	0.0614337573349799	0.443891497346361	0.889925767398642	1.0
MR-IVW	creatinine	HMDB0000562	alpha-tocopherol	HMDB0001893	met-d-Creatinine	GCST90200302	7:25488956-25988956	-0.144746062757625	0.621598434945534	0.815869306499411	1.0
MR-IVW	creatinine	HMDB0000562	alpha-tocopherol	HMDB0001893	met-d-Creatinine	GCST90200302	7:76984640-77791673	0.60076338861575	0.573978863134354	0.29525427084774	1.0
MR-IVW	creatinine	HMDB0000562	alpha-tocopherol	HMDB0001893	met-d-Creatinine	GCST90200302	7:128492221-128992221	0.12930009405092	0.614088165276052	0.833233563473025	1.0
MR-IVW	creatinine	HMDB0000562	alpha-tocopherol	HMDB0001893	met-d-Creatinine	GCST90200302	7:151165041-151665041	0.263773361418145	0.277330350965819	0.341545443394397	1.0
MR-IVW	creatinine	HMDB0000562	alpha-tocopherol	HMDB0001893	met-d-Creatinine	GCST90200302	8:8031142-9250941	-0.345415495292363	0.573535832543861	0.54700362968372	1.0
MR-IVW	creatinine	HMDB0000562	alpha-tocopherol	HMDB0001893	met-d-Creatinine	GCST90200302	8:9759952-10530228	0.622754041590922	0.646260476223258	0.335232966995846	1.0
MR-IVW	creatinine	HMDB0000562	alpha-tocopherol	HMDB0001893	met-d-Creatinine	GCST90200302	8:10561829-11945872	0.429447950360416	0.638357806636954	0.501113592793152	1.0
MR-IVW	creatinine	HMDB0000562	alpha-tocopherol	HMDB0001893	met-d-Creatinine	GCST90200302	8:19609539-20109539	1.73895261721724	0.617349764126982	0.0048504279127743	1.0
MR-IVW	creatinine	HMDB0000562	alpha-tocopherol	HMDB0001893	met-d-Creatinine	GCST90200302	8:23527006-24027006	0.240059636419997	0.528433808851712	0.649623597102004	1.0
MR-IVW	creatinine	HMDB0000562	alpha-tocopherol	HMDB0001893	met-d-Creatinine	GCST90200302	8:30157389-30657389	0.417191172712821	0.622127950714797	0.502483403532241	1.0
MR-IVW	creatinine	HMDB0000562	alpha-tocopherol	HMDB0001893	met-d-Creatinine	GCST90200302	8:144768354-145268354	-0.739765981914744	0.648870634730324	0.254251979147013	1.0
MR-IVW	creatinine	HMDB0000562	alpha-tocopherol	HMDB0001893	met-d-Creatinine	GCST90200302	9:71184707-71684707	-0.13462775417034	0.560790331908214	0.810277623053094	1.0
MR-IVW	creatinine	HMDB0000562	alpha-tocopherol	HMDB0001893	met-d-Creatinine	GCST90200302	10:52398454-52898454	0.0036570099038108	0.558308006594953	0.994773761361887	1.0
MR-IVW	creatinine	HMDB0000562	alpha-tocopherol	HMDB0001893	met-d-Creatinine	GCST90200302	11:1928330-2428330	0.281532407086123	0.664473081579335	0.671789925353222	1.0
MR-IVW	creatinine	HMDB0000562	alpha-tocopherol	HMDB0001893	met-d-Creatinine	GCST90200302	11:2548804-3048804	0.57735099662573	0.545895190231541	0.290227613229861	1.0
MR-IVW	creatinine	HMDB0000562	alpha-tocopherol	HMDB0001893	met-d-Creatinine	GCST90200302	11:30504837-31294673	-0.269702538646859	0.41483600279	0.515600143404635	1.0
MR-IVW	creatinine	HMDB0000562	alpha-tocopherol	HMDB0001893	met-d-Creatinine	GCST90200302	11:116373213-117240760	2.08265119869607	0.562965057925641	0.0002160821489035	1.0
MR-IVW	creatinine	HMDB0000562	alpha-tocopherol	HMDB0001893	met-d-Creatinine	GCST90200302	12:15092463-15592463	1.31264841074429	0.621203942509696	0.0345946397552541	1.0
MR-IVW	creatinine	HMDB0000562	alpha-tocopherol	HMDB0001893	met-d-Creatinine	GCST90200302	15:41118334-41871842	-0.30708708759088	0.503546407537241	0.541962083057937	1.0
MR-IVW	creatinine	HMDB0000562	alpha-tocopherol	HMDB0001893	met-d-Creatinine	GCST90200302	15:45400360-46179051	0.119730654174216	0.29931359020093	0.689143676323625	1.0
MR-IVW	creatinine	HMDB0000562	alpha-tocopherol	HMDB0001893	met-d-Creatinine	GCST90200302	15:53700578-54200578	0.306440509327746	0.522850956639303	0.55781144750306	1.0
MR-IVW	creatinine	HMDB0000562	alpha-tocopherol	HMDB0001893	met-d-Creatinine	GCST90200302	15:76097375-76597375	-0.408978798880213	0.528631289692989	0.439134213002876	1.0
MR-IVW	creatinine	HMDB0000562	alpha-tocopherol	HMDB0001893	met-d-Creatinine	GCST90200302	16:20142332-21335139	0.0858564943243841	0.438523369689666	0.844778100581999	2.0
MR-IVW	creatinine	HMDB0000562	alpha-tocopherol	HMDB0001893	met-d-Creatinine	GCST90200302	16:89453424-89953424	-0.527707304756329	0.519148397763894	0.3093978032864	1.0
MR-IVW	creatinine	HMDB0000562	alpha-tocopherol	HMDB0001893	met-d-Creatinine	GCST90200302	17:19176536-19724875	0.210748431926174	0.419362492577077	0.615284360673882	1.0
MR-IVW	creatinine	HMDB0000562	alpha-tocopherol	HMDB0001893	met-d-Creatinine	GCST90200302	17:37200083-37954217	0.682887713123646	0.436781021613172	0.117945482571478	1.0
MR-IVW	creatinine	HMDB0000562	alpha-tocopherol	HMDB0001893	met-d-Creatinine	GCST90200302	17:58690466-59700441	0.0226130964860758	0.350022289053554	0.948488716292185	2.0
MR-IVW	creatinine	HMDB0000562	alpha-tocopherol	HMDB0001893	met-d-Creatinine	GCST90200302	18:76910235-77410235	0.261239120397925	0.486092597093107	0.59097293271864	1.0
MR-IVW	creatinine	HMDB0000562	alpha-tocopherol	HMDB0001893	met-d-Creatinine	GCST90200302	19:32940263-33709298	-0.0766449008675011	0.511157999224296	0.880809065956307	1.0
MR-IVW	creatinine	HMDB0000562	alpha-tocopherol	HMDB0001893	met-d-Creatinine	GCST90200302	19:45162079-45662079	0.177243349280827	0.64041710353195	0.781962584553081	1.0
MR-IVW	creatinine	HMDB0000562	alpha-tocopherol	HMDB0001893	met-d-Creatinine	GCST90200302	20:32653904-33537782	0.557272684555434	0.514842256930602	0.279068422253724	1.0
MR-IVW	creatinine	HMDB0000562	alpha-tocopherol	HMDB0001893	met-d-Creatinine	GCST90200302	22:38345240-38845240	-0.605753321111257	0.52872243153053	0.251922410765651	1.0
MR-IVW	s-1-pyrroline-5-carboxylate	HMDB0001301	inosine	HMDB0000195	GCST90200381	M01123	8:144432748-145014955	-0.0061276145383772	0.0917765927060505	0.946767483173381	2.0
MR-IVW	urate	HMDB0000289	valine	HMDB0000883	M01604	M01649	4:9676051-10553081	-0.0167535067653937	0.0502605202961819	0.738882680363532	1.0
MR-IVW	citrulline	HMDB0000904	n1-methyl-2-pyridone-5-carboxamide	HMDB0004193	bioa_005	GCST90199778	2:211099261-211599261	-0.114362028748833	0.194635480624691	0.556820747564632	1.0
MR-IVW	citrulline	HMDB0000904	n1-methyl-2-pyridone-5-carboxamide	HMDB0004193	bioa_005	GCST90199778	8:10310878-10810878	-0.0434690079562396	0.283523680971315	0.878148273520629	1.0
MR-IVW	citrulline	HMDB0000904	n1-methyl-2-pyridone-5-carboxamide	HMDB0004193	bioa_005	GCST90199778	8:11437159-11937159	-0.333968930256055	0.350766856333609	0.341040766230131	1.0
MR-IVW	citrulline	HMDB0000904	n1-methyl-2-pyridone-5-carboxamide	HMDB0004193	bioa_005	GCST90199778	9:133044244-133627617	-0.0175031100222742	0.15204775901247	0.908353281285197	2.0
MR-IVW	citrulline	HMDB0000904	n1-methyl-2-pyridone-5-carboxamide	HMDB0004193	bioa_005	GCST90199778	10:97138579-97638579	-0.125633342950656	0.2662175513433	0.636984009556605	1.0
MR-IVW	citrulline	HMDB0000904	n1-methyl-2-pyridone-5-carboxamide	HMDB0004193	bioa_005	GCST90199778	17:9542768-10042768	-0.0666931187688478	0.204796522085245	0.744684997803936	1.0
MR-IVW	alpha-ketoglutarate	HMDB0000208	dimethylglycine	HMDB0000092	GCST90200455	GCST90200424	20:44931392-45517926	0.0254584858590755	0.0783249709406609	0.745153336649706	3.0
MR-IVW	glycerophosphoethanolamine	HMDB0000114	arachidonate (20:4n6)	HMDB0001043	GCST90199808	M01110	1:40156715-40656715	-0.274362602946213	0.190529585379314	0.149867399068654	1.0
MR-IVW	glycerophosphoethanolamine	HMDB0000114	arachidonate (20:4n6)	HMDB0001043	GCST90199808	M01110	22:24208096-24708096	-0.167906205605646	0.130593715471058	0.198542793686663	1.0
MR-IVW	citrate	HMDB0000094	betaine	HMDB0000043	GCST90200304	GCST90200425	5:14503745-15117020	-0.0343889010756017	0.112813334207854	0.760495547772742	2.0
MR-IVW	citrate	HMDB0000094	betaine	HMDB0000043	GCST90200304	GCST90200425	17:6357018-6961881	0.012876051731997	0.0786889952358532	0.870020711170456	3.0
MR-IVW	citrate	HMDB0000094	betaine	HMDB0000043	GCST90200304	GCST90200425	22:19003274-19503274	0.119243396512691	0.123044187178559	0.332490129317432	1.0
MR-IVW	guanidinoacetate	HMDB0000128	leucine	HMDB0000687	GCST90200384	bioa_011	6:131647278-132147278	-0.0946255153364478	0.0507647614465917	0.0623217043374013	1.0
MR-IVW	guanidinoacetate	HMDB0000128	leucine	HMDB0000687	GCST90200384	bioa_011	12:101043-601043	0.0040503253769701	0.0455092738985483	0.92908191012113	1.0
MR-IVW	histidine	HMDB0000177	tryptophan	HMDB0000929	bioa_009	M00054	2:27492603-27992603	-1.34127644392837	0.389402838559847	0.0005722342197388	1.0
MR-IVW	histidine	HMDB0000177	tryptophan	HMDB0000929	bioa_009	M00054	2:211331245-211831245	0.31284582544439	0.35753808622216	0.381573905705021	1.0
MR-IVW	histidine	HMDB0000177	tryptophan	HMDB0000929	bioa_009	M00054	3:186208322-186708322	-0.866608253065808	0.449352427515603	0.0537840888623975	1.0
MR-IVW	histidine	HMDB0000177	tryptophan	HMDB0000929	bioa_009	M00054	4:186893802-187393802	0.366615245425116	0.23568122920186	0.119813814205543	1.0
MR-IVW	histidine	HMDB0000177	tryptophan	HMDB0000929	bioa_009	M00054	8:145389726-145889726	0.274491390486351	0.548982780972702	0.617075077451974	1.0
MR-IVW	histidine	HMDB0000177	tryptophan	HMDB0000929	bioa_009	M00054	9:135904304-136404304	0.458374380453308	0.458374380453308	0.317310507862914	1.0
MR-IVW	histidine	HMDB0000177	tryptophan	HMDB0000929	bioa_009	M00054	12:56615040-57115040	0.501529430672511	0.445803938375564	0.260589034273616	1.0
MR-IVW	histidine	HMDB0000177	tryptophan	HMDB0000929	bioa_009	M00054	12:96083535-96730076	0.16614551256898	0.192701095843966	0.388581387764397	3.0
MR-IVW	histidine	HMDB0000177	tryptophan	HMDB0000929	bioa_009	M00054	14:21229605-21729605	-0.864674790532715	0.584927064183893	0.13933796704726	1.0
MR-IVW	histidine	HMDB0000177	tryptophan	HMDB0000929	bioa_009	M00054	15:58473939-58973939	0.639997119986705	0.599997299987537	0.286122384391019	1.0
MR-IVW	biliverdin	HMDB0001008	cystine	HMDB0000192	M02137	GCST90200382	2:234046650-234918570	-0.0306486406946648	0.0343868173320798	0.372773389399473	1.0
MR-IVW	sphinganine-1-phosphate	HMDB0001383	glycochenodeoxycholate	HMDB0000637	GCST90199845	M32346	17:74160792-74669333	0.0591756895722759	0.163871140353995	0.718016387438887	1.0
MR-IVW	citrate	HMDB0000094	n-stearoyl-sphingosine (d18:1/18:0)*	HMDB0004950	met-d-Citrate	GCST90200341	1:206967359-207467359	0.381950053910395	0.286631716928126	0.182680714744003	1.0
MR-IVW	citrate	HMDB0000094	n-stearoyl-sphingosine (d18:1/18:0)*	HMDB0004950	met-d-Citrate	GCST90200341	2:6909613-7409613	0.190908694888391	0.667963169869443	0.775025779950959	1.0
MR-IVW	citrate	HMDB0000094	n-stearoyl-sphingosine (d18:1/18:0)*	HMDB0004950	met-d-Citrate	GCST90200341	2:211290507-211790507	-0.696709824886123	0.403291952862104	0.0840676826946318	1.0
MR-IVW	citrate	HMDB0000094	n-stearoyl-sphingosine (d18:1/18:0)*	HMDB0004950	met-d-Citrate	GCST90200341	2:241907241-242693157	-0.176245980532404	0.595700032443029	0.76733421888798	1.0
MR-IVW	citrate	HMDB0000094	n-stearoyl-sphingosine (d18:1/18:0)*	HMDB0004950	met-d-Citrate	GCST90200341	4:77164144-77664144	0.928334423026865	0.554910352926512	0.0943381513513969	1.0
MR-IVW	citrate	HMDB0000094	n-stearoyl-sphingosine (d18:1/18:0)*	HMDB0004950	met-d-Citrate	GCST90200341	5:14438417-15122542	0.217705706429158	0.112695449730378	0.0533834985664037	5.0
MR-IVW	citrate	HMDB0000094	n-stearoyl-sphingosine (d18:1/18:0)*	HMDB0004950	met-d-Citrate	GCST90200341	5:43252947-44074677	-0.185154894110572	0.384054038049948	0.629730392448593	1.0
MR-IVW	citrate	HMDB0000094	n-stearoyl-sphingosine (d18:1/18:0)*	HMDB0004950	met-d-Citrate	GCST90200341	5:176569252-177069252	1.12332132892647	0.657640689026324	0.0876163028342175	1.0
MR-IVW	citrate	HMDB0000094	n-stearoyl-sphingosine (d18:1/18:0)*	HMDB0004950	met-d-Citrate	GCST90200341	6:18111878-18611878	-0.206160945774618	0.495223450411233	0.677191344506363	1.0
MR-IVW	citrate	HMDB0000094	n-stearoyl-sphingosine (d18:1/18:0)*	HMDB0004950	met-d-Citrate	GCST90200341	6:160159894-160659894	-0.31642845940493	0.602595139812621	0.599507041434402	1.0
MR-IVW	citrate	HMDB0000094	n-stearoyl-sphingosine (d18:1/18:0)*	HMDB0004950	met-d-Citrate	GCST90200341	7:72772933-73272933	-0.0244622180193564	0.365597078879539	0.946653096233943	1.0
MR-IVW	citrate	HMDB0000094	n-stearoyl-sphingosine (d18:1/18:0)*	HMDB0004950	met-d-Citrate	GCST90200341	8:126256694-126756694	-0.109087494769862	0.343817153401469	0.751028529317778	1.0
MR-IVW	citrate	HMDB0000094	n-stearoyl-sphingosine (d18:1/18:0)*	HMDB0004950	met-d-Citrate	GCST90200341	9:95648531-96148531	0.195189893030507	0.594787047994142	0.742784874078428	1.0
MR-IVW	citrate	HMDB0000094	n-stearoyl-sphingosine (d18:1/18:0)*	HMDB0004950	met-d-Citrate	GCST90200341	10:5959218-6459218	-1.16105433957743	0.664321120610455	0.0805106904215895	1.0
MR-IVW	citrate	HMDB0000094	n-stearoyl-sphingosine (d18:1/18:0)*	HMDB0004950	met-d-Citrate	GCST90200341	10:64654071-65607438	2.10416693446695	0.463889484295537	5.73521309125655e-06	1.0
MR-IVW	citrate	HMDB0000094	n-stearoyl-sphingosine (d18:1/18:0)*	HMDB0004950	met-d-Citrate	GCST90200341	10:94589724-95089724	-2.02609963620596	0.622015992979735	0.0011247306666034	1.0
MR-IVW	citrate	HMDB0000094	n-stearoyl-sphingosine (d18:1/18:0)*	HMDB0004950	met-d-Citrate	GCST90200341	11:61356683-61856683	-0.5816164964782	0.476182952442822	0.22192933151145	1.0
MR-IVW	citrate	HMDB0000094	n-stearoyl-sphingosine (d18:1/18:0)*	HMDB0004950	met-d-Citrate	GCST90200341	12:20812570-21569526	-0.73001723942396	0.449081135520023	0.104039067202141	1.0
MR-IVW	citrate	HMDB0000094	n-stearoyl-sphingosine (d18:1/18:0)*	HMDB0004950	met-d-Citrate	GCST90200341	12:120844110-121665390	-1.67832427775885	0.336315019528656	6.02749789187854e-07	1.0
MR-IVW	citrate	HMDB0000094	n-stearoyl-sphingosine (d18:1/18:0)*	HMDB0004950	met-d-Citrate	GCST90200341	14:94594947-95094947	-0.538274545959425	0.64092934336232	0.401001211846404	1.0
MR-IVW	citrate	HMDB0000094	n-stearoyl-sphingosine (d18:1/18:0)*	HMDB0004950	met-d-Citrate	GCST90200341	14:102387585-102887585	-0.155513050259069	0.60236490822213	0.796275066788687	1.0
MR-IVW	citrate	HMDB0000094	n-stearoyl-sphingosine (d18:1/18:0)*	HMDB0004950	met-d-Citrate	GCST90200341	15:42429423-42929423	-1.06788959249176	0.568819603436988	0.0604662604917721	1.0
MR-IVW	citrate	HMDB0000094	n-stearoyl-sphingosine (d18:1/18:0)*	HMDB0004950	met-d-Citrate	GCST90200341	15:43028726-45186579	-0.260323283182274	0.382686788401475	0.496345192986629	1.0
MR-IVW	citrate	HMDB0000094	n-stearoyl-sphingosine (d18:1/18:0)*	HMDB0004950	met-d-Citrate	GCST90200341	16:58436602-58936602	-0.467002610308055	0.695822402312853	0.502123691099233	1.0
MR-IVW	citrate	HMDB0000094	n-stearoyl-sphingosine (d18:1/18:0)*	HMDB0004950	met-d-Citrate	GCST90200341	17:6092241-7020419	-0.0083880839611965	0.0950518627026328	0.929680009264277	9.0
MR-IVW	citrate	HMDB0000094	n-stearoyl-sphingosine (d18:1/18:0)*	HMDB0004950	met-d-Citrate	GCST90200341	17:57343504-58184169	-0.190780835935742	0.466942502596028	0.682851890118807	1.0
MR-IVW	citrate	HMDB0000094	n-stearoyl-sphingosine (d18:1/18:0)*	HMDB0004950	met-d-Citrate	GCST90200341	18:76910235-77410235	1.15227756700789	0.619437983105283	0.0628574563437177	1.0
MR-IVW	citrate	HMDB0000094	n-stearoyl-sphingosine (d18:1/18:0)*	HMDB0004950	met-d-Citrate	GCST90200341	20:62104494-62604494	-0.238463727527142	0.691372136711236	0.730159244528661	1.0
MR-IVW	citrate	HMDB0000094	n-stearoyl-sphingosine (d18:1/18:0)*	HMDB0004950	met-d-Citrate	GCST90200341	22:18883605-19740639	-0.0733393016788861	0.179664396203864	0.683125642200647	1.0
MR-IVW	creatinine	HMDB0000562	dimethylglycine	HMDB0000092	bioa_026	GCST90200424	1:109627506-110127506	-1.21579348835356	0.553839274502512	0.0281485405666654	1.0
MR-IVW	creatinine	HMDB0000562	dimethylglycine	HMDB0000092	bioa_026	GCST90200424	2:73467567-73967567	0.558471273071623	0.576134216094939	0.332374424751251	1.0
MR-IVW	creatinine	HMDB0000562	dimethylglycine	HMDB0000092	bioa_026	GCST90200424	2:121056440-121556440	0.958096767822274	0.575553988000464	0.0959823187737585	1.0
MR-IVW	creatinine	HMDB0000562	dimethylglycine	HMDB0000092	bioa_026	GCST90200424	2:211315692-211815692	-0.278866211107346	0.446400591622238	0.532168323826208	1.0
MR-IVW	creatinine	HMDB0000562	dimethylglycine	HMDB0000092	bioa_026	GCST90200424	2:217404869-217904869	-1.05302447399681	0.481459999156123	0.0287316912493026	1.0
MR-IVW	creatinine	HMDB0000562	dimethylglycine	HMDB0000092	bioa_026	GCST90200424	4:77118847-77618847	0.833491907148152	0.38289450982711	0.0294941015227178	1.0
MR-IVW	creatinine	HMDB0000562	dimethylglycine	HMDB0000092	bioa_026	GCST90200424	5:39171736-39671736	-0.0777659553923644	0.544151978943337	0.886359524800166	1.0
MR-IVW	creatinine	HMDB0000562	dimethylglycine	HMDB0000092	bioa_026	GCST90200424	5:67795622-68295622	-0.340242756207637	0.574804566849042	0.553898991180027	1.0
MR-IVW	creatinine	HMDB0000562	dimethylglycine	HMDB0000092	bioa_026	GCST90200424	5:176567143-177067143	0.151860382173938	0.389024034581914	0.696268537115136	1.0
MR-IVW	creatinine	HMDB0000562	dimethylglycine	HMDB0000092	bioa_026	GCST90200424	6:43564625-44064625	0.199281398691267	0.565667243317661	0.724617491946007	1.0
MR-IVW	creatinine	HMDB0000562	dimethylglycine	HMDB0000092	bioa_026	GCST90200424	6:160442375-160942375	1.25243567915164	0.375719037056973	0.000857801452953	1.0
MR-IVW	creatinine	HMDB0000562	dimethylglycine	HMDB0000092	bioa_026	GCST90200424	7:77297198-77797198	-0.43441093896835	0.534881142679116	0.416697822482805	1.0
MR-IVW	creatinine	HMDB0000562	dimethylglycine	HMDB0000092	bioa_026	GCST90200424	7:151157801-151657801	0.870223348922234	0.486092948687491	0.0734152352607634	1.0
MR-IVW	creatinine	HMDB0000562	dimethylglycine	HMDB0000092	bioa_026	GCST90200424	8:23501151-24001151	0.279659400371809	0.538134873765935	0.60328472568743	1.0
MR-IVW	creatinine	HMDB0000562	dimethylglycine	HMDB0000092	bioa_026	GCST90200424	11:30518678-31018678	0.279824786184703	0.538763374681209	0.603493362430979	1.0
MR-IVW	creatinine	HMDB0000562	dimethylglycine	HMDB0000092	bioa_026	GCST90200424	15:45399813-46200138	0.125946919617054	0.234923203762301	0.591875937347138	1.0
MR-IVW	creatinine	HMDB0000562	dimethylglycine	HMDB0000092	bioa_026	GCST90200424	15:75279182-75779182	0.063208858993126	0.563406742465175	0.910672396906561	1.0
MR-IVW	creatinine	HMDB0000562	dimethylglycine	HMDB0000092	bioa_026	GCST90200424	15:75910951-76410951	0.759900100855993	0.548551858536724	0.165965650834602	1.0
MR-IVW	creatinine	HMDB0000562	dimethylglycine	HMDB0000092	bioa_026	GCST90200424	16:20117645-20617645	0.869157617014658	0.422190168924876	0.0395241858918886	1.0
MR-IVW	creatinine	HMDB0000562	dimethylglycine	HMDB0000092	bioa_026	GCST90200424	17:37370347-37870347	-0.0717908731178446	0.522221297320159	0.890657622057767	1.0
MR-IVW	creatinine	HMDB0000562	dimethylglycine	HMDB0000092	bioa_026	GCST90200424	17:58724447-59700441	0.263073501497068	0.546724886674071	0.630388027412377	1.0
MR-IVW	creatinine	HMDB0000562	dimethylglycine	HMDB0000092	bioa_026	GCST90200424	19:33119611-33619611	0.309964422445877	0.563224277056664	0.582086712474218	1.0
MR-IVW	creatinine	HMDB0000562	dimethylglycine	HMDB0000092	bioa_026	GCST90200424	22:40650077-41150077	-0.61991717814296	0.515027980501642	0.22872207033668	1.0
MR-IVW	n6,n6,n6-trimethyllysine	HMDB0001325	glutamate	HMDB0000148	GCST90200344	GCST90200412	11:64586385-65555309	0.0806756168998133	0.0724548139810347	0.26551044608994	2.0
MR-IVW	n6,n6,n6-trimethyllysine	HMDB0001325	glutamate	HMDB0000148	GCST90200344	GCST90200412	16:67497306-67997306	-0.0851866209684047	0.16494066771524	0.605527396043509	1.0
MR-IVW	flavin adenine dinucleotide (fad)	HMDB0001248	cortisone	HMDB0002802	GCST90200376	M01769	2:69949756-70738470	0.0190597669433793	0.0476494173584485	0.689156516779354	1.0
MR-IVW	serine	HMDB0000187	pantothenate	HMDB0000210	GCST90200415	M01508	1:119778579-120514573	0.0607032348230622	0.094121784394377	0.518963788416513	2.0
MR-IVW	serine	HMDB0000187	pantothenate	HMDB0000210	GCST90200415	M01508	2:211290507-212040821	-0.178820725300521	0.129359673621654	0.166863357885142	1.0
MR-IVW	serine	HMDB0000187	pantothenate	HMDB0000210	GCST90200415	M01508	7:55905219-56847625	-0.0959221753485317	0.118760788526753	0.419267732920393	1.0
MR-IVW	serine	HMDB0000187	7-methylxanthine	HMDB0001991	GCST90200415	M34390	1:119778579-120514573	-0.162998903975939	0.154806245207401	0.292376734338762	2.0
MR-IVW	serine	HMDB0000187	7-methylxanthine	HMDB0001991	GCST90200415	M34390	2:211290507-212040821	0.125519526760552	0.146794022821663	0.392511032687874	1.0
MR-IVW	serine	HMDB0000187	7-methylxanthine	HMDB0001991	GCST90200415	M34390	7:55905219-56847625	-0.0440569394660997	0.134762403072777	0.74372606643485	1.0
MR-IVW	phenylpyruvate	HMDB0000205	n-acetylaspartate (naa)	HMDB0000812	GCST90200365	GCST90199665	9:131315554-131815554	0.171160993830628	0.13179257362878	0.194041750304295	1.0
MR-IVW	phenylpyruvate	HMDB0000205	n-acetylaspartate (naa)	HMDB0000812	GCST90200365	GCST90199665	16:58503995-59003995	0.116728255187462	0.159931002674363	0.465471890386029	1.0
MR-IVW	serine	HMDB0000187	1-methylurate	HMDB0003099	GCST90200415	M34395	1:119778579-120514573	-0.0895346408284607	0.110361322479952	0.417201214069533	2.0
MR-IVW	serine	HMDB0000187	1-methylurate	HMDB0003099	GCST90200415	M34395	2:211290507-212040821	0.236242706916899	0.151661984687391	0.119306204859509	1.0
MR-IVW	serine	HMDB0000187	1-methylurate	HMDB0003099	GCST90200415	M34395	7:55905219-56847625	-0.24281744272829	0.139215333830886	0.0811266536366254	1.0
MR-IVW	urate	HMDB0000289	methionine sulfoxide	HMDB0002005	M01604	GCST90199625	4:9676051-10553081	0.028917914438342	0.0480110394015142	0.546962464653035	1.0
MR-IVW	leucine	HMDB0000687	allantoin	HMDB0000462	bioa_011	M01107	2:27480940-27980940	0.620902860408272	0.423342859369278	0.142466754827973	1.0
MR-IVW	leucine	HMDB0000687	allantoin	HMDB0000462	bioa_011	M01107	4:88972827-89472827	-0.41580279464048	0.271175735635096	0.125193745581814	1.0
MR-IVW	leucine	HMDB0000687	allantoin	HMDB0000462	bioa_011	M01107	4:186893802-187393802	0.903925185577492	0.643177535891678	0.159900760298068	1.0
MR-IVW	leucine	HMDB0000687	allantoin	HMDB0000462	bioa_011	M01107	11:116336283-116883862	0.278190240498028	0.509888967783125	0.58534790961556	2.0
MR-IVW	leucine	HMDB0000687	allantoin	HMDB0000462	bioa_011	M01107	15:58477325-58977325	0.24786709858191	0.604795720539863	0.681926207868365	1.0
MR-IVW	leucine	HMDB0000687	allantoin	HMDB0000462	bioa_011	M01107	16:70059237-70559237	0.51766168725538	0.395858937312937	0.190977693467857	1.0
MR-IVW	theobromine	HMDB0002825	n6,n6,n6-trimethyllysine	HMDB0001325	GCST90199644	GCST90200344	19:41121480-41621480	-0.0783432853603411	0.177159845257948	0.658331409190137	1.0
MR-IVW	dihydroorotate	HMDB03349	histidine	HMDB0000177	GCST90200444	M00059	5:53379047-53879047	-0.401517366314018	0.186752263401868	0.0315552147821804	1.0
MR-IVW	dihydroorotate	HMDB03349	histidine	HMDB0000177	GCST90200444	M00059	10:104381189-105206827	0.374842464728922	0.179924383069883	0.0372208503797731	1.0
MR-IVW	dihydroorotate	HMDB03349	histidine	HMDB0000177	GCST90200444	M00059	10:125910495-126410495	-0.0682627707802822	0.136525541560564	0.617075077451974	1.0
MR-IVW	dihydroorotate	HMDB03349	histidine	HMDB0000177	GCST90200444	M00059	11:122683181-123183181	-0.0778047346278427	0.155609469255685	0.617075077451974	1.0
MR-IVW	dihydroorotate	HMDB03349	histidine	HMDB0000177	GCST90200444	M00059	15:77921365-78954732	-1.14135432958456e-308	0.0576348006619093	1.0	1.0
MR-IVW	acetoacetate	HMDB0000060	3-methyl-2-oxovalerate	HMDB0000491	met-d-Acetoacetate	M15676	1:230046470-230546470	-0.317152729815919	0.720801658672548	0.65993710732119	1.0
MR-IVW	acetoacetate	HMDB0000060	3-methyl-2-oxovalerate	HMDB0000491	met-d-Acetoacetate	M15676	5:41395751-42449922	-0.910761003593766	0.355042425129772	0.0103111180010764	1.0
MR-IVW	acetoacetate	HMDB0000060	3-methyl-2-oxovalerate	HMDB0000491	met-d-Acetoacetate	M15676	8:8933102-9433102	0.660925633036209	0.607337068195435	0.276491247419954	1.0
MR-IVW	acetoacetate	HMDB0000060	3-methyl-2-oxovalerate	HMDB0000491	met-d-Acetoacetate	M15676	10:113686244-114186244	0.622713522006374	0.682019571721263	0.361219675214082	1.0
MR-IVW	acetoacetate	HMDB0000060	3-methyl-2-oxovalerate	HMDB0000491	met-d-Acetoacetate	M15676	11:116373213-116873213	-0.754393086562308	0.381863062939237	0.0482047236205177	2.0
MR-IVW	acetoacetate	HMDB0000060	3-methyl-2-oxovalerate	HMDB0000491	met-d-Acetoacetate	M15676	12:122333527-122833527	0.728859573307183	0.596339650887691	0.221623602459391	1.0
MR-IVW	3-ureidopropionate	HMDB0000026	leucine	HMDB0000687	GCST90200283	M00060	22:24662232-25162232	-0.170033302832622	0.127524977124467	0.182422439451737	1.0
MR-IVW	uridine	HMDB0000296	sphinganine-1-phosphate	HMDB0001383	M00606	GCST90199845	1:20665172-21165172	-0.0577964219023145	0.17059480613063	0.73476525210357	1.0
MR-IVW	uridine	HMDB0000296	sphinganine-1-phosphate	HMDB0001383	M00606	GCST90199845	7:47852911-48352911	0.175489362951952	0.172392236626516	0.308694314361769	1.0
MR-IVW	uridine	HMDB0000296	sphinganine-1-phosphate	HMDB0001383	M00606	GCST90199845	22:50721752-51221752	-0.142701622343914	0.161756521065378	0.377668596911096	1.0
MR-IVW	alanine	HMDB0000161	1-methylnicotinamide	HMDB0000699	met-d-Ala	GCST90200406	1:206970800-207470800	-0.541192141481604	0.356447945719881	0.128940749048977	1.0
MR-IVW	alanine	HMDB0000161	1-methylnicotinamide	HMDB0000699	met-d-Ala	GCST90200406	2:27480940-28253616	-0.440316460413999	0.440544405501671	0.317560972091519	1.0
MR-IVW	alanine	HMDB0000161	1-methylnicotinamide	HMDB0000699	met-d-Ala	GCST90200406	2:64970910-65916674	0.25568651731491	0.299373360968816	0.393064889394849	2.0
MR-IVW	alanine	HMDB0000161	1-methylnicotinamide	HMDB0000699	met-d-Ala	GCST90200406	2:211290507-211790507	-0.0657143128602045	0.586043419285503	0.910718620388625	1.0
MR-IVW	alanine	HMDB0000161	1-methylnicotinamide	HMDB0000699	met-d-Ala	GCST90200406	3:122879946-123379946	0.5940690483253	0.601414564515166	0.323257334069326	1.0
MR-IVW	alanine	HMDB0000161	1-methylnicotinamide	HMDB0000699	met-d-Ala	GCST90200406	3:159754026-160551365	-0.928941450845716	0.416934134420661	0.0258785638995115	1.0
MR-IVW	alanine	HMDB0000161	1-methylnicotinamide	HMDB0000699	met-d-Ala	GCST90200406	4:88958565-89458565	-0.115076924952959	0.471448402328806	0.807159335767228	1.0
MR-IVW	alanine	HMDB0000161	1-methylnicotinamide	HMDB0000699	met-d-Ala	GCST90200406	5:35692098-36469710	-0.503737816372582	0.528472319783836	0.340490662427747	1.0
MR-IVW	alanine	HMDB0000161	1-methylnicotinamide	HMDB0000699	met-d-Ala	GCST90200406	6:20453952-20953952	-0.678628896919096	0.469103754316652	0.147995004267436	1.0
MR-IVW	alanine	HMDB0000161	1-methylnicotinamide	HMDB0000699	met-d-Ala	GCST90200406	7:94972201-95472201	-0.342488088237648	0.66851818849909	0.608434554304933	1.0
MR-IVW	alanine	HMDB0000161	1-methylnicotinamide	HMDB0000699	met-d-Ala	GCST90200406	8:17128898-17669461	-0.043246172186154	0.49502677265285	0.930384346244051	1.0
MR-IVW	alanine	HMDB0000161	1-methylnicotinamide	HMDB0000699	met-d-Ala	GCST90200406	8:49725746-50225746	-0.0810792086514472	0.599992939868061	0.892506241288662	1.0
MR-IVW	alanine	HMDB0000161	1-methylnicotinamide	HMDB0000699	met-d-Ala	GCST90200406	8:117935733-118435733	0.450619121055468	0.537650093161853	0.401959316223398	1.0
MR-IVW	alanine	HMDB0000161	1-methylnicotinamide	HMDB0000699	met-d-Ala	GCST90200406	8:145497920-145997920	0.184618242943071	0.478787753546633	0.699796514424818	1.0
MR-IVW	alanine	HMDB0000161	1-methylnicotinamide	HMDB0000699	met-d-Ala	GCST90200406	9:4033137-4533137	0.977984130636023	0.555734933325465	0.078441175258154	1.0
MR-IVW	alanine	HMDB0000161	1-methylnicotinamide	HMDB0000699	met-d-Ala	GCST90200406	11:8005408-8505408	-0.257556328698805	0.325115871906077	0.428244902466926	1.0
MR-IVW	alanine	HMDB0000161	1-methylnicotinamide	HMDB0000699	met-d-Ala	GCST90200406	12:4040249-4540249	-1.36618197239539	0.610394246396344	0.0252082751493497	1.0
MR-IVW	alanine	HMDB0000161	1-methylnicotinamide	HMDB0000699	met-d-Ala	GCST90200406	12:45894827-46394827	0.0641974302808017	0.649779422506801	0.921298017540115	1.0
MR-IVW	alanine	HMDB0000161	1-methylnicotinamide	HMDB0000699	met-d-Ala	GCST90200406	12:46544011-47796599	-0.429743958046148	0.218666619434846	0.0493803450787503	3.0
MR-IVW	alanine	HMDB0000161	1-methylnicotinamide	HMDB0000699	met-d-Ala	GCST90200406	12:56109642-56609642	-0.473491334988806	0.652453152513858	0.468016985797554	1.0
MR-IVW	alanine	HMDB0000161	1-methylnicotinamide	HMDB0000699	met-d-Ala	GCST90200406	12:56610577-57110577	-0.0241235026385893	0.237758996069239	0.919183723524718	1.0
MR-IVW	alanine	HMDB0000161	1-methylnicotinamide	HMDB0000699	met-d-Ala	GCST90200406	12:59740767-60240767	0.0443329108058242	0.445788321466561	0.920782299191428	1.0
MR-IVW	alanine	HMDB0000161	1-methylnicotinamide	HMDB0000699	met-d-Ala	GCST90200406	12:122367989-122867989	0.798427757775961	0.558929587158457	0.153149619464784	1.0
MR-IVW	alanine	HMDB0000161	1-methylnicotinamide	HMDB0000699	met-d-Ala	GCST90200406	12:132815816-133315816	-0.82125627566516	0.662861048272606	0.215361456412709	1.0
MR-IVW	alanine	HMDB0000161	1-methylnicotinamide	HMDB0000699	met-d-Ala	GCST90200406	16:69383883-70933639	-0.0508280450533891	0.317536363929025	0.872825934743301	4.0
MR-IVW	alanine	HMDB0000161	1-methylnicotinamide	HMDB0000699	met-d-Ala	GCST90200406	16:70994871-71494871	-0.635625135679609	0.645478198584506	0.324754132801719	1.0
MR-IVW	alanine	HMDB0000161	1-methylnicotinamide	HMDB0000699	met-d-Ala	GCST90200406	17:79391534-79891534	-0.337693538027921	0.511258872735815	0.508924169107826	1.0
MR-IVW	alanine	HMDB0000161	1-methylnicotinamide	HMDB0000699	met-d-Ala	GCST90200406	21:32796216-33296216	-0.180867750645147	0.651147696217083	0.78119074322716	1.0
MR-IVW	alanine	HMDB0000161	1-methylnicotinamide	HMDB0000699	met-d-Ala	GCST90200406	22:18934095-19434095	-0.707177831224125	0.63067409885975	0.262158185629354	1.0
MR-IVW	caffeine	HMDB0001847	isoleucine	HMDB0000172	M00569	met-d-Ile	7:17037106-17537106	0.0015747015196502	0.0338836540160915	0.962932631150694	1.0
MR-IVW	caffeine	HMDB0001847	isoleucine	HMDB0000172	M00569	met-d-Ile	15:74777880-75277880	-0.0241877267718555	0.0392536847791799	0.537769148675566	1.0
MR-IVW	phenylalanine	HMDB0000159	n-palmitoyl-sphinganine (d18:0/16:0)	HMDB11760	GCST90200396	GCST90200064	12:103005621-103594137	-0.0293724001930761	0.122608029291046	0.810668716943974	2.0
MR-IVW	citrate	HMDB0000094	kynurenate	HMDB0000715	GCST90200304	GCST90200454	5:14503745-15117020	0.145792631996203	0.112744568245045	0.195968405923799	2.0
MR-IVW	citrate	HMDB0000094	kynurenate	HMDB0000715	GCST90200304	GCST90200454	17:6357018-6961881	-0.0127096483334413	0.0786466286921764	0.871617321151341	3.0
MR-IVW	citrate	HMDB0000094	kynurenate	HMDB0000715	GCST90200304	GCST90200454	22:19003274-19503274	0.0784413201768627	0.122980959889439	0.523582365938669	1.0
MR-IVW	myo-inositol	HMDB0000211	alpha-tocopherol	HMDB0001893	M19934	GCST90200302	16:24681798-25181798	0.020376994418409	0.13331441876912	0.878517243937149	1.0
MR-IVW	myo-inositol	HMDB0000211	alpha-tocopherol	HMDB0001893	M19934	GCST90200302	19:18368867-18868867	0.112594587555305	0.132660567113711	0.396024901563905	1.0
MR-IVW	cholesterol	HMDB0000067	pantothenate	HMDB0000210	M00063	GCST90200279	1:109571511-110071511	0.0949683605012667	0.172726013493064	0.582442268544053	1.0
MR-IVW	phenylalanine	HMDB0000159	allantoin	HMDB0000462	GCST90200396	M01107	12:103005621-103594137	-0.208366433979873	0.154594451017325	0.177714325380176	1.0
MR-IVW	5,6-dihydrothymine	HMDB0000079	ornithine	HMDB0000214	GCST90200339	bioa_014	22:50721854-51221854	0.117552347177389	0.0876602141516684	0.179920452599089	1.0
MR-IVW	pyruvate	HMDB0000243	cholesterol	HMDB0000067	met-d-Pyruvate	M00063	1:154991807-156271079	-0.266858236357316	0.433644634080639	0.538300749018724	1.0
MR-IVW	pyruvate	HMDB0000243	cholesterol	HMDB0000067	met-d-Pyruvate	M00063	1:207429229-207929229	-0.137687995786814	0.633364780619363	0.827903407296468	1.0
MR-IVW	pyruvate	HMDB0000243	cholesterol	HMDB0000067	met-d-Pyruvate	M00063	2:27480940-28253616	1.36331022378913	0.436259271612521	0.0017780505982168	1.0
MR-IVW	pyruvate	HMDB0000243	cholesterol	HMDB0000067	met-d-Pyruvate	M00063	2:60468043-60968043	-0.810252722230989	0.589274707077084	0.169131444702673	1.0
MR-IVW	pyruvate	HMDB0000243	cholesterol	HMDB0000067	met-d-Pyruvate	M00063	2:173097338-173854224	-0.0496330446231451	0.223348700804157	0.824140895741888	1.0
MR-IVW	pyruvate	HMDB0000243	cholesterol	HMDB0000067	met-d-Pyruvate	M00063	3:56611222-57111222	-0.653984552220106	0.555886869387091	0.23940687879679	1.0
MR-IVW	pyruvate	HMDB0000243	cholesterol	HMDB0000067	met-d-Pyruvate	M00063	5:131157493-131957429	0.0530648472043836	0.45105120123728	0.906347316282197	1.0
MR-IVW	pyruvate	HMDB0000243	cholesterol	HMDB0000067	met-d-Pyruvate	M00063	8:106322270-106822270	-0.174014397609985	0.591648951873957	0.768668006560811	1.0
MR-IVW	pyruvate	HMDB0000243	cholesterol	HMDB0000067	met-d-Pyruvate	M00063	9:135611502-136391870	2.17029279685267	0.670817773572639	0.0012151748594109	1.0
MR-IVW	pyruvate	HMDB0000243	cholesterol	HMDB0000067	met-d-Pyruvate	M00063	10:2869150-3388009	-1.21388996896587e-308	0.202706079424537	1.0	1.0
MR-IVW	pyruvate	HMDB0000243	cholesterol	HMDB0000067	met-d-Pyruvate	M00063	11:56961646-57461646	-1.11002397925221	0.673943130260267	0.0995459556044262	1.0
MR-IVW	pyruvate	HMDB0000243	cholesterol	HMDB0000067	met-d-Pyruvate	M00063	12:48145900-49077761	-0.171083827688106	0.225421421008396	0.44788182982647	2.0
MR-IVW	pyruvate	HMDB0000243	cholesterol	HMDB0000067	met-d-Pyruvate	M00063	16:69379588-70929689	-0.961406777673584	0.437003080760717	0.0278068950269961	1.0
MR-IVW	pyruvate	HMDB0000243	cholesterol	HMDB0000067	met-d-Pyruvate	M00063	18:43532791-44032791	0.548772701587894	0.71762584053801	0.444446702634921	1.0
MR-IVW	pyruvate	HMDB0000243	cholesterol	HMDB0000067	met-d-Pyruvate	M00063	21:45449580-45972811	-0.188070395619404	0.347206884220438	0.588048156696901	1.0
MR-IVW	betaine	HMDB0000043	allantoin	HMDB0000462	GCST90200425	GCST90200286	2:211290507-211790507	0.114931920383884	0.103581288749477	0.267179246025628	1.0
MR-IVW	betaine	HMDB0000043	allantoin	HMDB0000462	GCST90200425	GCST90200286	5:78081434-78907016	-0.0379537120386756	0.0642510094106652	0.554714764535705	2.0
MR-IVW	betaine	HMDB0000043	allantoin	HMDB0000462	GCST90200425	GCST90200286	6:160264283-160825366	0.161506991676441	0.104574500714523	0.122486522421701	2.0
MR-IVW	betaine	HMDB0000043	allantoin	HMDB0000462	GCST90200425	GCST90200286	12:68601-568601	0.146071101021327	0.0760127901842594	0.054647952827198	1.0
MR-IVW	betaine	HMDB0000043	allantoin	HMDB0000462	GCST90200425	GCST90200286	17:17178278-17678278	0.221926685932949	0.178354276498648	0.213388222831122	1.0
MR-IVW	betaine	HMDB0000043	allantoin	HMDB0000462	GCST90200425	GCST90200286	21:44165982-44665982	-0.259092507797782	0.178445549206875	0.146517857364821	1.0
MR-IVW	phenylpyruvate	HMDB0000205	n-stearoyl-sphingosine (d18:1/18:0)*	HMDB0004950	GCST90200365	GCST90200341	9:131315554-131815554	0.0182711198806742	0.130956979678657	0.889039240262472	1.0
MR-IVW	phenylpyruvate	HMDB0000205	n-stearoyl-sphingosine (d18:1/18:0)*	HMDB0004950	GCST90200365	GCST90200341	16:58503995-59003995	0.20568481154621	0.158889812506516	0.19548853452354	1.0
MR-IVW	1-methylxanthine	HMDB0010738	betaine	HMDB0000043	M34389	GCST90200425	8:18010431-18510431	-0.087995369724924	0.0594883581637589	0.139086014725797	1.0
MR-IVW	sphingosine 1-phosphate	HMDB0000277	taurocholate	HMDB0000036	GCST90199657	GCST90200333	17:74160792-74684003	0.0614178287324467	0.140028726952301	0.660945035909989	2.0
MR-IVW	aspartate	HMDB0000191	urea	HMDB0000294	GCST90200370	M01670	3:56598999-57098999	-0.100948164364797	0.158632829716109	0.524539436435313	1.0
MR-IVW	beta-citrylglutamate	HMDB0241915	2-hydroxyphenylacetate	HMDB0000669	GCST90199911	GCST90200369	3:183486882-183986882	-0.0768534873648624	0.123162317191096	0.532626510953749	1.0
MR-IVW	beta-citrylglutamate	HMDB0241915	2-hydroxyphenylacetate	HMDB0000669	GCST90199911	GCST90200369	11:88203934-92094388	0.0401088196698105	0.0276868020527889	0.147431980985417	5.0
MR-IVW	4-methyl-2-oxopentanoate	HMDB0000695	glycochenodeoxycholate	HMDB0000637	M22116	GCST90200342	4:88976422-89476422	0.136468827512154	0.160610545904233	0.395498661896031	1.0
MR-IVW	4-methyl-2-oxopentanoate	HMDB0000695	glycochenodeoxycholate	HMDB0000637	M22116	GCST90200342	13:48209901-48709901	0.29503034384059	0.17130087136114	0.0850163999432665	1.0
MR-IVW	dehydroepiandrosterone sulfate (dhea-s)	HMDB0001032	cholesterol	HMDB0000067	M32425	M00063	7:98868801-99739571	-0.0921757501644396	0.140974676722084	0.513210927875975	1.0
MR-IVW	dehydroepiandrosterone sulfate (dhea-s)	HMDB0001032	cholesterol	HMDB0000067	M32425	M00063	19:48115523-48615523	0.0352481938751058	0.140992775500424	0.802587348634154	1.0
MR-IVW	theobromine	HMDB0002825	histidine	HMDB0000177	GCST90199644	GCST90200377	19:41121480-41621480	-0.192878957908159	0.176685342524085	0.274985965297477	1.0
MR-IVW	phosphoethanolamine	HMDB0000224	5-methylthioadenosine (mta)	HMDB0001173	GCST90200281	GCST90200359	1:21573292-22073292	0.324753413996918	0.170283107575958	0.0565026977034967	1.0
MR-IVW	phosphoethanolamine	HMDB0000224	5-methylthioadenosine (mta)	HMDB0001173	GCST90200281	GCST90200359	1:27206842-27706842	0.140647341569793	0.182983435145955	0.44211044723737	1.0
MR-IVW	3-ureidopropionate	HMDB0000026	citrulline	HMDB0000904	GCST90200283	GCST90200403	22:24662232-25162232	-0.0248292556434493	0.12107504074471	0.837514872805361	1.0
MR-IVW	kynurenine	HMDB0000684	3-(4-hydroxyphenyl)lactate	HMDB0000755	M15140	GCST90200371	8:39556267-40056267	-0.133907178704516	0.156272538676378	0.391509913341519	1.0
MR-IVW	kynurenine	HMDB0000684	3-(4-hydroxyphenyl)lactate	HMDB0000755	M15140	GCST90200371	12:112341686-113156415	0.170249416968876	0.13099292783782	0.193709284472045	1.0
MR-IVW	kynurenine	HMDB0000684	3-(4-hydroxyphenyl)lactate	HMDB0000755	M15140	GCST90200371	16:87628822-88128822	0.176334142213787	0.0921619138295479	0.0557086131000136	1.0
MR-IVW	glycine	HMDB0000123	mannose	HMDB0000169	GCST90200707	M00584	1:75967169-76467169	-0.0855615351316867	0.186679713014589	0.646712979615899	1.0
MR-IVW	glycine	HMDB0000123	mannose	HMDB0000169	GCST90200707	M00584	2:211036896-212058697	-0.0387369153221295	0.0398181703625678	0.330630251554963	4.0
MR-IVW	glycine	HMDB0000123	mannose	HMDB0000169	GCST90200707	M00584	3:125659669-126159669	0.047967276430661	0.191869105722647	0.802587348634156	1.0
MR-IVW	glycine	HMDB0000123	mannose	HMDB0000169	GCST90200707	M00584	9:6290540-6790540	-0.0625477975986427	0.156369493996607	0.689156516779352	1.0
MR-IVW	5-methylthioadenosine (mta)	HMDB0001173	mannose	HMDB0000169	GCST90200359	GCST90200435	2:211290507-211790507	-0.196807337113151	0.152838839479262	0.197857787841543	1.0
MR-IVW	5-methylthioadenosine (mta)	HMDB0001173	mannose	HMDB0000169	GCST90200359	GCST90200435	6:149659491-150411114	0.0264063152849932	0.154470599192269	0.864265288379563	1.0
MR-IVW	5-methylthioadenosine (mta)	HMDB0001173	mannose	HMDB0000169	GCST90200359	GCST90200435	6:160319068-160819068	0.0387249108475632	0.178318756427235	0.828078369541552	1.0
MR-IVW	5-methylthioadenosine (mta)	HMDB0001173	mannose	HMDB0000169	GCST90200359	GCST90200435	16:16009596-16509596	0.0960665325905063	0.164298817795019	0.558745304226413	1.0
MR-IVW	2-aminobutyrate	HMDB0000452	caffeine	HMDB0001847	GCST90200305	M00569	2:64970910-65470910	0.165532425069118	0.101780072170876	0.103870197789814	1.0
MR-IVW	2-aminobutyrate	HMDB0000452	caffeine	HMDB0001847	GCST90200305	M00569	4:88993818-89493818	-0.0460676661948924	0.136614458371062	0.735959125316719	1.0
MR-IVW	3-aminoisobutyrate	HMDB0002166	arachidonate (20:4n6)	HMDB0001043	GCST90200310	M01110	5:34511619-35593952	-0.0009386881528116	0.0390026341720825	0.980798925450044	3.0
MR-IVW	3-aminoisobutyrate	HMDB0002166	arachidonate (20:4n6)	HMDB0001043	GCST90200310	M01110	12:89320-602261	0.0076661466628052	0.0958268332850666	0.936237255972026	1.0
MR-IVW	kynurenate	HMDB0000715	theobromine	HMDB0002825	GCST90200454	M18392	1:241463402-241963402	0.0052870519328523	0.0951669347913555	0.955695871316442	1.0
MR-IVW	kynurenate	HMDB0000715	theobromine	HMDB0002825	GCST90200454	M18392	4:170711647-171211647	0.106724869506114	0.140982235026596	0.449044263350575	1.0
MR-IVW	kynurenate	HMDB0000715	theobromine	HMDB0002825	GCST90200454	M18392	16:58517848-59017848	0.198979704794612	0.162288411711918	0.220165953752637	1.0
MR-IVW	tryptophan	HMDB0000929	creatine	HMDB0000064	GCST90200441	GCST90200323	4:156527528-157027528	0.23221482949455	0.158581770515992	0.143105895628527	1.0
MR-IVW	tryptophan	HMDB0000929	creatine	HMDB0000064	GCST90200441	GCST90200323	6:111301079-112053797	0.185124612644253	0.165455666873176	0.263192429508148	1.0
MR-IVW	choline phosphate	HMDB0001565	n-acetylornithine	HMDB0003357	GCST90200363	bioa_023	1:21573292-22142120	-0.02977905000394	0.0615269628180589	0.628385869121309	1.0
MR-IVW	choline phosphate	HMDB0001565	n-acetylornithine	HMDB0003357	GCST90200363	bioa_023	22:24245541-24745541	-0.0257069463557699	0.0908372662748057	0.777176837003004	1.0
MR-IVW	cytidine	HMDB0000089	3-hydroxybutyrate (bhba)	HMDB0000011	GCST90200429	M00542	15:85255020-85755020	-0.10387673851563	0.1595632375137	0.51504215451569	1.0
MR-IVW	cystathionine	HMDB0000099	glycohyocholate	HMDB0000138	GCST90200383	GCST90199935	1:70631670-71131670	0.14078071810134	0.0883745143571087	0.111159894731329	1.0
MR-IVW	cystathionine	HMDB0000099	glycohyocholate	HMDB0000138	GCST90200383	GCST90199935	19:33152807-33652807	-0.272987609251926	0.176227776239137	0.121367010641933	1.0
MR-IVW	1-methylxanthine	HMDB0010738	n1-methyl-2-pyridone-5-carboxamide	HMDB0004193	GCST90199763	GCST90199778	8:18005709-18505709	0.108003463672236	0.0589857893579549	0.067099319987141	1.0
MR-IVW	1-methylxanthine	HMDB0010738	n1-methyl-2-pyridone-5-carboxamide	HMDB0004193	GCST90199763	GCST90199778	15:74275585-74775585	-0.197541422594656	0.149340446040962	0.185915528033141	1.0
MR-IVW	1-methylxanthine	HMDB0010738	n1-methyl-2-pyridone-5-carboxamide	HMDB0004193	GCST90199763	GCST90199778	15:74777880-75599999	-0.0279746526999109	0.120041289801476	0.81572885401258	1.0
MR-IVW	paraxanthine	HMDB0001860	acetate	HMDB0000042	GCST90199654	met-d-Acetate	19:41091229-41591229	-0.0489504156439832	0.0423442579503375	0.24767677678767	1.0
MR-IVW	hypotaurine	HMDB0000965	pyruvate	HMDB0000243	GCST90200379	M00599	4:138793652-139293652	0.107514195483808	0.145664393881289	0.460456577254582	1.0
MR-IVW	choline	HMDB0000097	aspartate	HMDB0000191	GCST90200327	M15996	17:17175631-17675631	0.106499459548853	0.18395361194802	0.562624686915216	1.0
MR-IVW	alpha-tocopherol	HMDB0001893	arachidonate (20:4n6)	HMDB0001043	GCST90200302	GCST90200358	1:62651807-63403953	0.27688403675991	0.174221154445467	0.111999989316657	1.0
MR-IVW	3-(4-hydroxyphenyl)lactate	HMDB0000755	aspartate	HMDB0000191	GCST90200371	bioa_004	6:111301079-111801079	0.119689197087084	0.0937268575466589	0.201602247261344	1.0
MR-IVW	3-(4-hydroxyphenyl)lactate	HMDB0000755	aspartate	HMDB0000191	GCST90200371	bioa_004	17:79941425-80441425	0.10356035018621	0.0528099694983219	0.0498790228966755	1.0
MR-IVW	4-methyl-2-oxopentanoate	HMDB0000695	methionine sulfoxide	HMDB0002005	M22116	GCST90199625	4:88976422-89476422	-0.02314201802915	0.159845920296943	0.88488691640321	1.0
MR-IVW	4-methyl-2-oxopentanoate	HMDB0000695	methionine sulfoxide	HMDB0002005	M22116	GCST90199625	13:48209901-48709901	-0.0457361365010607	0.170508254457586	0.788519090834561	1.0
MR-IVW	kynurenine	HMDB0000684	arginine	HMDB0000517	GCST90199636	GCST90200372	1:241463402-241963402	-0.0147551788692432	0.132044152606914	0.911026168161395	1.0
MR-IVW	kynurenine	HMDB0000684	arginine	HMDB0000517	GCST90199636	GCST90200372	8:39554593-40054593	0.113202134886781	0.167842871909998	0.500023332763177	1.0
MR-IVW	kynurenine	HMDB0000684	arginine	HMDB0000517	GCST90199636	GCST90200372	12:111809557-113090766	-0.245895207208737	0.141196698439039	0.081594538337247	1.0
MR-IVW	kynurenine	HMDB0000684	arginine	HMDB0000517	GCST90199636	GCST90200372	16:87568373-88128072	-0.0271621058994886	0.0699744812208093	0.697889053132612	2.0
MR-IVW	phenylpyruvate	HMDB0000205	citrate	HMDB0000094	GCST90200365	met-d-Citrate	9:131315554-131815554	0.0192915579120344	0.0350744677935614	0.582307628287696	1.0
MR-IVW	phenylpyruvate	HMDB0000205	citrate	HMDB0000094	GCST90200365	met-d-Citrate	16:58503995-59003995	-0.0111135441309139	0.0425600867106995	0.79399536137425	1.0
MR-IVW	2-oxoarginine*	HMDB0004225	alpha-tocopherol	HMDB0001893	GCST90199903	M01561	4:102938709-103438709	0.257609960868695	0.194043866628367	0.184314843657149	1.0
MR-IVW	2-oxoarginine*	HMDB0004225	alpha-tocopherol	HMDB0001893	GCST90199903	M01561	6:160310824-160819068	0.195258264973297	0.155483433219477	0.20918343139104	1.0
MR-IVW	7-methylxanthine	HMDB0001991	glycine	HMDB0000123	GCST90199754	met-d-Gly	1:197801712-198301712	-0.0221704662567812	0.0478111698028856	0.64285630038631	1.0
MR-IVW	7-methylxanthine	HMDB0001991	glycine	HMDB0000123	GCST90199754	met-d-Gly	15:74777880-75578595	-0.126884340552729	0.0428930492539998	0.0030948523363591	1.0
MR-IVW	serine	HMDB0000187	1-stearoyl-2-oleoyl-gps (18:0/18:1)	HMDB0010163	GCST90200415	GCST90199652	1:119778579-120514573	-0.0224990084506881	0.0786621100304983	0.774862104872862	3.0
MR-IVW	serine	HMDB0000187	1-stearoyl-2-oleoyl-gps (18:0/18:1)	HMDB0010163	GCST90200415	GCST90199652	2:211290507-212040821	-0.0711719002499762	0.0810363603475222	0.379796569123791	1.0
MR-IVW	serine	HMDB0000187	1-stearoyl-2-oleoyl-gps (18:0/18:1)	HMDB0010163	GCST90200415	GCST90199652	7:55905219-56847625	-0.172369714728854	0.104294164136994	0.0983865661985716	1.0
MR-IVW	acetone	HMDB0001659	tryptophan	HMDB0000929	met-d-Acetone	M00054	1:120074995-120574995	-0.94925521065006	0.619079485206558	0.125193745581812	1.0
MR-IVW	acetone	HMDB0001659	tryptophan	HMDB0000929	met-d-Acetone	M00054	5:41206969-43455198	0.0009460517364963	0.253807096395277	0.997025936874667	2.0
MR-IVW	acetone	HMDB0001659	tryptophan	HMDB0000929	met-d-Acetone	M00054	8:126241733-126741733	-1.49686985446747	0.641515651914627	0.0196306572572902	1.0
MR-IVW	acetone	HMDB0001659	tryptophan	HMDB0000929	met-d-Acetone	M00054	10:135065795-135607239	-0.704125969572635	0.702098479557546	0.315915020232433	2.0
MR-IVW	acetone	HMDB0001659	tryptophan	HMDB0000929	met-d-Acetone	M00054	12:122365033-122865033	0.0688545313790779	0.619690782411743	0.911528237909383	1.0
MR-IVW	acetone	HMDB0001659	tryptophan	HMDB0000929	met-d-Acetone	M00054	13:42058883-42558883	1.01078189890339	0.699772083856193	0.148613996455211	1.0
MR-IVW	acetone	HMDB0001659	tryptophan	HMDB0000929	met-d-Acetone	M00054	19:45929043-46429043	-1.40303688199097	0.681475056967036	0.0395111467775608	1.0
MR-IVW	acetylphosphate	HMDB0001494	allantoin	HMDB0000462	M15488	M01107	1:109564880-110064880	0.0518834065250806	0.203827668491387	0.799074192526506	1.0
MR-IVW	acetylphosphate	HMDB0001494	allantoin	HMDB0000462	M15488	M01107	6:96128415-96628415	0.028160703146958	0.211205273602186	0.893929766752773	1.0
MR-IVW	kynurenine	HMDB0000684	stearoyl sphingomyelin (d18:1/18:0)	HMDB0001348	GCST90199636	GCST90200335	1:241463402-241963402	0.0925878223892636	0.131872316414578	0.482615530152451	1.0
MR-IVW	kynurenine	HMDB0000684	stearoyl sphingomyelin (d18:1/18:0)	HMDB0001348	GCST90199636	GCST90200335	8:39554593-40054593	0.0752752969227901	0.167631906754948	0.653394773990484	1.0
MR-IVW	kynurenine	HMDB0000684	stearoyl sphingomyelin (d18:1/18:0)	HMDB0001348	GCST90199636	GCST90200335	12:111809557-113090766	-0.449967667335338	0.140956068015254	0.0014116680408471	1.0
MR-IVW	kynurenine	HMDB0000684	stearoyl sphingomyelin (d18:1/18:0)	HMDB0001348	GCST90199636	GCST90200335	16:87568373-88128072	-0.0815787750899736	0.0698819119021149	0.243056778059099	2.0
MR-IVW	flavin adenine dinucleotide (fad)	HMDB0001248	histidine	HMDB0000177	GCST90200376	met-d-His	2:69949756-70738470	0.004931065383667	0.0143159995818659	0.730512129332403	2.0
MR-IVW	choline	HMDB0000097	bilirubin (z,z)	HMDB0000054	GCST90200327	M27716	17:17175631-17675631	0.116456989478946	0.196313210835937	0.553033702717282	1.0
MR-IVW	creatine	HMDB0000064	orotate	HMDB0000226	M27718	GCST90200392	2:211346498-211846498	0.107736021922646	0.113164526149777	0.341081776069751	1.0
MR-IVW	eicosapentaenoate (epa; 20:5n3)	HMDB0001999	tyrosine	HMDB0000158	GCST90200349	M01299	11:61319830-61819830	-0.217697003948117	0.0810035363527878	0.0071989102288198	1.0
MR-IVW	citrate	HMDB0000094	3-methyl-2-oxobutyrate	HMDB0000019	M01564	GCST90199677	5:14625868-15125868	0.52637020836512	0.156261134924857	0.0007557036974103	1.0
MR-IVW	citrate	HMDB0000094	3-methyl-2-oxobutyrate	HMDB0000019	M01564	GCST90199677	17:6345930-6933878	-0.0330240818579128	0.101718990537627	0.745438453137981	2.0
MR-IVW	tryptophan	HMDB0000929	ornithine	HMDB0000214	GCST90200441	M01493	6:111301079-112053797	-0.0220561251285474	0.176449001028382	0.900523550339776	1.0
MR-IVW	mannose	HMDB0000169	pantothenate	HMDB0000210	M00584	M01508	2:27182547-28770083	-0.237071783099063	0.0565492326658315	2.76131129057927e-05	1.0
MR-IVW	kynurenine	HMDB0000684	glycochenodeoxycholate	HMDB0000637	bioa_027	M32346	1:241473615-241973615	0.349130201166422	0.307386372766088	0.256039243472083	1.0
MR-IVW	kynurenine	HMDB0000684	glycochenodeoxycholate	HMDB0000637	bioa_027	M32346	5:131338151-131838151	0.0274971203278349	0.390459108655272	0.94385735526913	1.0
MR-IVW	kynurenine	HMDB0000684	glycochenodeoxycholate	HMDB0000637	bioa_027	M32346	5:176563404-177063404	-0.216857494619354	0.35001560535054	0.535544072435934	1.0
MR-IVW	kynurenine	HMDB0000684	glycochenodeoxycholate	HMDB0000637	bioa_027	M32346	8:39556267-40056267	0.381796802194275	0.199320389380835	0.0554296663888996	1.0
MR-IVW	kynurenine	HMDB0000684	glycochenodeoxycholate	HMDB0000637	bioa_027	M32346	12:111111298-111611298	-0.0916193348103716	0.335937560971362	0.785062868547559	1.0
MR-IVW	kynurenine	HMDB0000684	glycochenodeoxycholate	HMDB0000637	bioa_027	M32346	12:111634608-113433486	0.265740359894297	0.152157786713671	0.0807277750357673	1.0
MR-IVW	kynurenine	HMDB0000684	glycochenodeoxycholate	HMDB0000637	bioa_027	M32346	16:87568569-88128476	0.000851889280122	0.105718945323403	0.99357067036311	2.0
MR-IVW	alanine	HMDB0000161	methionine	HMDB0000696	met-d-Ala	M01302	1:206970800-207470800	-0.186284306299798	0.372568612599595	0.617075077451974	1.0
MR-IVW	alanine	HMDB0000161	methionine	HMDB0000696	met-d-Ala	M01302	2:27480940-28253616	-0.148714389719208	0.297428779438416	0.617075077451974	1.0
MR-IVW	alanine	HMDB0000161	methionine	HMDB0000696	met-d-Ala	M01302	2:64970910-65916674	0.70415681876674	0.424739739909855	0.0973467762127203	2.0
MR-IVW	alanine	HMDB0000161	methionine	HMDB0000696	met-d-Ala	M01302	3:122879946-123379946	0.381095102360548	0.635158503934252	0.548506235500151	1.0
MR-IVW	alanine	HMDB0000161	methionine	HMDB0000696	met-d-Ala	M01302	3:159754026-160551365	0.210413504163767	0.420827008327534	0.617075077451974	1.0
MR-IVW	alanine	HMDB0000161	methionine	HMDB0000696	met-d-Ala	M01302	4:88958565-89458565	-0.256719173042113	0.513438346084227	0.617075077451974	1.0
MR-IVW	alanine	HMDB0000161	methionine	HMDB0000696	met-d-Ala	M01302	5:35692098-36469710	-2.09009905589897	0.682481324375174	0.0021949647548756	1.0
MR-IVW	alanine	HMDB0000161	methionine	HMDB0000696	met-d-Ala	M01302	6:20453952-20953952	-0.236114726726842	0.505960128700375	0.640738381802541	1.0
MR-IVW	alanine	HMDB0000161	methionine	HMDB0000696	met-d-Ala	M01302	8:17128898-17669461	1.19840914547306	0.59920457273653	0.0455002638963584	1.0
MR-IVW	alanine	HMDB0000161	methionine	HMDB0000696	met-d-Ala	M01302	8:49725746-50225746	-0.179502002845924	0.628257009960738	0.775096962195986	1.0
MR-IVW	alanine	HMDB0000161	methionine	HMDB0000696	met-d-Ala	M01302	8:117935733-118435733	0.537188951387609	0.575559590772441	0.350647889704461	1.0
MR-IVW	alanine	HMDB0000161	methionine	HMDB0000696	met-d-Ala	M01302	8:145497920-145997920	0.113408666975103	0.529240445883815	0.830324257655795	1.0
MR-IVW	alanine	HMDB0000161	methionine	HMDB0000696	met-d-Ala	M01302	9:4033137-4533137	0.293498122573945	0.58699624514789	0.617075077451974	1.0
MR-IVW	alanine	HMDB0000161	methionine	HMDB0000696	met-d-Ala	M01302	11:8005408-8505408	-0.286238706094051	0.572477412188103	0.617075077451974	1.0
MR-IVW	alanine	HMDB0000161	methionine	HMDB0000696	met-d-Ala	M01302	12:46544011-47796599	0.803444901054928	0.244707585903856	0.00102604646755	2.0
MR-IVW	alanine	HMDB0000161	methionine	HMDB0000696	met-d-Ala	M01302	12:56610577-57110577	0.785265910535355	0.251285091371313	0.0017780505982167	1.0
MR-IVW	alanine	HMDB0000161	methionine	HMDB0000696	met-d-Ala	M01302	12:59740767-60240767	0.0690567675705494	0.483397372993862	0.886403006367068	1.0
MR-IVW	alanine	HMDB0000161	methionine	HMDB0000696	met-d-Ala	M01302	12:122367989-122867989	-0.425821133462498	0.638731700193747	0.504985075093846	1.0
MR-IVW	alanine	HMDB0000161	methionine	HMDB0000696	met-d-Ala	M01302	16:69383883-70933639	0.0300629770797198	0.273432356149117	0.912451669417995	3.0
MR-IVW	alanine	HMDB0000161	methionine	HMDB0000696	met-d-Ala	M01302	17:79391534-79891534	0.23491751217708	0.536954313547612	0.661748776081758	1.0
MR-IVW	alanine	HMDB0000161	methionine	HMDB0000696	met-d-Ala	M01302	21:32796216-33296216	-0.805486020405312	0.693612962015684	0.245523853695852	1.0
MR-IVW	alanine	HMDB0000161	methionine	HMDB0000696	met-d-Ala	M01302	22:18934095-19434095	-0.230040932771671	0.64411461176068	0.720984861901671	1.0
MR-IVW	leucine	HMDB0000687	histidine	HMDB0000177	M00060	bioa_009	4:88976422-89476422	-0.0636177434806386	0.0336958387079647	0.0590259504475764	1.0
MR-IVW	leucine	HMDB0000687	histidine	HMDB0000177	M00060	bioa_009	6:45295851-45795851	0.0230921600986938	0.0555100002372476	0.677410003215709	1.0
MR-IVW	dehydroepiandrosterone sulfate (dhea-s)	HMDB0001032	n-acetyl-aspartyl-glutamate (naag)	HMDB0001067	M32425	GCST90200684	7:98868801-99739571	-0.0552429903042035	0.137831739924449	0.68856722427254	1.0
MR-IVW	dehydroepiandrosterone sulfate (dhea-s)	HMDB0001032	n-acetyl-aspartyl-glutamate (naag)	HMDB0001067	M32425	GCST90200684	19:48115523-48615523	0.0766761969352806	0.149453941499986	0.607921717513001	1.0
MR-IVW	sphinganine-1-phosphate	HMDB0001383	taurine	HMDB0000251	GCST90199845	bioa_034	17:74160792-74669333	-0.0343155040417704	0.0873168041775341	0.694319481386196	1.0
MR-IVW	tyrosine	HMDB0000158	anthranilate	HMDB0001123	met-d-Tyr	GCST90200324	2:211293055-211793055	1.08871763130675	0.655315674110765	0.0966404364125006	1.0
MR-IVW	tyrosine	HMDB0000158	anthranilate	HMDB0001123	met-d-Tyr	GCST90200324	3:135701113-136607693	-0.417750956869629	0.578852406392077	0.47048619252882	1.0
MR-IVW	tyrosine	HMDB0000158	anthranilate	HMDB0001123	met-d-Tyr	GCST90200324	3:186140627-186640627	0.283508879982841	0.618623775178297	0.646744351348425	1.0
MR-IVW	tyrosine	HMDB0000158	anthranilate	HMDB0001123	met-d-Tyr	GCST90200324	4:99789651-100289651	-0.774956620050592	0.508285889868929	0.127347136889643	1.0
MR-IVW	tyrosine	HMDB0000158	anthranilate	HMDB0001123	met-d-Tyr	GCST90200324	4:124511762-125011762	1.20529460639782	0.804662055473344	0.134162038876031	1.0
MR-IVW	tyrosine	HMDB0000158	anthranilate	HMDB0001123	met-d-Tyr	GCST90200324	5:89941256-90441256	0.443875428945042	0.752503011581532	0.555280946818735	1.0
MR-IVW	tyrosine	HMDB0000158	anthranilate	HMDB0001123	met-d-Tyr	GCST90200324	6:43031486-43531486	0.0472925566027162	0.805909653447893	0.953205232167655	1.0
MR-IVW	tyrosine	HMDB0000158	anthranilate	HMDB0001123	met-d-Tyr	GCST90200324	6:110683901-112778738	0.0700118668826463	0.122728970025756	0.5683663046332	15.0
MR-IVW	tyrosine	HMDB0000158	anthranilate	HMDB0001123	met-d-Tyr	GCST90200324	7:25715759-26215759	0.928764578069422	0.778019789703363	0.23257403834322	1.0
MR-IVW	tyrosine	HMDB0000158	anthranilate	HMDB0001123	met-d-Tyr	GCST90200324	7:27916442-28416442	-0.0834704229137793	0.600978568093858	0.88953640315964	1.0
MR-IVW	tyrosine	HMDB0000158	anthranilate	HMDB0001123	met-d-Tyr	GCST90200324	8:126236230-126736230	-1.00241902281084	0.525559336785628	0.0564768992624577	1.0
MR-IVW	tyrosine	HMDB0000158	anthranilate	HMDB0001123	met-d-Tyr	GCST90200324	9:21884651-22384651	0.211842886543308	0.748778354765307	0.777239683803486	1.0
MR-IVW	tyrosine	HMDB0000158	anthranilate	HMDB0001123	met-d-Tyr	GCST90200324	10:64760672-65511176	-0.962199302426391	0.519026904209039	0.0637602710417583	1.0
MR-IVW	tyrosine	HMDB0000158	anthranilate	HMDB0001123	met-d-Tyr	GCST90200324	11:8005408-8505408	-0.58817783851971	0.662152266298129	0.374389161524633	1.0
MR-IVW	tyrosine	HMDB0000158	anthranilate	HMDB0001123	met-d-Tyr	GCST90200324	11:61320783-61820783	-0.854224354655246	0.581258889996577	0.141667187815338	1.0
MR-IVW	tyrosine	HMDB0000158	anthranilate	HMDB0001123	met-d-Tyr	GCST90200324	12:21081549-21581549	0.0271139909343437	0.429546697779456	0.949669088301414	1.0
MR-IVW	tyrosine	HMDB0000158	anthranilate	HMDB0001123	met-d-Tyr	GCST90200324	12:46690648-47449549	0.842082852854561	0.471638101361689	0.074189521375308	1.0
MR-IVW	tyrosine	HMDB0000158	anthranilate	HMDB0001123	met-d-Tyr	GCST90200324	12:56615040-57115040	0.322632511526792	0.35427976158739	0.362468440878255	1.0
MR-IVW	tyrosine	HMDB0000158	anthranilate	HMDB0001123	met-d-Tyr	GCST90200324	12:59740603-60240603	0.752553814228892	0.796215972006743	0.34457570595847	1.0
MR-IVW	tyrosine	HMDB0000158	anthranilate	HMDB0001123	met-d-Tyr	GCST90200324	12:121174574-121674574	0.132783234219968	0.311944790845623	0.670353709996138	1.0
MR-IVW	tyrosine	HMDB0000158	anthranilate	HMDB0001123	met-d-Tyr	GCST90200324	12:122076812-122576812	-0.444045779070876	0.669288973008016	0.507036642880846	1.0
MR-IVW	tyrosine	HMDB0000158	anthranilate	HMDB0001123	met-d-Tyr	GCST90200324	14:102441854-102941854	-0.447069865350312	0.716379248808881	0.532582469615466	1.0
MR-IVW	tyrosine	HMDB0000158	anthranilate	HMDB0001123	met-d-Tyr	GCST90200324	16:70194094-72795019	0.162500507914878	0.162079457586941	0.316054956787702	6.0
MR-IVW	tyrosine	HMDB0000158	anthranilate	HMDB0001123	met-d-Tyr	GCST90200324	16:79505446-80005446	0.332113488032661	0.746961817178087	0.65659504486775	1.0
MR-IVW	tyrosine	HMDB0000158	anthranilate	HMDB0001123	met-d-Tyr	GCST90200324	19:45175460-45675460	0.0100649645669619	0.728625679153204	0.988978669469672	1.0
MR-IVW	tyrosine	HMDB0000158	anthranilate	HMDB0001123	met-d-Tyr	GCST90200324	20:42792364-43292364	-0.354049601509038	0.734688925699247	0.629874077292489	1.0
MR-IVW	tyrosine	HMDB0000158	anthranilate	HMDB0001123	met-d-Tyr	GCST90200324	22:31926825-32426825	0.264930477761214	0.80464984511489	0.741967187583426	1.0
MR-IVW	tyrosine	HMDB0000158	anthranilate	HMDB0001123	met-d-Tyr	GCST90200324	22:44074855-44574855	-0.736407598208293	0.762020758536668	0.33385014430872	1.0
MR-IVW	pantothenate	HMDB0000210	sphinganine	HMDB0000269	GCST90200279	GCST90200374	1:199230515-199730515	-0.207283884092328	0.17969440569219	0.248690637006792	1.0
MR-IVW	mannose	HMDB0000169	n-acetylornithine	HMDB0003357	GCST90200435	bioa_023	2:27176853-28662558	-0.0366004650421832	0.0476568555236763	0.442487184894405	1.0
MR-IVW	glutamine	HMDB0000641	1-methylxanthine	HMDB0010738	met-d-Gln	GCST90199763	1:213912734-214412734	0.195183693806853	0.553913788715326	0.72455931916488	1.0
MR-IVW	glutamine	HMDB0000641	1-methylxanthine	HMDB0010738	met-d-Gln	GCST90199763	2:26939063-28767861	0.0874340763182793	0.257509907232821	0.734205419049349	3.0
MR-IVW	glutamine	HMDB0000641	1-methylxanthine	HMDB0010738	met-d-Gln	GCST90199763	2:190998205-192033792	0.139836923407736	0.252756748720297	0.580094259217585	1.0
MR-IVW	glutamine	HMDB0000641	1-methylxanthine	HMDB0010738	met-d-Gln	GCST90199763	2:211168890-211668890	0.663640714351934	0.693985894848905	0.338933788050277	1.0
MR-IVW	glutamine	HMDB0000641	1-methylxanthine	HMDB0010738	met-d-Gln	GCST90199763	3:38941335-39441335	-0.375011746443802	0.68059150330501	0.581627804335921	1.0
MR-IVW	glutamine	HMDB0000641	1-methylxanthine	HMDB0010738	met-d-Gln	GCST90199763	3:52085887-52937605	-0.0915819640592164	0.697619744556249	0.895555576914282	1.0
MR-IVW	glutamine	HMDB0000641	1-methylxanthine	HMDB0010738	met-d-Gln	GCST90199763	3:121763465-122263465	1.43668863350158	0.719223865352486	0.0457650157776054	1.0
MR-IVW	glutamine	HMDB0000641	1-methylxanthine	HMDB0010738	met-d-Gln	GCST90199763	3:159689586-160441236	0.266531627629553	0.375861464172831	0.47824878090152	1.0
MR-IVW	glutamine	HMDB0000641	1-methylxanthine	HMDB0010738	met-d-Gln	GCST90199763	4:17991903-18491903	0.756365910014459	0.72628213517189	0.29767991772499	1.0
MR-IVW	glutamine	HMDB0000641	1-methylxanthine	HMDB0010738	met-d-Gln	GCST90199763	5:55611894-56111894	1.54780417796119	0.676361906649389	0.022112724500218	1.0
MR-IVW	glutamine	HMDB0000641	1-methylxanthine	HMDB0010738	met-d-Gln	GCST90199763	5:127968645-128468645	-0.693079774377292	0.686347554843302	0.312586921632654	1.0
MR-IVW	glutamine	HMDB0000641	1-methylxanthine	HMDB0010738	met-d-Gln	GCST90199763	5:174698943-175198943	0.385665896428065	0.517702661605807	0.456298094910306	1.0
MR-IVW	glutamine	HMDB0000641	1-methylxanthine	HMDB0010738	met-d-Gln	GCST90199763	6:20425792-20925792	-0.918012735077416	0.605950696380269	0.129773478167973	1.0
MR-IVW	glutamine	HMDB0000641	1-methylxanthine	HMDB0010738	met-d-Gln	GCST90199763	6:56020405-56520405	-1.13675312938426	0.69550776474733	0.102170290770774	1.0
MR-IVW	glutamine	HMDB0000641	1-methylxanthine	HMDB0010738	met-d-Gln	GCST90199763	6:126492728-127693092	0.263219685445104	0.382921550440739	0.491831665562552	2.0
MR-IVW	glutamine	HMDB0000641	1-methylxanthine	HMDB0010738	met-d-Gln	GCST90199763	6:131635614-132135614	-0.119506352886473	0.539686539926424	0.824752496389784	1.0
MR-IVW	glutamine	HMDB0000641	1-methylxanthine	HMDB0010738	met-d-Gln	GCST90199763	7:1635600-2135600	1.02497698890096	0.635953272513164	0.107023437908194	1.0
MR-IVW	glutamine	HMDB0000641	1-methylxanthine	HMDB0010738	met-d-Gln	GCST90199763	7:72772933-73272933	0.465604923126791	0.323912573852823	0.150592981021163	1.0
MR-IVW	glutamine	HMDB0000641	1-methylxanthine	HMDB0010738	met-d-Gln	GCST90199763	8:17124777-17669461	-0.160865117681932	0.415806636088959	0.698848882828975	1.0
MR-IVW	glutamine	HMDB0000641	1-methylxanthine	HMDB0010738	met-d-Gln	GCST90199763	8:126231747-126731747	-0.946082885450926	0.565513545421457	0.0943347026877803	1.0
MR-IVW	glutamine	HMDB0000641	1-methylxanthine	HMDB0010738	met-d-Gln	GCST90199763	9:4040541-4540541	0.0058141345136217	0.479298570278967	0.990321493361413	1.0
MR-IVW	glutamine	HMDB0000641	1-methylxanthine	HMDB0010738	met-d-Gln	GCST90199763	9:21884172-22384172	-1.3825170301825	0.649807290505574	0.0333719174349194	1.0
MR-IVW	glutamine	HMDB0000641	1-methylxanthine	HMDB0010738	met-d-Gln	GCST90199763	10:22676227-23176227	0.704806300588334	0.695586576672994	0.310938565352437	1.0
MR-IVW	glutamine	HMDB0000641	1-methylxanthine	HMDB0010738	met-d-Gln	GCST90199763	10:98828483-99609412	0.127409654385326	0.197874011873379	0.519644941714776	1.0
MR-IVW	glutamine	HMDB0000641	1-methylxanthine	HMDB0010738	met-d-Gln	GCST90199763	10:114535278-115035278	-0.267174585428629	0.655934842983133	0.683773865242685	1.0
MR-IVW	glutamine	HMDB0000641	1-methylxanthine	HMDB0010738	met-d-Gln	GCST90199763	11:8005408-8505408	0.165239042387905	0.261246935123558	0.527059318493655	1.0
MR-IVW	glutamine	HMDB0000641	1-methylxanthine	HMDB0010738	met-d-Gln	GCST90199763	11:73860169-74360169	-0.128384278973446	0.524315759834009	0.806564358787341	1.0
MR-IVW	glutamine	HMDB0000641	1-methylxanthine	HMDB0010738	met-d-Gln	GCST90199763	12:4051876-4551876	-0.600836706106271	0.552710231711299	0.277004280230667	1.0
MR-IVW	glutamine	HMDB0000641	1-methylxanthine	HMDB0010738	met-d-Gln	GCST90199763	12:46377388-47736079	0.106730329235034	0.214176813759474	0.618252790097527	2.0
MR-IVW	glutamine	HMDB0000641	1-methylxanthine	HMDB0010738	met-d-Gln	GCST90199763	12:55949170-57674145	-0.0412323380226048	0.0926752394716701	0.656383257617358	11.0
MR-IVW	glutamine	HMDB0000641	1-methylxanthine	HMDB0010738	met-d-Gln	GCST90199763	12:57753270-58582050	-0.0620897375134974	0.414118389224785	0.880817999559804	2.0
MR-IVW	glutamine	HMDB0000641	1-methylxanthine	HMDB0010738	met-d-Gln	GCST90199763	12:59330993-60240767	-0.51242232767967	0.281989255329363	0.0691911344889569	2.0
MR-IVW	glutamine	HMDB0000641	1-methylxanthine	HMDB0010738	met-d-Gln	GCST90199763	14:21242229-21782312	-0.246413520561306	0.316419641438824	0.436123784744656	3.0
MR-IVW	glutamine	HMDB0000641	1-methylxanthine	HMDB0010738	met-d-Gln	GCST90199763	14:74940531-75440531	0.3740429533096	0.64849001914982	0.564080913987865	1.0
MR-IVW	glutamine	HMDB0000641	1-methylxanthine	HMDB0010738	met-d-Gln	GCST90199763	14:94594947-95094947	1.07394575663392	0.620848934939335	0.083665649152719	1.0
MR-IVW	glutamine	HMDB0000641	1-methylxanthine	HMDB0010738	met-d-Gln	GCST90199763	14:100545139-101045139	0.756178911668245	0.565383551538007	0.181071938163696	1.0
MR-IVW	glutamine	HMDB0000641	1-methylxanthine	HMDB0010738	met-d-Gln	GCST90199763	16:70118909-70618909	0.0334779997451888	0.677183826985704	0.960570968452046	1.0
MR-IVW	glutamine	HMDB0000641	1-methylxanthine	HMDB0010738	met-d-Gln	GCST90199763	17:6935779-7435779	-0.884738221684634	0.714511970577724	0.215626607016259	1.0
MR-IVW	glutamine	HMDB0000641	1-methylxanthine	HMDB0010738	met-d-Gln	GCST90199763	17:25345818-25845818	-0.115007036287623	0.581115441622712	0.843117527611359	1.0
MR-IVW	glutamine	HMDB0000641	1-methylxanthine	HMDB0010738	met-d-Gln	GCST90199763	18:31306350-31806350	0.108041921530529	0.702615366036608	0.877790239795319	1.0
MR-IVW	glutamine	HMDB0000641	1-methylxanthine	HMDB0010738	met-d-Gln	GCST90199763	22:44074730-44574730	-0.164055402763966	0.572830823496845	0.774576246782908	1.0
MR-IVW	cortisol	HMDB0000063	dehydroepiandrosterone sulfate (dhea-s)	HMDB0001032	GCST90200378	M32425	14:94554700-95054700	0.242583567124994	0.162673686189702	0.135901626348589	1.0
MR-IVW	sarcosine	HMDB0000271	3-hydroxybutyrate (bhba)	HMDB0000011	bioa_031	met-d-bOHbutyrate	1:157842259-158342259	-0.111604764826988	0.0815317494848236	0.171046054506613	1.0
MR-IVW	sarcosine	HMDB0000271	3-hydroxybutyrate (bhba)	HMDB0000011	bioa_031	met-d-bOHbutyrate	6:42690673-43190673	0.0528249386331017	0.0722764069888834	0.464856186371788	1.0
MR-IVW	sarcosine	HMDB0000271	3-hydroxybutyrate (bhba)	HMDB0000011	bioa_031	met-d-bOHbutyrate	9:136282183-136851769	-0.018705965958426	0.0294112572803397	0.524767417392179	2.0
MR-IVW	citrulline	HMDB0000904	sarcosine	HMDB0000271	bioa_005	bioa_031	2:211099261-211599261	-0.0067664751388411	0.112774585647353	0.952155634691787	1.0
MR-IVW	citrulline	HMDB0000904	sarcosine	HMDB0000271	bioa_005	bioa_031	8:10310878-10810878	-0.0052533344066611	0.1694624002149	0.975269539673936	1.0
MR-IVW	citrulline	HMDB0000904	sarcosine	HMDB0000271	bioa_005	bioa_031	8:11437159-11937159	-0.489892007679862	0.209534648280522	0.0193872481440673	1.0
MR-IVW	citrulline	HMDB0000904	sarcosine	HMDB0000271	bioa_005	bioa_031	9:133044244-133627617	-0.0788260453656074	0.149222050448164	0.59732816832053	2.0
MR-IVW	citrulline	HMDB0000904	sarcosine	HMDB0000271	bioa_005	bioa_031	9:135893372-136393372	-0.0061707910423077	0.181493854185547	0.972877150702322	1.0
MR-IVW	citrulline	HMDB0000904	sarcosine	HMDB0000271	bioa_005	bioa_031	10:97138579-97638579	0.183050477224573	0.15903603581631	0.249732235541399	1.0
MR-IVW	citrulline	HMDB0000904	sarcosine	HMDB0000271	bioa_005	bioa_031	17:9542768-10042768	-0.0485713410501059	0.122345947229485	0.691367460606733	1.0
MR-IVW	2-oxoarginine*	HMDB0004225	xanthine	HMDB0000292	GCST90199903	M03147	4:102938709-103438709	-0.237235065479024	0.205067598973393	0.247328441699806	1.0
MR-IVW	2-oxoarginine*	HMDB0004225	xanthine	HMDB0000292	GCST90199903	M03147	6:160310824-160819068	-0.0172980179605375	0.164331170625107	0.916166996259808	1.0
MR-IVW	acetate	HMDB0000042	caffeine	HMDB0001847	met-d-Acetate	GCST90200436	2:27480940-27980940	-0.453067020770051	0.685687387919481	0.508773514121743	1.0
MR-IVW	acetate	HMDB0000042	caffeine	HMDB0001847	met-d-Acetate	GCST90200436	2:136358646-136858646	-0.294603475637727	0.6287115943345	0.639367832614572	1.0
MR-IVW	acetate	HMDB0000042	caffeine	HMDB0001847	met-d-Acetate	GCST90200436	9:4513491-5013491	0.313811130919279	0.508567891607773	0.537202637157564	1.0
MR-IVW	acetate	HMDB0000042	caffeine	HMDB0001847	met-d-Acetate	GCST90200436	12:111634608-112523499	-0.344762874542651	0.601585296528536	0.566583356006909	1.0
MR-IVW	acetate	HMDB0000042	caffeine	HMDB0001847	met-d-Acetate	GCST90200436	12:112590766-113090766	-0.0929007657241859	0.611858278947624	0.879318025001437	1.0
MR-IVW	acetate	HMDB0000042	caffeine	HMDB0001847	met-d-Acetate	GCST90200436	15:43683941-44183941	0.444065271171747	0.661521233223557	0.502042849283513	1.0
MR-IVW	acetate	HMDB0000042	caffeine	HMDB0001847	met-d-Acetate	GCST90200436	20:23910811-24695002	0.108635440419152	0.595529480113392	0.855254511467374	1.0
MR-IVW	acetate	HMDB0000042	caffeine	HMDB0001847	met-d-Acetate	GCST90200436	20:24698737-26432690	-0.261379139030987	0.233532352856719	0.263037055661827	3.0
MR-IVW	acetate	HMDB0000042	caffeine	HMDB0001847	met-d-Acetate	GCST90200436	20:32973832-34017690	0.903793037195632	0.524444777006386	0.0848283074305942	1.0
MR-IVW	3-methyl-2-oxovalerate	HMDB0000491	taurine	HMDB0000251	M15676	bioa_034	2:27480940-27980940	0.0410687947593356	0.0950666545355022	0.665741413166804	1.0
MR-IVW	3-methyl-2-oxovalerate	HMDB0000491	taurine	HMDB0000251	M15676	bioa_034	4:88976422-89476422	-0.152977910141342	0.0680506717710592	0.0245761899183405	1.0
MR-IVW	5-oxoproline	HMDB0000267	eicosapentaenoate (epa; 20:5n3)	HMDB0001999	GCST90200280	M18467	8:144861615-145802337	0.0072499355172916	0.0393567928081562	0.853848301985598	1.0
MR-IVW	5-oxoproline	HMDB0000267	eicosapentaenoate (epa; 20:5n3)	HMDB0001999	GCST90200280	M18467	12:56615338-57115338	-0.0967761794446332	0.179215147119693	0.589197032431399	1.0
MR-IVW	citrate	HMDB0000094	3-aminoisobutyrate	HMDB0002166	M01564	GCST90200310	5:14625868-15125868	0.17426279002838	0.156252658149036	0.264737785966207	1.0
MR-IVW	citrate	HMDB0000094	3-aminoisobutyrate	HMDB0002166	M01564	GCST90200310	17:6345930-6933878	0.0346951099286464	0.104414668535428	0.739676366285791	2.0
MR-IVW	orotidine	HMDB0000788	3-methyl-2-oxovalerate	HMDB0000491	GCST90200681	GCST90199631	3:124271035-124771035	-0.279996062965792	0.175781660731913	0.111190979951344	1.0
MR-IVW	orotidine	HMDB0000788	3-methyl-2-oxovalerate	HMDB0000491	GCST90200681	GCST90199631	16:20142332-20642332	-0.0913332179594787	0.163265235009391	0.575877705336624	1.0
MR-IVW	orotidine	HMDB0000788	3-methyl-2-oxovalerate	HMDB0000491	GCST90200681	GCST90199631	17:72554076-74203469	-0.0100465894653811	0.0265452505168855	0.705081237906287	1.0
MR-IVW	eicosapentaenoate (epa; 20:5n3)	HMDB0001999	glutamine	HMDB0000641	GCST90200349	M00053	11:61319830-61819830	-0.020241487462344	0.0809659498493781	0.802587348634158	1.0
MR-IVW	1-methylxanthine	HMDB0010738	n-acetyl-aspartyl-glutamate (naag)	HMDB0001067	GCST90199763	GCST90200684	8:18005709-18505709	0.0399707705309337	0.0607763894260471	0.510750600177224	1.0
MR-IVW	1-methylxanthine	HMDB0010738	n-acetyl-aspartyl-glutamate (naag)	HMDB0001067	GCST90199763	GCST90200684	15:74275585-74775585	0.0900692727050695	0.153859714883034	0.558279681774805	1.0
MR-IVW	1-methylxanthine	HMDB0010738	n-acetyl-aspartyl-glutamate (naag)	HMDB0001067	GCST90199763	GCST90200684	15:74777880-75599999	-0.0942932500752977	0.123659186928903	0.445746590280666	1.0
MR-IVW	creatine	HMDB0000064	glucose	HMDB0000122	M27718	M20489	2:211346498-211846498	-0.0207326021504475	0.119212462365074	0.861933801629759	1.0
MR-IVW	cysteinylglycine	HMDB0000078	n-acetylglucosaminylasparagine	HMDB0000489	GCST90200364	GCST90200316	16:15885043-16385043	0.384763999150991	0.151518025647013	0.0111044618318702	1.0
MR-IVW	cysteinylglycine	HMDB0000078	n-acetylglucosaminylasparagine	HMDB0000489	GCST90200364	GCST90200316	16:89076223-90262231	-0.137256799521527	0.0914146308089671	0.133232700834744	2.0
MR-IVW	cysteinylglycine	HMDB0000078	n-acetylglucosaminylasparagine	HMDB0000489	GCST90200364	GCST90200316	19:52317323-52817323	0.25642645160941	0.184221918435203	0.163939590555356	1.0
MR-IVW	3-methyl-2-oxovalerate	HMDB0000491	3-methyl-2-oxobutyrate	HMDB0000019	M15676	M21047	2:27480940-27980940	0.613414621553283	0.171756094034919	0.0003550393807469	1.0
MR-IVW	3-methyl-2-oxovalerate	HMDB0000491	3-methyl-2-oxobutyrate	HMDB0000019	M15676	M21047	4:88976422-89476422	0.713297747679277	0.122780759846432	6.2650784156961206e-09	1.0
MR-IVW	glycine	HMDB0000123	arginine	HMDB0000517	met-d-Gly	M01638	1:11606378-12106378	0.195879980594781	0.710064929656097	0.782654008414758	1.0
MR-IVW	glycine	HMDB0000123	arginine	HMDB0000517	met-d-Gly	M01638	1:75982013-76482013	-0.210067073256592	0.402628557075137	0.601851975770551	1.0
MR-IVW	glycine	HMDB0000123	arginine	HMDB0000517	met-d-Gly	M01638	1:120004506-120504506	-0.214208794164793	0.547422473976699	0.695572285478061	1.0
MR-IVW	glycine	HMDB0000123	arginine	HMDB0000517	met-d-Gly	M01638	1:151589838-152089838	-0.889633728936751	0.778429512819654	0.253097908947114	1.0
MR-IVW	glycine	HMDB0000123	arginine	HMDB0000517	met-d-Gly	M01638	2:165276338-165776338	0.415443031143152	0.646244715111572	0.520316800507369	1.0
MR-IVW	glycine	HMDB0000123	arginine	HMDB0000517	met-d-Gly	M01638	2:208538752-212979649	-0.0915534710490356	0.0509290722651998	0.0722299231197821	15.0
MR-IVW	glycine	HMDB0000123	arginine	HMDB0000517	met-d-Gly	M01638	2:226790540-227290540	-0.786957770321051	0.702640866358082	0.262713762085462	1.0
MR-IVW	glycine	HMDB0000123	arginine	HMDB0000517	met-d-Gly	M01638	3:12110357-12610357	1.02756702030339	0.73397644307385	0.161513318467543	1.0
MR-IVW	glycine	HMDB0000123	arginine	HMDB0000517	met-d-Gly	M01638	3:48534270-49826414	0.40945008911315	0.672668003543037	0.542726189445175	1.0
MR-IVW	glycine	HMDB0000123	arginine	HMDB0000517	met-d-Gly	M01638	3:125116791-126249375	0.250290727193315	0.274034963857483	0.361056780138069	3.0
MR-IVW	glycine	HMDB0000123	arginine	HMDB0000517	met-d-Gly	M01638	4:89427537-89927537	0.534124840693989	0.719907393978853	0.458126425559176	1.0
MR-IVW	glycine	HMDB0000123	arginine	HMDB0000517	met-d-Gly	M01638	4:102676923-103438709	0.476233365237377	0.604945085571805	0.431144872452266	1.0
MR-IVW	glycine	HMDB0000123	arginine	HMDB0000517	met-d-Gly	M01638	5:90005685-90505685	0.70133507160389	0.577570058967907	0.224638638923778	1.0
MR-IVW	glycine	HMDB0000123	arginine	HMDB0000517	met-d-Gly	M01638	6:131620261-132120261	-1.9958238224015	0.809117765838446	0.0136377245403522	1.0
MR-IVW	glycine	HMDB0000123	arginine	HMDB0000517	met-d-Gly	M01638	6:160518860-161018860	0.43003258372118	0.706482101827658	0.542726189445175	1.0
MR-IVW	glycine	HMDB0000123	arginine	HMDB0000517	met-d-Gly	M01638	7:55560073-56715237	-0.0611633026828383	0.253390825400336	0.809261146695185	1.0
MR-IVW	glycine	HMDB0000123	arginine	HMDB0000517	met-d-Gly	M01638	8:8915380-9434231	-0.0998006976906595	0.202766304981399	0.62258102392487	2.0
MR-IVW	glycine	HMDB0000123	arginine	HMDB0000517	met-d-Gly	M01638	8:116710729-117210729	-0.892732071908349	0.669549053931258	0.182422439451733	1.0
MR-IVW	glycine	HMDB0000123	arginine	HMDB0000517	met-d-Gly	M01638	8:126212070-126756694	-0.171404223926163	0.281592653592984	0.542726189445175	1.0
MR-IVW	glycine	HMDB0000123	arginine	HMDB0000517	met-d-Gly	M01638	9:5668443-7086536	-0.448380590732202	0.196472643148797	0.0224803212226727	3.0
MR-IVW	glycine	HMDB0000123	arginine	HMDB0000517	met-d-Gly	M01638	12:115016-615016	-0.69036095106066	0.661595911433132	0.296726844041481	1.0
MR-IVW	glycine	HMDB0000123	arginine	HMDB0000517	met-d-Gly	M01638	12:21136493-21636493	0.0847966437708959	0.69957231110992	0.903523023570041	1.0
MR-IVW	glycine	HMDB0000123	arginine	HMDB0000517	met-d-Gly	M01638	12:46468358-47667420	0.895847194740603	0.370518363575415	0.0156137422565982	2.0
MR-IVW	glycine	HMDB0000123	arginine	HMDB0000517	met-d-Gly	M01638	12:56615338-57115338	0.51505125823535	0.424917288044163	0.225465985004506	1.0
MR-IVW	glycine	HMDB0000123	arginine	HMDB0000517	met-d-Gly	M01638	12:57516305-58016305	1.12336421261474	0.67401852756884	0.0955807045456283	1.0
MR-IVW	glycine	HMDB0000123	arginine	HMDB0000517	met-d-Gly	M01638	12:59343804-59843804	0.372712394448214	0.714365422692413	0.601851975770551	1.0
MR-IVW	glycine	HMDB0000123	arginine	HMDB0000517	met-d-Gly	M01638	14:100551720-101051720	-1.63822112314241	0.738805604554419	0.0265963634153616	1.0
MR-IVW	glycine	HMDB0000123	arginine	HMDB0000517	met-d-Gly	M01638	15:42451374-42951374	-0.945322308896632	0.701830199029317	0.177999951879249	1.0
MR-IVW	glycine	HMDB0000123	arginine	HMDB0000517	met-d-Gly	M01638	15:43028726-44613739	-0.735770546437811	0.686719176675294	0.283976771750914	1.0
MR-IVW	glycine	HMDB0000123	arginine	HMDB0000517	met-d-Gly	M01638	15:58180763-58713267	-0.252225306848744	0.52738018704738	0.632464543594741	1.0
MR-IVW	glycine	HMDB0000123	arginine	HMDB0000517	met-d-Gly	M01638	16:79678196-80178196	1.47331846939179e-308	0.721563080276363	1.0	1.0
MR-IVW	glycine	HMDB0000123	arginine	HMDB0000517	met-d-Gly	M01638	16:80626853-81422810	0.142392990073676	0.229803911737304	0.535502579459825	2.0
MR-IVW	glycine	HMDB0000123	arginine	HMDB0000517	met-d-Gly	M01638	17:45235982-45996386	0.318464520728404	0.406926887597407	0.433856933557044	1.0
MR-IVW	glycine	HMDB0000123	arginine	HMDB0000517	met-d-Gly	M01638	19:17984588-18484588	0.624827260533877	0.485976758193016	0.198542793686663	1.0
MR-IVW	glycine	HMDB0000123	arginine	HMDB0000517	met-d-Gly	M01638	19:33473705-33973705	0.146497823803726	0.791088248540126	0.853083788631933	1.0
MR-IVW	3-(4-hydroxyphenyl)lactate	HMDB0000755	3-aminoisobutyrate	HMDB0002166	GCST90200371	GCST90200310	6:111301079-111801079	-0.022916126257335	0.180773321514731	0.899124663628759	1.0
MR-IVW	3-(4-hydroxyphenyl)lactate	HMDB0000755	3-aminoisobutyrate	HMDB0002166	GCST90200371	GCST90200310	17:79941425-80441425	-0.0783095983402329	0.101907262852832	0.442225933083338	1.0
MR-IVW	acetylphosphate	HMDB0001494	phenylpyruvate	HMDB0000205	M15488	GCST90200365	1:109564880-110064880	0.048861542233752	0.164137079674394	0.76594175292626	1.0
MR-IVW	acetylphosphate	HMDB0001494	phenylpyruvate	HMDB0000205	M15488	GCST90200365	6:96128415-96628415	-0.0794856133231227	0.170075984183329	0.64024695661936	1.0
MR-IVW	lactate	HMDB0000190	serotonin (5ht)	HMDB0000259	met-d-Lactate	M02342	2:27348097-28101918	0.168120936697283	0.622047465779957	0.786952335429887	1.0
MR-IVW	lactate	HMDB0000190	serotonin (5ht)	HMDB0000259	met-d-Lactate	M02342	6:135171067-135671067	0.723253288423059	0.600146345712752	0.22815381289504	1.0
MR-IVW	lactate	HMDB0000190	serotonin (5ht)	HMDB0000259	met-d-Lactate	M02342	8:106333124-106833124	2.65887942219495	0.777210908026214	0.0006237925909605	1.0
MR-IVW	lactate	HMDB0000190	serotonin (5ht)	HMDB0000259	met-d-Lactate	M02342	9:4513176-5186407	-0.0923876782375761	0.65938197932162	0.88857107969139	2.0
MR-IVW	lactate	HMDB0000190	serotonin (5ht)	HMDB0000259	met-d-Lactate	M02342	10:2727379-3389269	-0.170427734254753	0.388349662006879	0.660769322994963	2.0
MR-IVW	lactate	HMDB0000190	serotonin (5ht)	HMDB0000259	met-d-Lactate	M02342	11:118839742-119339742	1.32255867960298	0.785269216014269	0.0921409896538879	1.0
MR-IVW	lactate	HMDB0000190	serotonin (5ht)	HMDB0000259	met-d-Lactate	M02342	12:111162908-111662908	-0.44053466961444	0.814989138786722	0.588824310631662	1.0
MR-IVW	lactate	HMDB0000190	serotonin (5ht)	HMDB0000259	met-d-Lactate	M02342	12:111682800-113133476	0.125725513404845	0.447024047661674	0.778518657215875	1.0
MR-IVW	1-methylnicotinamide	HMDB0000699	threonine	HMDB0000167	GCST90200406	bioa_019	6:160317928-160817928	0.0918411367748746	0.0891661522086158	0.303010005576686	1.0
MR-IVW	glutamine	HMDB0000641	thyroxine	HMDB0000248	M00053	GCST90200293	12:56615040-57115040	0.114576949979928	0.110529875713238	0.299915223345925	1.0
MR-IVW	valine	HMDB0000883	orotate	HMDB0000226	bioa_022	GCST90200392	2:64958074-65458074	0.317751163448596	0.248044551233863	0.200185037755988	1.0
MR-IVW	valine	HMDB0000883	orotate	HMDB0000226	bioa_022	GCST90200392	2:211173777-211673777	-1.2742072428835	0.583118505753905	0.0288771161175142	1.0
MR-IVW	valine	HMDB0000883	orotate	HMDB0000226	bioa_022	GCST90200392	4:88972827-89472827	0.127392065910953	0.166184631486523	0.443337529451122	1.0
MR-IVW	valine	HMDB0000883	orotate	HMDB0000226	bioa_022	GCST90200392	11:116381707-116882500	-0.393914253067414	0.514758794880125	0.444128375547927	1.0
MR-IVW	valine	HMDB0000883	orotate	HMDB0000226	bioa_022	GCST90200392	12:56615040-57115040	-0.53860988599169	0.522861422121401	0.302953787420516	1.0
MR-IVW	valine	HMDB0000883	orotate	HMDB0000226	bioa_022	GCST90200392	16:70059237-70559237	-0.896846636054596	0.337811230589302	0.0079337770159195	1.0
MR-IVW	valine	HMDB0000883	orotate	HMDB0000226	bioa_022	GCST90200392	17:6883609-7383609	0.22575644498147	0.513150734171075	0.659979278259946	1.0
MR-IVW	valine	HMDB0000883	orotate	HMDB0000226	bioa_022	GCST90200392	17:40470632-40970632	0.728788748249111	0.59443889985977	0.220194460774513	1.0
MR-IVW	valine	HMDB0000883	orotate	HMDB0000226	bioa_022	GCST90200392	19:49114511-49614511	-0.536725888577841	0.529514600247625	0.310764742091913	1.0
MR-IVW	histidine	HMDB0000177	taurochenodeoxycholate	HMDB0000951	M00059	M18494	4:9731889-10602550	0.275485447089138	0.158933911782195	0.0830364393775572	1.0
MR-IVW	tryptophan	HMDB0000929	arginine	HMDB0000517	M00054	M01638	3:20813578-21313578	0.0140084620432782	0.161097313497701	0.930706071768415	1.0
MR-IVW	tryptophan	HMDB0000929	arginine	HMDB0000517	M00054	M01638	3:189559163-190059163	0.231389293510525	0.183515646577312	0.207355845086837	1.0
MR-IVW	tryptophan	HMDB0000929	arginine	HMDB0000517	M00054	M01638	4:156579823-157079823	0.288016647909648	0.150554156861861	0.0557424866357438	1.0
MR-IVW	tryptophan	HMDB0000929	arginine	HMDB0000517	M00054	M01638	5:142947848-143447848	0.0980567294398037	0.161093198365393	0.542726189445175	1.0
MR-IVW	tryptophan	HMDB0000929	arginine	HMDB0000517	M00054	M01638	5:153760041-154260041	-0.0638381276316072	0.183534616940873	0.7279707969613	1.0
MR-IVW	tryptophan	HMDB0000929	arginine	HMDB0000517	M00054	M01638	6:111281159-111781159	-0.0270723958083283	0.155666275897889	0.861933801629759	1.0
MR-IVW	tryptophan	HMDB0000929	arginine	HMDB0000517	M00054	M01638	6:125293311-125793311	0.370008394444163	0.166866530827759	0.0265963634153616	1.0
MR-IVW	tryptophan	HMDB0000929	arginine	HMDB0000517	M00054	M01638	7:14057409-14557409	0.234692706543887	0.17993107501698	0.192115015579545	1.0
MR-IVW	tryptophan	HMDB0000929	arginine	HMDB0000517	M00054	M01638	11:116404435-116904435	-0.0704154835129778	0.179950680088724	0.695572285478061	1.0
MR-IVW	tryptophan	HMDB0000929	arginine	HMDB0000517	M00054	M01638	16:53794515-54294515	0.0718177311488824	0.183534201824924	0.695572285478061	1.0
MR-IVW	isoleucine	HMDB0000172	2-hydroxyphenylacetate	HMDB0000669	met-d-Ile	GCST90200369	2:27480940-28253174	-0.474261019847317	0.58999188369524	0.421487482111795	1.0
MR-IVW	isoleucine	HMDB0000172	2-hydroxyphenylacetate	HMDB0000669	met-d-Ile	GCST90200369	2:165251927-165751927	-0.894963554283715	0.539491242354413	0.0971353722172248	1.0
MR-IVW	isoleucine	HMDB0000172	2-hydroxyphenylacetate	HMDB0000669	met-d-Ile	GCST90200369	4:88890833-89475171	0.0871687744136971	0.421664716313159	0.836224380156977	2.0
MR-IVW	isoleucine	HMDB0000172	2-hydroxyphenylacetate	HMDB0000669	met-d-Ile	GCST90200369	8:76193463-76693463	0.415283926592794	0.678860463457193	0.540711911011588	1.0
MR-IVW	isoleucine	HMDB0000172	2-hydroxyphenylacetate	HMDB0000669	met-d-Ile	GCST90200369	12:56611458-57111458	0.289241152812243	0.483306982939044	0.549531307914218	1.0
MR-IVW	isoleucine	HMDB0000172	2-hydroxyphenylacetate	HMDB0000669	met-d-Ile	GCST90200369	16:69331471-69831471	-0.126419533529179	0.600242636257735	0.833188446712569	1.0
MR-IVW	isoleucine	HMDB0000172	2-hydroxyphenylacetate	HMDB0000669	met-d-Ile	GCST90200369	16:69865519-70914672	0.437032392307836	0.337480234091041	0.195324840444681	1.0
MR-IVW	isoleucine	HMDB0000172	2-hydroxyphenylacetate	HMDB0000669	met-d-Ile	GCST90200369	17:6935779-7435779	-0.765772798036325	0.494065937141857	0.121155801431182	1.0
MR-IVW	isoleucine	HMDB0000172	2-hydroxyphenylacetate	HMDB0000669	met-d-Ile	GCST90200369	19:49069664-49569664	0.206254951469871	0.457903628231695	0.652398181451759	1.0
MR-IVW	glycerophosphorylcholine (gpc)	HMDB0000086	creatinine	HMDB0000562	GCST90199629	M00513	1:40156715-40656715	0.0739018780582012	0.157041490873677	0.637934810590957	1.0
MR-IVW	cystathionine	HMDB0000099	citrate	HMDB0000094	GCST90200383	M01564	19:33152807-33652807	-0.264519538539766	0.174195793672528	0.128883734707735	1.0
MR-IVW	creatinine	HMDB0000562	phenylalanine	HMDB0000159	met-d-Creatinine	met-d-Phe	1:45787394-46287394	0.319553458069945	0.175084215716711	0.067979687661539	1.0
MR-IVW	creatinine	HMDB0000562	phenylalanine	HMDB0000159	met-d-Creatinine	met-d-Phe	1:62775942-63275942	0.023267025660746	0.142466966018911	0.870270241217597	1.0
MR-IVW	creatinine	HMDB0000562	phenylalanine	HMDB0000159	met-d-Creatinine	met-d-Phe	1:78344069-78844069	-0.0604954627608987	0.156741954842144	0.69952942179675	1.0
MR-IVW	creatinine	HMDB0000562	phenylalanine	HMDB0000159	met-d-Creatinine	met-d-Phe	1:113008681-113508681	0.0316360589259805	0.127815975967709	0.80451157536284	1.0
MR-IVW	creatinine	HMDB0000562	phenylalanine	HMDB0000159	met-d-Creatinine	met-d-Phe	1:212502129-213002129	0.0003971704266143	0.176952412238294	0.998209146282222	1.0
MR-IVW	creatinine	HMDB0000562	phenylalanine	HMDB0000159	met-d-Creatinine	met-d-Phe	1:243202864-243702864	0.0812370734639412	0.176436818861813	0.645206511435022	1.0
MR-IVW	creatinine	HMDB0000562	phenylalanine	HMDB0000159	met-d-Creatinine	met-d-Phe	2:15538692-16038692	0.113693478079105	0.170285133073946	0.504347251111224	1.0
MR-IVW	creatinine	HMDB0000562	phenylalanine	HMDB0000159	met-d-Creatinine	met-d-Phe	2:18426203-18926203	0.193292491413556	0.160026079883103	0.227092966735571	1.0
MR-IVW	creatinine	HMDB0000562	phenylalanine	HMDB0000159	met-d-Creatinine	met-d-Phe	2:54331356-54831356	0.202906853947658	0.176625917446761	0.25064079454132	1.0
MR-IVW	creatinine	HMDB0000562	phenylalanine	HMDB0000159	met-d-Creatinine	met-d-Phe	2:73303397-74097901	0.103215037643978	0.147588972093417	0.48433887252158	1.0
MR-IVW	creatinine	HMDB0000562	phenylalanine	HMDB0000159	met-d-Creatinine	met-d-Phe	2:121056440-121556440	0.380696597442593	0.14503987146956	0.0086707000002403	1.0
MR-IVW	creatinine	HMDB0000562	phenylalanine	HMDB0000159	met-d-Creatinine	met-d-Phe	2:148593372-149093372	0.145010191756584	0.178391892640564	0.416290108543267	1.0
MR-IVW	creatinine	HMDB0000562	phenylalanine	HMDB0000159	met-d-Creatinine	met-d-Phe	2:176734544-177234544	0.263622074956319	0.144904827464293	0.0688691224800171	1.0
MR-IVW	creatinine	HMDB0000562	phenylalanine	HMDB0000159	met-d-Creatinine	met-d-Phe	2:211293055-211793055	-0.5427728975159	0.086912952770251	4.23753090140845e-10	1.0
MR-IVW	creatinine	HMDB0000562	phenylalanine	HMDB0000159	met-d-Creatinine	met-d-Phe	2:217394852-217894852	-0.0449024322483631	0.1346086369203	0.738698288794109	1.0
MR-IVW	creatinine	HMDB0000562	phenylalanine	HMDB0000159	met-d-Creatinine	met-d-Phe	2:220108198-220608198	0.321449256903735	0.141012918176198	0.0226330190966872	1.0
MR-IVW	creatinine	HMDB0000562	phenylalanine	HMDB0000159	met-d-Creatinine	met-d-Phe	3:38187471-38687471	0.0717121469753718	0.17025111147128	0.673598842324248	1.0
MR-IVW	creatinine	HMDB0000562	phenylalanine	HMDB0000159	met-d-Creatinine	met-d-Phe	3:141462708-141962708	-0.0370394432559414	0.146317062008421	0.800156110124241	1.0
MR-IVW	creatinine	HMDB0000562	phenylalanine	HMDB0000159	met-d-Creatinine	met-d-Phe	3:185024780-185524780	0.243741604590153	0.154979593139153	0.115780529514283	1.0
MR-IVW	creatinine	HMDB0000562	phenylalanine	HMDB0000159	met-d-Creatinine	met-d-Phe	4:103323863-104102802	0.56615599046066	0.137503109917866	3.83162413161625e-05	1.0
MR-IVW	creatinine	HMDB0000562	phenylalanine	HMDB0000159	met-d-Creatinine	met-d-Phe	5:39144851-39644851	0.220903896683976	0.111822583338445	0.048213073718695	1.0
MR-IVW	creatinine	HMDB0000562	phenylalanine	HMDB0000159	met-d-Creatinine	met-d-Phe	5:53045546-53835870	0.124955520351613	0.166472482804972	0.452888811338429	1.0
MR-IVW	creatinine	HMDB0000562	phenylalanine	HMDB0000159	met-d-Creatinine	met-d-Phe	5:176565124-177065124	0.237009130581218	0.0971530772992837	0.0147058436227639	1.0
MR-IVW	creatinine	HMDB0000562	phenylalanine	HMDB0000159	met-d-Creatinine	met-d-Phe	6:43556335-44056335	0.13557069825495	0.129982429568081	0.296951769623263	1.0
MR-IVW	creatinine	HMDB0000562	phenylalanine	HMDB0000159	met-d-Creatinine	met-d-Phe	6:108750742-109250742	0.0533356674949006	0.172026877991418	0.756528530462344	1.0
MR-IVW	creatinine	HMDB0000562	phenylalanine	HMDB0000159	met-d-Creatinine	met-d-Phe	6:133547208-134047208	-0.096000084005197	0.160500066860941	0.549752450044748	1.0
MR-IVW	creatinine	HMDB0000562	phenylalanine	HMDB0000159	met-d-Creatinine	met-d-Phe	6:160418389-160927934	-0.0374934892974481	0.145386811377474	0.796493477511595	2.0
MR-IVW	creatinine	HMDB0000562	phenylalanine	HMDB0000159	met-d-Creatinine	met-d-Phe	7:1036567-1536567	0.094270491907724	0.0974996740009766	0.333603989367449	1.0
MR-IVW	creatinine	HMDB0000562	phenylalanine	HMDB0000159	met-d-Creatinine	met-d-Phe	7:25488956-25988956	0.130743446957779	0.165885729822469	0.430606824459583	1.0
MR-IVW	creatinine	HMDB0000562	phenylalanine	HMDB0000159	met-d-Creatinine	met-d-Phe	7:128492221-128992221	0.085401385245861	0.160483220443105	0.594621076248359	1.0
MR-IVW	creatinine	HMDB0000562	phenylalanine	HMDB0000159	met-d-Creatinine	met-d-Phe	7:151165041-151665041	-0.0116020324414092	0.0740150749777345	0.875440075561012	1.0
MR-IVW	creatinine	HMDB0000562	phenylalanine	HMDB0000159	met-d-Creatinine	met-d-Phe	7:155370831-155870831	0.353500581431601	0.153111293038611	0.0209556871341628	1.0
MR-IVW	creatinine	HMDB0000562	phenylalanine	HMDB0000159	met-d-Creatinine	met-d-Phe	8:8031142-9250941	0.234127485498703	0.153061020437921	0.126107114745859	1.0
MR-IVW	creatinine	HMDB0000562	phenylalanine	HMDB0000159	met-d-Creatinine	met-d-Phe	8:9759952-10530228	-0.0286632628986002	0.169302547207429	0.865559088743886	1.0
MR-IVW	creatinine	HMDB0000562	phenylalanine	HMDB0000159	met-d-Creatinine	met-d-Phe	8:10561829-11945872	0.192911495317324	0.166299970819111	0.246040165949466	1.0
MR-IVW	creatinine	HMDB0000562	phenylalanine	HMDB0000159	met-d-Creatinine	met-d-Phe	8:19609539-20109539	0.0450751495183346	0.164831500772342	0.784498109999881	1.0
MR-IVW	creatinine	HMDB0000562	phenylalanine	HMDB0000159	met-d-Creatinine	met-d-Phe	8:23527006-24027006	0.168818982171076	0.141023734631474	0.231269046195813	1.0
MR-IVW	creatinine	HMDB0000562	phenylalanine	HMDB0000159	met-d-Creatinine	met-d-Phe	8:30157389-30657389	0.579987662505386	0.166022689985342	0.0004768685619185	1.0
MR-IVW	creatinine	HMDB0000562	phenylalanine	HMDB0000159	met-d-Creatinine	met-d-Phe	8:144768354-145268354	0.324581624226068	0.173174838081012	0.0608890674797213	1.0
MR-IVW	creatinine	HMDB0000562	phenylalanine	HMDB0000159	met-d-Creatinine	met-d-Phe	9:71184707-71684707	-0.0193570636106562	0.143116166754666	0.892410889994841	1.0
MR-IVW	creatinine	HMDB0000562	phenylalanine	HMDB0000159	met-d-Creatinine	met-d-Phe	10:52398454-52898454	0.101515190101607	0.148995047048309	0.495661028895164	1.0
MR-IVW	creatinine	HMDB0000562	phenylalanine	HMDB0000159	met-d-Creatinine	met-d-Phe	11:2548804-3048804	0.236430642535929	0.145691023771767	0.104627396861763	1.0
MR-IVW	creatinine	HMDB0000562	phenylalanine	HMDB0000159	met-d-Creatinine	met-d-Phe	11:15629946-16129946	0.29945449678033	0.168433071805716	0.0754228760398676	1.0
MR-IVW	creatinine	HMDB0000562	phenylalanine	HMDB0000159	met-d-Creatinine	met-d-Phe	11:30504837-31294673	-0.0199625443674387	0.110709893835237	0.856906061352283	1.0
MR-IVW	creatinine	HMDB0000562	phenylalanine	HMDB0000159	met-d-Creatinine	met-d-Phe	11:116373213-117240760	-0.0107639352397386	0.0986713704063324	0.913132107630919	1.0
MR-IVW	creatinine	HMDB0000562	phenylalanine	HMDB0000159	met-d-Creatinine	met-d-Phe	12:3175707-3675707	0.396385668633372	0.16866683777742	0.0187678498757506	1.0
MR-IVW	creatinine	HMDB0000562	phenylalanine	HMDB0000159	met-d-Creatinine	met-d-Phe	12:15092463-15592463	0.0984794296324925	0.165825269894652	0.552595933041687	1.0
MR-IVW	creatinine	HMDB0000562	phenylalanine	HMDB0000159	met-d-Creatinine	met-d-Phe	15:41118334-41871842	0.129831019102627	0.132857713736884	0.32846097853059	1.0
MR-IVW	creatinine	HMDB0000562	phenylalanine	HMDB0000159	met-d-Creatinine	met-d-Phe	15:45400360-46179051	0.0561868942334736	0.0793980145614494	0.479155677913694	1.0
MR-IVW	creatinine	HMDB0000562	phenylalanine	HMDB0000159	met-d-Creatinine	met-d-Phe	15:53700578-54200578	0.150567171331256	0.13953516328606	0.280559837461212	1.0
MR-IVW	creatinine	HMDB0000562	phenylalanine	HMDB0000159	met-d-Creatinine	met-d-Phe	15:76097375-76597375	0.175239305129119	0.136520667733685	0.199278421280084	1.0
MR-IVW	creatinine	HMDB0000562	phenylalanine	HMDB0000159	met-d-Creatinine	met-d-Phe	16:20142332-21335139	0.160420811890334	0.0743971179432569	0.0310620236483331	2.0
MR-IVW	creatinine	HMDB0000562	phenylalanine	HMDB0000159	met-d-Creatinine	met-d-Phe	16:89453424-89953424	0.459826952657874	0.138546947474639	0.0009036463783759	1.0
MR-IVW	creatinine	HMDB0000562	phenylalanine	HMDB0000159	met-d-Creatinine	met-d-Phe	17:19176536-19724875	0.0624123807631336	0.218714080121811	0.775367891062632	2.0
MR-IVW	creatinine	HMDB0000562	phenylalanine	HMDB0000159	met-d-Creatinine	met-d-Phe	17:37200083-37954217	-0.225779809159	0.114471554065388	0.0485678323216848	1.0
MR-IVW	creatinine	HMDB0000562	phenylalanine	HMDB0000159	met-d-Creatinine	met-d-Phe	17:58690466-59700441	-0.142639720644584	0.0893807265655923	0.110518568877603	2.0
MR-IVW	creatinine	HMDB0000562	phenylalanine	HMDB0000159	met-d-Creatinine	met-d-Phe	18:76910235-77410235	0.135520226711275	0.129724932546051	0.296173798962321	1.0
MR-IVW	creatinine	HMDB0000562	phenylalanine	HMDB0000159	met-d-Creatinine	met-d-Phe	19:32940263-33709298	0.456344063190202	0.136406002067435	0.0008213917244164	1.0
MR-IVW	creatinine	HMDB0000562	phenylalanine	HMDB0000159	met-d-Creatinine	met-d-Phe	19:45162079-45662079	0.355922634998985	0.170905333348376	0.0372902680087396	1.0
MR-IVW	creatinine	HMDB0000562	phenylalanine	HMDB0000159	met-d-Creatinine	met-d-Phe	20:32653904-33537782	-0.293047220574132	0.137402774916184	0.0329443723200872	1.0
MR-IVW	creatinine	HMDB0000562	phenylalanine	HMDB0000159	met-d-Creatinine	met-d-Phe	22:38345240-38845240	0.0839092945489421	0.128973345124699	0.515308554214064	1.0
MR-IVW	pyruvate	HMDB0000243	isoleucine	HMDB0000172	met-d-Pyruvate	bioa_010	1:154991807-156271079	0.0239685325556644	0.127492194445027	0.850876651180288	1.0
MR-IVW	pyruvate	HMDB0000243	isoleucine	HMDB0000172	met-d-Pyruvate	bioa_010	1:207429229-207929229	0.277010357529344	0.184920131862045	0.134133250457483	1.0
MR-IVW	pyruvate	HMDB0000243	isoleucine	HMDB0000172	met-d-Pyruvate	bioa_010	2:27480940-28253616	1.24140483523046	0.129057577214933	6.64742501885278e-22	1.0
MR-IVW	pyruvate	HMDB0000243	isoleucine	HMDB0000172	met-d-Pyruvate	bioa_010	2:60468043-60968043	0.128880128802655	0.172069597867368	0.453857205427172	1.0
MR-IVW	pyruvate	HMDB0000243	isoleucine	HMDB0000172	met-d-Pyruvate	bioa_010	2:173097338-173854224	-0.101343017105233	0.0660645483084954	0.125029652781876	1.0
MR-IVW	pyruvate	HMDB0000243	isoleucine	HMDB0000172	met-d-Pyruvate	bioa_010	3:56611222-57111222	0.0610301185629025	0.162314145114108	0.70691689601897	1.0
MR-IVW	pyruvate	HMDB0000243	isoleucine	HMDB0000172	met-d-Pyruvate	bioa_010	5:131157493-131957429	0.0576805488969406	0.131690750906259	0.661386283428907	1.0
MR-IVW	pyruvate	HMDB0000243	isoleucine	HMDB0000172	met-d-Pyruvate	bioa_010	8:106322270-106822270	-0.170669404106854	0.172742311849041	0.323152648197455	1.0
MR-IVW	pyruvate	HMDB0000243	isoleucine	HMDB0000172	met-d-Pyruvate	bioa_010	9:135611502-136391870	-0.392958537928443	0.195989295724905	0.0449630470363149	1.0
MR-IVW	pyruvate	HMDB0000243	isoleucine	HMDB0000172	met-d-Pyruvate	bioa_010	10:2869150-3388009	0.0325321131466637	0.0795406189405006	0.682539661148267	1.0
MR-IVW	pyruvate	HMDB0000243	isoleucine	HMDB0000172	met-d-Pyruvate	bioa_010	11:56961646-57461646	0.334948054588103	0.196796741826147	0.0887553682672725	1.0
MR-IVW	pyruvate	HMDB0000243	isoleucine	HMDB0000172	met-d-Pyruvate	bioa_010	12:48145900-49077761	-0.0243195249522749	0.0658166216946124	0.711751866116598	2.0
MR-IVW	pyruvate	HMDB0000243	isoleucine	HMDB0000172	met-d-Pyruvate	bioa_010	16:69379588-70929689	-1.22259428768414	0.129238296795361	3.07943206029819e-21	1.0
MR-IVW	pyruvate	HMDB0000243	isoleucine	HMDB0000172	met-d-Pyruvate	bioa_010	18:43532791-44032791	-0.0724966766224105	0.209527967116797	0.729342714737497	1.0
MR-IVW	pyruvate	HMDB0000243	isoleucine	HMDB0000172	met-d-Pyruvate	bioa_010	21:45449580-45972811	0.166047995251495	0.10137240247344	0.101421693782645	1.0
MR-IVW	cystine	HMDB0000192	histidine	HMDB0000177	M31454	met-d-His	22:24745202-25245202	-0.0267582468807938	0.0194191686986903	0.168225032557437	1.0
MR-IVW	serine	HMDB0000187	serine	HMDB0000187	GCST90200415	M32315	1:119778579-120514573	1.03925201425567	0.181195981040659	9.72172881075105e-09	2.0
MR-IVW	serine	HMDB0000187	serine	HMDB0000187	GCST90200415	M32315	2:211290507-212040821	0.971795131856872	0.127198315688072	2.1722174054731802e-14	1.0
MR-IVW	serine	HMDB0000187	serine	HMDB0000187	GCST90200415	M32315	7:55905219-56847625	0.676352737004184	0.1169632552714	7.355101413711381e-09	1.0
MR-IVW	glycerophosphoethanolamine	HMDB0000114	taurocholate	HMDB0000036	GCST90199808	M18497	1:40156715-40656715	-0.122728766645248	0.265912327731374	0.644412333769815	1.0
MR-IVW	glycerophosphoethanolamine	HMDB0000114	taurocholate	HMDB0000036	GCST90199808	M18497	22:24208096-24708096	-0.325756281027239	0.182185883614018	0.0737689934721971	1.0
MR-IVW	citrate	HMDB0000094	4-methyl-2-oxopentanoate	HMDB0000695	met-d-Citrate	M22116	1:206967359-207467359	-0.301602315691464	0.301602315691464	0.317310507862914	1.0
MR-IVW	citrate	HMDB0000094	4-methyl-2-oxopentanoate	HMDB0000695	met-d-Citrate	M22116	2:6909613-7409613	0.695471400107468	0.695471400107468	0.317310507862914	1.0
MR-IVW	citrate	HMDB0000094	4-methyl-2-oxopentanoate	HMDB0000695	met-d-Citrate	M22116	2:211290507-211790507	0.342647838576122	0.621049207419221	0.5811373696666	1.0
MR-IVW	citrate	HMDB0000094	4-methyl-2-oxopentanoate	HMDB0000695	met-d-Citrate	M22116	2:241907241-242693157	-0.171337077134947	0.663931173897927	0.796357116257741	1.0
MR-IVW	citrate	HMDB0000094	4-methyl-2-oxopentanoate	HMDB0000695	met-d-Citrate	M22116	4:77164144-77664144	0.07836276929475	0.60078123125976	0.896222449100447	1.0
MR-IVW	citrate	HMDB0000094	4-methyl-2-oxopentanoate	HMDB0000695	met-d-Citrate	M22116	5:14438417-15122542	-0.17617309678046	0.184112376988652	0.338628799037437	3.0
MR-IVW	citrate	HMDB0000094	4-methyl-2-oxopentanoate	HMDB0000695	met-d-Citrate	M22116	5:43252947-44074677	-0.845301132737516	0.375064096215171	0.0242118284438502	2.0
MR-IVW	citrate	HMDB0000094	4-methyl-2-oxopentanoate	HMDB0000695	met-d-Citrate	M22116	5:176569252-177069252	1.46155289588632e-308	0.698031933265435	1.0	1.0
MR-IVW	citrate	HMDB0000094	4-methyl-2-oxopentanoate	HMDB0000695	met-d-Citrate	M22116	6:18111878-18611878	0.159949575575091	0.525548605461021	0.760862912213718	1.0
MR-IVW	citrate	HMDB0000094	4-methyl-2-oxopentanoate	HMDB0000695	met-d-Citrate	M22116	7:72772933-73272933	-0.322186610186364	0.412398861038548	0.434655471356174	1.0
MR-IVW	citrate	HMDB0000094	4-methyl-2-oxopentanoate	HMDB0000695	met-d-Citrate	M22116	8:126256694-126756694	-1.30540943239887e-308	0.385745006290544	1.0	1.0
MR-IVW	citrate	HMDB0000094	4-methyl-2-oxopentanoate	HMDB0000695	met-d-Citrate	M22116	9:95648531-96148531	-1.0455380035491	0.635523100196512	0.0999365539385513	1.0
MR-IVW	citrate	HMDB0000094	4-methyl-2-oxopentanoate	HMDB0000695	met-d-Citrate	M22116	9:135899500-136399500	-0.536359209810521	0.649276938191686	0.408754766219336	1.0
MR-IVW	citrate	HMDB0000094	4-methyl-2-oxopentanoate	HMDB0000695	met-d-Citrate	M22116	10:64654071-65607438	-0.0226221133910861	0.497686494603906	0.963745004895628	1.0
MR-IVW	citrate	HMDB0000094	4-methyl-2-oxopentanoate	HMDB0000695	met-d-Citrate	M22116	10:94589724-95089724	0.459481662212637	0.66050488943067	0.486646683566027	1.0
MR-IVW	citrate	HMDB0000094	4-methyl-2-oxopentanoate	HMDB0000695	met-d-Citrate	M22116	11:13111524-13611524	-0.434948492907131	0.625238458554004	0.486646683566027	1.0
MR-IVW	citrate	HMDB0000094	4-methyl-2-oxopentanoate	HMDB0000695	met-d-Citrate	M22116	11:61356683-61856683	-0.774741795803341	0.509116037242194	0.128074458684966	1.0
MR-IVW	citrate	HMDB0000094	4-methyl-2-oxopentanoate	HMDB0000695	met-d-Citrate	M22116	12:20812570-21569526	-0.880791684753758	0.49410265242284	0.0746500233345591	1.0
MR-IVW	citrate	HMDB0000094	4-methyl-2-oxopentanoate	HMDB0000695	met-d-Citrate	M22116	12:120844110-121665390	-0.182706081890751	0.382021807589757	0.63246454359474	1.0
MR-IVW	citrate	HMDB0000094	4-methyl-2-oxopentanoate	HMDB0000695	met-d-Citrate	M22116	14:55030981-55530981	-0.119076983201667	0.684692653409594	0.861933801629759	1.0
MR-IVW	citrate	HMDB0000094	4-methyl-2-oxopentanoate	HMDB0000695	met-d-Citrate	M22116	14:102387585-102887585	-0.797008482304414	0.642034610745222	0.21446565853741	1.0
MR-IVW	citrate	HMDB0000094	4-methyl-2-oxopentanoate	HMDB0000695	met-d-Citrate	M22116	15:42429423-42929423	-0.814365582287183	0.609003826753894	0.181154326303823	1.0
MR-IVW	citrate	HMDB0000094	4-methyl-2-oxopentanoate	HMDB0000695	met-d-Citrate	M22116	15:43028726-45186579	0.602232757843902	0.602232757843902	0.317310507862914	1.0
MR-IVW	citrate	HMDB0000094	4-methyl-2-oxopentanoate	HMDB0000695	met-d-Citrate	M22116	17:6092241-7020419	0.0117536423397166	0.0948139665071236	0.901342745190084	6.0
MR-IVW	citrate	HMDB0000094	4-methyl-2-oxopentanoate	HMDB0000695	met-d-Citrate	M22116	17:57343504-58184169	0.495059091279078	0.515686553415703	0.337055214933673	1.0
MR-IVW	citrate	HMDB0000094	4-methyl-2-oxopentanoate	HMDB0000695	met-d-Citrate	M22116	22:18883605-19740639	-0.240398681197569	0.276903650220653	0.385302778710347	2.0
MR-IVW	creatinine	HMDB0000562	glycine	HMDB0000123	GCST90200366	met-d-Gly	16:20142332-20642332	0.148827457620471	0.0463011798245507	0.0013074747956166	1.0
MR-IVW	tryptophan	HMDB0000929	hypoxanthine	HMDB0000157	GCST90200441	M03127	6:111301079-112053797	-0.271518283593169	0.181012189062112	0.133614402537714	1.0
MR-IVW	3-ureidopropionate	HMDB0000026	isoleucine	HMDB0000172	GCST90200283	GCST90200399	22:24662232-25162232	-0.0331513543317073	0.120353975395047	0.782971480543127	1.0
MR-IVW	asparagine	HMDB0000168	pantothenate	HMDB0000210	bioa_003	GCST90200279	2:27480940-27980940	-1.29355369744426	0.337664969835181	0.0001276862045738	1.0
MR-IVW	asparagine	HMDB0000168	pantothenate	HMDB0000210	bioa_003	GCST90200279	4:178111051-178611051	0.257472730768511	0.288162630946402	0.371590549484572	1.0
MR-IVW	asparagine	HMDB0000168	pantothenate	HMDB0000210	bioa_003	GCST90200279	7:97252737-97752737	-0.0249606415864518	0.233216521745319	0.914766958070092	1.0
MR-IVW	asparagine	HMDB0000168	pantothenate	HMDB0000210	bioa_003	GCST90200279	11:61853420-62353420	-0.0398699496789335	0.192028847020143	0.835521943911343	1.0
MR-IVW	asparagine	HMDB0000168	pantothenate	HMDB0000210	bioa_003	GCST90200279	12:46900176-47400176	0.218298425370627	0.327051508429947	0.504469320447916	1.0
MR-IVW	asparagine	HMDB0000168	pantothenate	HMDB0000210	bioa_003	GCST90200279	14:103514503-104812812	0.0705689754186971	0.121027771717935	0.559838877811876	4.0
MR-IVW	4-acetamidobutanoate	HMDB0003681	1-methylxanthine	HMDB0010738	M01558	GCST90199763	8:18010431-18510431	-0.998170878348404	0.0629496824377423	1.26468537306436e-56	2.0
MR-IVW	4-acetamidobutanoate	HMDB0003681	1-methylxanthine	HMDB0010738	M01558	GCST90199763	18:22536478-23036478	0.192323965079548	0.168354291062439	0.253297606192866	1.0
MR-IVW	hypotaurine	HMDB0000965	asparagine	HMDB0000168	GCST90200379	bioa_003	4:138793652-139293652	0.0658901842481695	0.0704707852921606	0.349788299426449	1.0
MR-IVW	3-(4-hydroxyphenyl)lactate	HMDB0000755	asparagine	HMDB0000168	M32197	GCST90200452	17:79879970-80379970	0.0810634156719731	0.136032729241354	0.551234605955829	1.0
MR-IVW	inositol 1-phosphate (i1p)	HMDB0000213	citrate	HMDB0000094	M01481	M01564	1:5349333-5849333	-0.162455286202143	0.0863043707948887	0.0597881108264645	1.0
MR-IVW	inositol 1-phosphate (i1p)	HMDB0000213	citrate	HMDB0000094	M01481	M01564	4:31607204-32397858	0.0211196965743794	0.0821321533448109	0.797068494359127	1.0
MR-IVW	inositol 1-phosphate (i1p)	HMDB0000213	citrate	HMDB0000094	M01481	M01564	4:66148855-66648855	0.0754297796939239	0.0848585021556642	0.374062797490882	1.0
MR-IVW	inositol 1-phosphate (i1p)	HMDB0000213	citrate	HMDB0000094	M01481	M01564	6:20616244-21116244	-0.0319097153011737	0.087751717078228	0.716129568855566	1.0
MR-IVW	inositol 1-phosphate (i1p)	HMDB0000213	citrate	HMDB0000094	M01481	M01564	10:114775621-115275621	0.112673518268786	0.084505138701589	0.182422439451734	1.0
MR-IVW	inositol 1-phosphate (i1p)	HMDB0000213	citrate	HMDB0000094	M01481	M01564	12:47079779-47579779	-0.0422952838216042	0.086604628777571	0.625286305140083	1.0
MR-IVW	inositol 1-phosphate (i1p)	HMDB0000213	citrate	HMDB0000094	M01481	M01564	12:62771708-63271708	0.112901150923051	0.0872417984405392	0.195624786869266	1.0
MR-IVW	inositol 1-phosphate (i1p)	HMDB0000213	citrate	HMDB0000094	M01481	M01564	14:96380570-96880570	0.149555799832395	0.0881709566176059	0.0898475311932383	1.0
MR-IVW	inositol 1-phosphate (i1p)	HMDB0000213	citrate	HMDB0000094	M01481	M01564	15:77060646-77560646	-0.068991986298749	0.0833653167776548	0.407904882309618	1.0
MR-IVW	valine	HMDB0000883	phosphate	HMDB0001429	bioa_022	GCST90200393	2:64958074-65458074	-0.311710289919462	0.246249406633364	0.205573365226478	1.0
MR-IVW	valine	HMDB0000883	phosphate	HMDB0001429	bioa_022	GCST90200393	2:211173777-211673777	0.829394494704722	0.578994156681257	0.152008006814995	1.0
MR-IVW	valine	HMDB0000883	phosphate	HMDB0001429	bioa_022	GCST90200393	4:88972827-89472827	-0.0622732954724068	0.164985833791394	0.705841951166852	1.0
MR-IVW	valine	HMDB0000883	phosphate	HMDB0001429	bioa_022	GCST90200393	11:116381707-116882500	-0.0083553332826519	0.511049847142551	0.986955686460515	1.0
MR-IVW	valine	HMDB0000883	phosphate	HMDB0001429	bioa_022	GCST90200393	12:56615040-57115040	0.181700019300825	0.519105430003794	0.726319731632156	1.0
MR-IVW	valine	HMDB0000883	phosphate	HMDB0001429	bioa_022	GCST90200393	16:70059237-70559237	-0.104749967693288	0.335508547894476	0.754879021227862	1.0
MR-IVW	valine	HMDB0000883	phosphate	HMDB0001429	bioa_022	GCST90200393	17:6883609-7383609	-0.339215349742259	0.509427401211639	0.505490525690815	1.0
MR-IVW	valine	HMDB0000883	phosphate	HMDB0001429	bioa_022	GCST90200393	17:40470632-40970632	0.235582925392598	0.590183453975696	0.689768700580828	1.0
MR-IVW	valine	HMDB0000883	phosphate	HMDB0001429	bioa_022	GCST90200393	19:49114511-49614511	-0.152073471468956	0.525710962240022	0.772373223007637	1.0
MR-IVW	choline phosphate	HMDB0001565	ornithine	HMDB0000214	GCST90200363	M01493	1:21573292-22142120	-0.157606367612159	0.126085094089728	0.211299547333712	1.0
MR-IVW	choline phosphate	HMDB0001565	ornithine	HMDB0000214	GCST90200363	M01493	22:24245541-24745541	0.116352594706427	0.186164151530284	0.531971058097401	1.0
MR-IVW	arachidonate (20:4n6)	HMDB0001043	s-1-pyrroline-5-carboxylate	HMDB0001301	M01110	GCST90200381	11:61330635-61830635	0.0700500530259087	0.0496947781897297	0.158656080994666	1.0
MR-IVW	uridine	HMDB0000296	1,7-dimethylurate	HMDB0011103	M00606	M34400	1:20665172-21165172	-0.0627339075156317	0.203885199425803	0.75831647352629	1.0
MR-IVW	uridine	HMDB0000296	1,7-dimethylurate	HMDB0011103	M00606	M34400	7:47852911-48352911	-0.051511412515289	0.206045650061161	0.802587348634157	1.0
MR-IVW	uridine	HMDB0000296	1,7-dimethylurate	HMDB0011103	M00606	M34400	22:50721752-51221752	0.0677904056352617	0.140795457857852	0.630174338167513	1.0
MR-IVW	phenylalanine	HMDB0000159	phenylalanine	HMDB0000159	bioa_016	M00064	1:94441240-94941240	0.147713624263432	0.59085449705374	0.802587348634156	1.0
MR-IVW	phenylalanine	HMDB0000159	phenylalanine	HMDB0000159	bioa_016	M00064	3:186202917-186702917	-0.353079356409083	0.470772475212108	0.453254704753734	1.0
MR-IVW	phenylalanine	HMDB0000159	phenylalanine	HMDB0000159	bioa_016	M00064	4:155231289-155731289	0.100641237944174	0.452885570748791	0.824140895741889	1.0
MR-IVW	phenylalanine	HMDB0000159	phenylalanine	HMDB0000159	bioa_016	M00064	4:186893802-187393802	0.41150341065285	0.215549405580063	0.0562503652819655	1.0
MR-IVW	phenylalanine	HMDB0000159	phenylalanine	HMDB0000159	bioa_016	M00064	5:176539719-177067143	0.891109926703952	0.346040536900377	0.0100193577312886	2.0
MR-IVW	phenylalanine	HMDB0000159	phenylalanine	HMDB0000159	bioa_016	M00064	6:52381188-52881188	0.279858200115579	0.559716400231158	0.617075077451974	1.0
MR-IVW	phenylalanine	HMDB0000159	phenylalanine	HMDB0000159	bioa_016	M00064	11:57020509-57520509	1.51324321841431	0.46561329797363	0.0011540500847814	1.0
MR-IVW	phenylalanine	HMDB0000159	phenylalanine	HMDB0000159	bioa_016	M00064	12:103007876-103562619	1.21688001214708	0.248827600961968	1.00603512434827e-06	2.0
MR-IVW	phenylalanine	HMDB0000159	phenylalanine	HMDB0000159	bioa_016	M00064	14:55086875-55586875	1.30047105461717	0.600217409823308	0.0302602800204715	1.0
MR-IVW	phenylalanine	HMDB0000159	phenylalanine	HMDB0000159	bioa_016	M00064	19:45142254-45642254	0.772882077429001	0.5925429260289	0.192115015579544	1.0
MR-IVW	myo-inositol	HMDB0000211	dihydroorotate	HMDB03349	GCST90200401	GCST90200444	16:24676314-25176314	-0.0324471108165405	0.158381586776743	0.837676283816544	1.0
MR-IVW	myo-inositol	HMDB0000211	dihydroorotate	HMDB03349	GCST90200401	GCST90200444	19:18383755-18883755	0.131440819768535	0.177855045371174	0.459886713206105	1.0
MR-IVW	3-ureidopropionate	HMDB0000026	citrulline	HMDB0000904	GCST90200283	M02132	22:24662232-25162232	-0.0901850840104737	0.127762202348171	0.480261302753424	1.0
MR-IVW	n-acetyl-aspartyl-glutamate (naag)	HMDB0001067	alpha-ketoglutarate	HMDB0000208	GCST90200684	M33453	11:45663099-50986366	-0.0028656132948515	0.0429954089642288	0.946860908647069	3.0
MR-IVW	n-acetyl-aspartyl-glutamate (naag)	HMDB0001067	alpha-ketoglutarate	HMDB0000208	GCST90200684	M33453	11:54602007-58367668	-0.0387613239499187	0.0385241488354305	0.314340278683521	3.0
MR-IVW	creatinine	HMDB0000562	glycohyocholate	HMDB0000138	met-d-Creatinine	GCST90199935	1:62775942-63275942	-0.186014451417879	0.574702857393088	0.746187388292309	1.0
MR-IVW	creatinine	HMDB0000562	glycohyocholate	HMDB0000138	met-d-Creatinine	GCST90199935	1:78344069-78844069	-0.110936064499526	0.631109206297541	0.86046717079176	1.0
MR-IVW	creatinine	HMDB0000562	glycohyocholate	HMDB0000138	met-d-Creatinine	GCST90199935	1:113008681-113508681	0.317955717805664	0.514628098377205	0.536683511653639	1.0
MR-IVW	creatinine	HMDB0000562	glycohyocholate	HMDB0000138	met-d-Creatinine	GCST90199935	1:150079982-151190625	-0.138871891133563	0.473632915467077	0.769364894233276	1.0
MR-IVW	creatinine	HMDB0000562	glycohyocholate	HMDB0000138	met-d-Creatinine	GCST90199935	1:243202864-243702864	-0.273493934573501	0.710403355441705	0.70024926022206	1.0
MR-IVW	creatinine	HMDB0000562	glycohyocholate	HMDB0000138	met-d-Creatinine	GCST90199935	2:15538692-16038692	0.327173013420318	0.68563112826247	0.633230263210825	1.0
MR-IVW	creatinine	HMDB0000562	glycohyocholate	HMDB0000138	met-d-Creatinine	GCST90199935	2:18426203-18926203	-0.0404220251500117	0.650805119722162	0.950474598260301	1.0
MR-IVW	creatinine	HMDB0000562	glycohyocholate	HMDB0000138	met-d-Creatinine	GCST90199935	2:73303397-74097901	0.373796759114671	0.59413924289161	0.529257409918366	1.0
MR-IVW	creatinine	HMDB0000562	glycohyocholate	HMDB0000138	met-d-Creatinine	GCST90199935	2:121056440-121556440	-1.44829387060381	0.583756900709766	0.0131018780621531	1.0
MR-IVW	creatinine	HMDB0000562	glycohyocholate	HMDB0000138	met-d-Creatinine	GCST90199935	2:148593372-149093372	1.47822974639284	0.718069725075154	0.0395310493043699	1.0
MR-IVW	creatinine	HMDB0000562	glycohyocholate	HMDB0000138	met-d-Creatinine	GCST90199935	2:176734544-177234544	-1.00425521617496	0.583335400080981	0.0851466672968308	1.0
MR-IVW	creatinine	HMDB0000562	glycohyocholate	HMDB0000138	met-d-Creatinine	GCST90199935	2:211293055-211793055	0.322784805195492	0.349987076220646	0.356384443885615	1.0
MR-IVW	creatinine	HMDB0000562	glycohyocholate	HMDB0000138	met-d-Creatinine	GCST90199935	2:217394852-217894852	0.288145486219767	0.554686598670769	0.603429962751396	1.0
MR-IVW	creatinine	HMDB0000562	glycohyocholate	HMDB0000138	met-d-Creatinine	GCST90199935	2:220108198-220608198	0.721704559994788	0.567726515053729	0.20365085725388	1.0
MR-IVW	creatinine	HMDB0000562	glycohyocholate	HMDB0000138	met-d-Creatinine	GCST90199935	3:38187471-38687471	0.644627135791881	0.685461624323409	0.346998191563459	1.0
MR-IVW	creatinine	HMDB0000562	glycohyocholate	HMDB0000138	met-d-Creatinine	GCST90199935	3:141462708-141962708	1.21905666691647	0.588957463647147	0.0384659066076303	1.0
MR-IVW	creatinine	HMDB0000562	glycohyocholate	HMDB0000138	met-d-Creatinine	GCST90199935	3:185024780-185524780	0.349716698255588	0.62400704699129	0.575181333647869	1.0
MR-IVW	creatinine	HMDB0000562	glycohyocholate	HMDB0000138	met-d-Creatinine	GCST90199935	4:76880934-77664144	-0.692508123859587	0.269346084556797	0.0101384303502252	1.0
MR-IVW	creatinine	HMDB0000562	glycohyocholate	HMDB0000138	met-d-Creatinine	GCST90199935	4:103323863-104102802	0.682308915950419	0.553627892302423	0.217787628433254	1.0
MR-IVW	creatinine	HMDB0000562	glycohyocholate	HMDB0000138	met-d-Creatinine	GCST90199935	5:39144851-39644851	0.69819632512431	0.451721170257318	0.122192596762702	1.0
MR-IVW	creatinine	HMDB0000562	glycohyocholate	HMDB0000138	met-d-Creatinine	GCST90199935	5:53045546-53835870	0.758513100838628	0.670230589945293	0.2577523350611	1.0
MR-IVW	creatinine	HMDB0000562	glycohyocholate	HMDB0000138	met-d-Creatinine	GCST90199935	5:176565124-177065124	-0.100415670303262	0.39118815908046	0.797414970155012	1.0
MR-IVW	creatinine	HMDB0000562	glycohyocholate	HMDB0000138	met-d-Creatinine	GCST90199935	6:43556335-44056335	0.0137606902092809	0.524023287199326	0.979050204807619	1.0
MR-IVW	creatinine	HMDB0000562	glycohyocholate	HMDB0000138	met-d-Creatinine	GCST90199935	6:108750742-109250742	-0.864332656164029	0.692578088685751	0.212033594497757	1.0
MR-IVW	creatinine	HMDB0000562	glycohyocholate	HMDB0000138	met-d-Creatinine	GCST90199935	6:133547208-134047208	-0.027653070994128	0.646242860363795	0.965868517370928	1.0
MR-IVW	creatinine	HMDB0000562	glycohyocholate	HMDB0000138	met-d-Creatinine	GCST90199935	6:160418389-160927934	0.893153507035154	0.415015803476179	0.0313898593217908	1.0
MR-IVW	creatinine	HMDB0000562	glycohyocholate	HMDB0000138	met-d-Creatinine	GCST90199935	7:1036567-1536567	0.432095923598522	0.476947950962213	0.364956849337554	1.0
MR-IVW	creatinine	HMDB0000562	glycohyocholate	HMDB0000138	met-d-Creatinine	GCST90199935	7:25488956-25988956	-0.191277746367703	0.667924865360005	0.774590045453998	1.0
MR-IVW	creatinine	HMDB0000562	glycohyocholate	HMDB0000138	met-d-Creatinine	GCST90199935	7:76984640-77791673	-0.819300181896399	0.616722369117505	0.184021273225515	1.0
MR-IVW	creatinine	HMDB0000562	glycohyocholate	HMDB0000138	met-d-Creatinine	GCST90199935	7:128492221-128992221	0.245802505355028	0.659851833609842	0.709511928338569	1.0
MR-IVW	creatinine	HMDB0000562	glycohyocholate	HMDB0000138	met-d-Creatinine	GCST90199935	7:151165041-151665041	0.145633106797534	0.298011375513929	0.625066108383782	1.0
MR-IVW	creatinine	HMDB0000562	glycohyocholate	HMDB0000138	met-d-Creatinine	GCST90199935	8:8031142-9250941	-0.18510998278095	0.616291504945288	0.763901746578712	1.0
MR-IVW	creatinine	HMDB0000562	glycohyocholate	HMDB0000138	met-d-Creatinine	GCST90199935	8:9759952-10530228	-1.08634950315966	0.694346219556037	0.117685038852092	1.0
MR-IVW	creatinine	HMDB0000562	glycohyocholate	HMDB0000138	met-d-Creatinine	GCST90199935	8:10561829-11945872	-1.40116377408299	0.685752192406006	0.0410276088571094	1.0
MR-IVW	creatinine	HMDB0000562	glycohyocholate	HMDB0000138	met-d-Creatinine	GCST90199935	8:19609539-20109539	0.0595076977436309	0.663681984602162	0.928555043190024	1.0
MR-IVW	creatinine	HMDB0000562	glycohyocholate	HMDB0000138	met-d-Creatinine	GCST90199935	8:23527006-24027006	0.374334525058766	0.56780803820527	0.509727243181288	1.0
MR-IVW	creatinine	HMDB0000562	glycohyocholate	HMDB0000138	met-d-Creatinine	GCST90199935	8:30157389-30657389	0.695672197611958	0.668462824591049	0.298012764105921	1.0
MR-IVW	creatinine	HMDB0000562	glycohyocholate	HMDB0000138	met-d-Creatinine	GCST90199935	8:144768354-145268354	0.0626097182657124	0.697286242119541	0.928453654355335	1.0
MR-IVW	creatinine	HMDB0000562	glycohyocholate	HMDB0000138	met-d-Creatinine	GCST90199935	9:71184707-71684707	1.03887814664244	0.602462237067909	0.0846379737637994	1.0
MR-IVW	creatinine	HMDB0000562	glycohyocholate	HMDB0000138	met-d-Creatinine	GCST90199935	10:52398454-52898454	-0.673494913335376	0.599865731183224	0.261546757121393	1.0
MR-IVW	creatinine	HMDB0000562	glycohyocholate	HMDB0000138	met-d-Creatinine	GCST90199935	11:1928330-2428330	0.440283994539794	0.713985322991485	0.537461038023477	1.0
MR-IVW	creatinine	HMDB0000562	glycohyocholate	HMDB0000138	met-d-Creatinine	GCST90199935	11:2548804-3048804	0.042439475098822	0.586620894261727	0.94232682934748	1.0
MR-IVW	creatinine	HMDB0000562	glycohyocholate	HMDB0000138	met-d-Creatinine	GCST90199935	11:30504837-31294673	1.03257672878068	0.445596870147728	0.0204879937300635	1.0
MR-IVW	creatinine	HMDB0000562	glycohyocholate	HMDB0000138	met-d-Creatinine	GCST90199935	11:116373213-117240760	-0.0231622678550336	0.605428187618311	0.969482245715033	1.0
MR-IVW	creatinine	HMDB0000562	glycohyocholate	HMDB0000138	met-d-Creatinine	GCST90199935	12:15092463-15592463	0.00445895631459	0.667684506062523	0.994671576285747	1.0
MR-IVW	creatinine	HMDB0000562	glycohyocholate	HMDB0000138	met-d-Creatinine	GCST90199935	15:41118334-41871842	-0.42856528598785	0.541064364306404	0.428315082359778	1.0
MR-IVW	creatinine	HMDB0000562	glycohyocholate	HMDB0000138	met-d-Creatinine	GCST90199935	15:45400360-46179051	0.110306110512825	0.321622075058858	0.731622462239428	1.0
MR-IVW	creatinine	HMDB0000562	glycohyocholate	HMDB0000138	met-d-Creatinine	GCST90199935	15:53700578-54200578	1.05812635294159	0.561690654527345	0.0595887818753239	1.0
MR-IVW	creatinine	HMDB0000562	glycohyocholate	HMDB0000138	met-d-Creatinine	GCST90199935	15:76097375-76597375	1.35378830139424	0.567823812637692	0.0171177089958149	1.0
MR-IVW	creatinine	HMDB0000562	glycohyocholate	HMDB0000138	met-d-Creatinine	GCST90199935	16:20142332-21335139	0.519489912440877	0.301444191711302	0.0848276103893059	2.0
MR-IVW	creatinine	HMDB0000562	glycohyocholate	HMDB0000138	met-d-Creatinine	GCST90199935	16:89453424-89953424	-0.293315715339071	0.557865129710217	0.599039343900119	1.0
MR-IVW	creatinine	HMDB0000562	glycohyocholate	HMDB0000138	met-d-Creatinine	GCST90199935	17:19176536-19724875	0.117539191432956	0.450622599871469	0.794217962916104	1.0
MR-IVW	creatinine	HMDB0000562	glycohyocholate	HMDB0000138	met-d-Creatinine	GCST90199935	17:37200083-37954217	-0.31395264516973	0.469389774785836	0.503589408809283	1.0
MR-IVW	creatinine	HMDB0000562	glycohyocholate	HMDB0000138	met-d-Creatinine	GCST90199935	17:58690466-59700441	0.301752560559997	0.580397147960447	0.603128371582986	2.0
MR-IVW	creatinine	HMDB0000562	glycohyocholate	HMDB0000138	met-d-Creatinine	GCST90199935	18:76910235-77410235	0.47393274534027	0.522300253548184	0.364197844497085	1.0
MR-IVW	creatinine	HMDB0000562	glycohyocholate	HMDB0000138	met-d-Creatinine	GCST90199935	19:32940263-33709298	0.193350743147444	0.549250848795225	0.724818540039237	1.0
MR-IVW	creatinine	HMDB0000562	glycohyocholate	HMDB0000138	met-d-Creatinine	GCST90199935	19:45162079-45662079	0.782570033265868	0.688088247622781	0.25540847994014	1.0
MR-IVW	creatinine	HMDB0000562	glycohyocholate	HMDB0000138	met-d-Creatinine	GCST90199935	20:32653904-33537782	-1.04170123146477	0.553115057995218	0.0596549135991634	1.0
MR-IVW	creatinine	HMDB0000562	glycohyocholate	HMDB0000138	met-d-Creatinine	GCST90199935	22:38345240-38845240	-1.39434544989017	0.567932729508188	0.0140835877796396	1.0
MR-IVW	inositol 1-phosphate (i1p)	HMDB0000213	4-methyl-2-oxopentanoate	HMDB0000695	M01481	M22116	1:5349333-5849333	-0.065480368855027	0.0865276302727149	0.44919560448853	1.0
MR-IVW	inositol 1-phosphate (i1p)	HMDB0000213	4-methyl-2-oxopentanoate	HMDB0000695	M01481	M22116	4:31607204-32397858	-0.111868094192662	0.0823180315757322	0.174154713977401	1.0
MR-IVW	inositol 1-phosphate (i1p)	HMDB0000213	4-methyl-2-oxopentanoate	HMDB0000695	M01481	M22116	4:66148855-66648855	-0.145405481034667	0.0850484889070693	0.0873255405560043	1.0
MR-IVW	inositol 1-phosphate (i1p)	HMDB0000213	4-methyl-2-oxopentanoate	HMDB0000695	M01481	M22116	6:20616244-21116244	0.09692945048695	0.0879545013677876	0.270443927276488	1.0
MR-IVW	inositol 1-phosphate (i1p)	HMDB0000213	4-methyl-2-oxopentanoate	HMDB0000695	M01481	M22116	10:114775621-115275621	-0.0296506677983902	0.0847161937096873	0.726338697648765	1.0
MR-IVW	inositol 1-phosphate (i1p)	HMDB0000213	4-methyl-2-oxopentanoate	HMDB0000695	M01481	M22116	12:47079779-47579779	0.103824522608364	0.0868041090660092	0.231665953631107	1.0
MR-IVW	inositol 1-phosphate (i1p)	HMDB0000213	4-methyl-2-oxopentanoate	HMDB0000695	M01481	M22116	12:62771708-63271708	-0.0921803780038247	0.087453179131834	0.291858170073516	1.0
MR-IVW	inositol 1-phosphate (i1p)	HMDB0000213	4-methyl-2-oxopentanoate	HMDB0000695	M01481	M22116	14:96380570-96880570	-0.0668102174005042	0.0883950568683591	0.449760749581584	1.0
MR-IVW	inositol 1-phosphate (i1p)	HMDB0000213	4-methyl-2-oxopentanoate	HMDB0000695	M01481	M22116	15:77060646-77560646	-0.0334268444038357	0.0835671110095892	0.689156516779352	1.0
MR-IVW	bilirubin (z,z)	HMDB0000054	4-acetamidobutanoate	HMDB0003681	GCST90200704	GCST90200311	2:233988949-235124783	0.0073116222199464	0.0327687193121118	0.823435805621966	7.0
MR-IVW	bilirubin (z,z)	HMDB0000054	4-acetamidobutanoate	HMDB0003681	GCST90200704	GCST90200311	12:21093886-21593886	0.296864585224409	0.137104455909047	0.030369012942354	1.0
MR-IVW	n6,n6,n6-trimethyllysine	HMDB0001325	taurochenodeoxycholate	HMDB0000951	GCST90200344	M18494	11:64586385-65555309	-0.338897668607804	0.180113446253099	0.0598932068746562	1.0
MR-IVW	alpha-aminoadipic acid	HMDB0000510	3-ureidopropionate	HMDB0000026	bioa_025	GCST90200283	3:2996317-3496317	-0.220671628624743	0.253752562944247	0.384500941508949	1.0
MR-IVW	alpha-aminoadipic acid	HMDB0000510	3-ureidopropionate	HMDB0000026	bioa_025	GCST90200283	5:36380209-36880209	-0.170753713571749	0.190980893507636	0.37127484161677	1.0
MR-IVW	uridine	HMDB0000296	4-methyl-2-oxopentanoate	HMDB0000695	M00606	M22116	1:20665172-21165172	0.359167005677848	0.179583502838923	0.0455002638963575	1.0
MR-IVW	uridine	HMDB0000296	4-methyl-2-oxopentanoate	HMDB0000695	M00606	M22116	7:47852911-48352911	0.047356853598277	0.181534605460063	0.794193095814062	1.0
MR-IVW	uridine	HMDB0000296	4-methyl-2-oxopentanoate	HMDB0000695	M00606	M22116	22:50721752-51221752	-0.228197370042306	0.1240203098056	0.0657682373183261	1.0
MR-IVW	citrate	HMDB0000094	aspartate	HMDB0000191	met-d-Citrate	GCST90200370	1:206967359-207467359	-0.147688366036373	0.286675303868308	0.606429722294697	1.0
MR-IVW	citrate	HMDB0000094	aspartate	HMDB0000191	met-d-Citrate	GCST90200370	2:6909613-7409613	0.909657429826621	0.667931890842327	0.173228979470174	1.0
MR-IVW	citrate	HMDB0000094	aspartate	HMDB0000191	met-d-Citrate	GCST90200370	2:211290507-211790507	0.68484769197399	0.403318846916882	0.0895020107572421	1.0
MR-IVW	citrate	HMDB0000094	aspartate	HMDB0000191	met-d-Citrate	GCST90200370	2:241907241-242693157	0.362020522958695	0.595725951948513	0.54338884381774	1.0
MR-IVW	citrate	HMDB0000094	aspartate	HMDB0000191	met-d-Citrate	GCST90200370	4:77164144-77664144	0.469607764088679	0.555013974930515	0.397486468308355	1.0
MR-IVW	citrate	HMDB0000094	aspartate	HMDB0000191	met-d-Citrate	GCST90200370	5:14438417-15122542	0.233984754880332	0.112699019475709	0.0378762360710159	5.0
MR-IVW	citrate	HMDB0000094	aspartate	HMDB0000191	met-d-Citrate	GCST90200370	5:43252947-44074677	0.378377028139509	0.384060128784114	0.324524575654298	1.0
MR-IVW	citrate	HMDB0000094	aspartate	HMDB0000191	met-d-Citrate	GCST90200370	5:176569252-177069252	0.0191218734645223	0.657796725213681	0.976809098472194	1.0
MR-IVW	citrate	HMDB0000094	aspartate	HMDB0000191	met-d-Citrate	GCST90200370	6:18111878-18611878	-0.349441948399751	0.495243713725432	0.480439456490824	1.0
MR-IVW	citrate	HMDB0000094	aspartate	HMDB0000191	met-d-Citrate	GCST90200370	6:160159894-160659894	0.121665128025586	0.602640224174709	0.840005193634174	1.0
MR-IVW	citrate	HMDB0000094	aspartate	HMDB0000191	met-d-Citrate	GCST90200370	7:72772933-73272933	-0.387116641281889	0.365594493809096	0.289659487413992	1.0
MR-IVW	citrate	HMDB0000094	aspartate	HMDB0000191	met-d-Citrate	GCST90200370	8:126256694-126756694	0.182941241731598	0.343834182413468	0.594682775122172	1.0
MR-IVW	citrate	HMDB0000094	aspartate	HMDB0000191	met-d-Citrate	GCST90200370	9:95648531-96148531	-0.822178809955744	0.594758108591197	0.166856552279992	1.0
MR-IVW	citrate	HMDB0000094	aspartate	HMDB0000191	met-d-Citrate	GCST90200370	10:5959218-6459218	-0.891422363676003	0.66441183125263	0.179702558404858	1.0
MR-IVW	citrate	HMDB0000094	aspartate	HMDB0000191	met-d-Citrate	GCST90200370	10:64654071-65607438	-0.71710422168029	0.464428350515294	0.122574328475762	1.0
MR-IVW	citrate	HMDB0000094	aspartate	HMDB0000191	met-d-Citrate	GCST90200370	10:94589724-95089724	-1.17411550630947	0.622319166161954	0.0592037292361326	1.0
MR-IVW	citrate	HMDB0000094	aspartate	HMDB0000191	met-d-Citrate	GCST90200370	11:61356683-61856683	-1.07509889369314	0.476107778695731	0.0239394363022503	1.0
MR-IVW	citrate	HMDB0000094	aspartate	HMDB0000191	met-d-Citrate	GCST90200370	12:20812570-21569526	0.621097132039089	0.449128193536806	0.166697064453	1.0
MR-IVW	citrate	HMDB0000094	aspartate	HMDB0000191	met-d-Citrate	GCST90200370	12:120844110-121665390	-0.263196534146178	0.336829937287814	0.434571423636683	1.0
MR-IVW	citrate	HMDB0000094	aspartate	HMDB0000191	met-d-Citrate	GCST90200370	14:94594947-95094947	-0.499796582684783	0.640971947639474	0.435539230086017	1.0
MR-IVW	citrate	HMDB0000094	aspartate	HMDB0000191	met-d-Citrate	GCST90200370	14:102387585-102887585	0.804871887191258	0.602338678089278	0.181469293630717	1.0
MR-IVW	citrate	HMDB0000094	aspartate	HMDB0000191	met-d-Citrate	GCST90200370	15:42429423-42929423	-0.696461296754751	0.568923853359672	0.220886921631635	1.0
MR-IVW	citrate	HMDB0000094	aspartate	HMDB0000191	met-d-Citrate	GCST90200370	15:43028726-45186579	-0.36711110209323	0.382699365605858	0.337423952979918	1.0
MR-IVW	citrate	HMDB0000094	aspartate	HMDB0000191	met-d-Citrate	GCST90200370	16:58436602-58936602	-0.323937202435919	0.695874408399214	0.641565550401382	1.0
MR-IVW	citrate	HMDB0000094	aspartate	HMDB0000191	met-d-Citrate	GCST90200370	17:6092241-7020419	0.0275675313587584	0.0871913466501704	0.751871359412517	9.0
MR-IVW	citrate	HMDB0000094	aspartate	HMDB0000191	met-d-Citrate	GCST90200370	17:57343504-58184169	-0.616963517420006	0.466926126861356	0.186391342146744	1.0
MR-IVW	citrate	HMDB0000094	aspartate	HMDB0000191	met-d-Citrate	GCST90200370	18:76910235-77410235	-0.692743350591956	0.619558423299218	0.263513894064675	1.0
MR-IVW	citrate	HMDB0000094	aspartate	HMDB0000191	met-d-Citrate	GCST90200370	20:62104494-62604494	1.30257917374934	0.691270317641932	0.059520786781568	1.0
MR-IVW	citrate	HMDB0000094	aspartate	HMDB0000191	met-d-Citrate	GCST90200370	22:18883605-19740639	-0.150667036802664	0.179669439865345	0.401705544103429	1.0
MR-IVW	inosine	HMDB0000195	s-1-pyrroline-5-carboxylate	HMDB0001301	M01123	GCST90200381	6:85876680-86677325	0.0403841318012035	0.0831596083605847	0.627235225443953	1.0
MR-IVW	leucine	HMDB0000687	glycine	HMDB0000123	bioa_011	bioa_008	2:27480940-27980940	-0.288010694154579	0.110986780021032	0.0094590918996089	1.0
MR-IVW	leucine	HMDB0000687	glycine	HMDB0000123	bioa_011	bioa_008	4:88972827-89472827	-0.0536977786428436	0.0701015386982312	0.443676302185049	1.0
MR-IVW	leucine	HMDB0000687	glycine	HMDB0000123	bioa_011	bioa_008	4:186893802-187393802	1.0073375476789	0.166227318098826	1.36121548590008e-09	1.0
MR-IVW	leucine	HMDB0000687	glycine	HMDB0000123	bioa_011	bioa_008	11:116336283-116883862	-0.240434552886377	0.131786623289977	0.0680881402811586	2.0
MR-IVW	leucine	HMDB0000687	glycine	HMDB0000123	bioa_011	bioa_008	15:58477325-58977325	0.628167147561975	0.156299364907184	5.84456709102424e-05	1.0
MR-IVW	leucine	HMDB0000687	glycine	HMDB0000123	bioa_011	bioa_008	16:70059237-70559237	0.0980749383165329	0.10378300350956	0.344658876025752	1.0
MR-IVW	1-methylxanthine	HMDB0010738	threonine	HMDB0000167	M34389	M01284	8:18010431-18510431	-0.046279424710035	0.0642769787639375	0.471524995558503	1.0
MR-IVW	choline phosphate	HMDB0001565	paraxanthine	HMDB0001860	GCST90200363	M18254	1:21573292-22142120	0.0433565504025764	0.128184583798922	0.735185880692844	1.0
MR-IVW	choline phosphate	HMDB0001565	paraxanthine	HMDB0001860	GCST90200363	M18254	22:24245541-24745541	-0.314467413992554	0.189213444012468	0.0965184226581309	1.0
MR-IVW	1-methylnicotinamide	HMDB0000699	4-methyl-2-oxopentanoate	HMDB0000695	GCST90200406	M22116	6:160317928-160817928	-0.0594041596198629	0.178212478859589	0.738882680363527	1.0
MR-IVW	n6,n6,n6-trimethyllysine	HMDB0001325	creatinine	HMDB0000562	GCST90200344	met-d-Creatinine	11:64586385-65555309	-0.0911201429767032	0.0198815392807049	4.58015930993577e-06	2.0
MR-IVW	n6,n6,n6-trimethyllysine	HMDB0001325	creatinine	HMDB0000562	GCST90200344	met-d-Creatinine	16:67497306-67997306	-0.163476232069811	0.0452581563137338	0.0003037469174767	1.0
MR-IVW	alpha-tocopherol	HMDB0001893	leucine	HMDB0000687	GCST90200302	met-d-Leu	1:62651807-63403953	0.0044111384643823	0.0467179547907471	0.924775033051298	1.0
MR-IVW	n-acetyl-aspartyl-glutamate (naag)	HMDB0001067	citrate	HMDB0000094	GCST90200684	GCST90200304	11:45663099-50986366	0.014925903806622	0.0224558647389871	0.506256908397162	10.0
MR-IVW	n-acetyl-aspartyl-glutamate (naag)	HMDB0001067	citrate	HMDB0000094	GCST90200684	GCST90200304	11:54602007-58367668	-0.0145930984921538	0.0255459456520576	0.567830798690093	11.0
MR-IVW	n-acetylglucosaminylasparagine	HMDB0000489	glutamate	HMDB0000148	GCST90200316	M32322	4:178111987-178611987	0.0407301887133697	0.119281266946299	0.73275474246086	1.0
MR-IVW	n-acetylglucosaminylasparagine	HMDB0000489	glutamate	HMDB0000148	GCST90200316	M32322	6:167457759-167966043	0.0365738082299854	0.0454293990455328	0.420779769937745	2.0
MR-IVW	thyroxine	HMDB0000248	glycine	HMDB0000123	GCST90200293	GCST90200707	2:234397317-234897317	0.235427947268842	0.165880202355367	0.155821803856022	1.0
MR-IVW	thyroxine	HMDB0000248	glycine	HMDB0000123	GCST90200293	GCST90200707	12:121166650-121666650	0.155142563134184	0.182964184658705	0.396471653129446	1.0
MR-IVW	4-methyl-2-oxopentanoate	HMDB0000695	phenylalanine	HMDB0000159	GCST90199655	bioa_016	4:88953670-89453670	0.0674495635525368	0.0540461246414562	0.212031057194234	1.0
MR-IVW	urate	HMDB0000289	creatinine	HMDB0000562	GCST90200307	M00513	4:9672167-10439135	0.0313158819353253	0.0626317638706505	0.617075077451974	1.0
MR-IVW	urate	HMDB0000289	creatinine	HMDB0000562	GCST90200307	M00513	4:88802323-89302323	0.24517151238277	0.169734123957301	0.148613996455209	1.0
MR-IVW	guanidinoacetate	HMDB0000128	caffeine	HMDB0001847	GCST90200384	GCST90200436	6:131647278-132147278	0.199694865139966	0.167251494515453	0.23248596531105	1.0
MR-IVW	guanidinoacetate	HMDB0000128	caffeine	HMDB0001847	GCST90200384	GCST90200436	11:64893892-65393892	0.0972522731375389	0.118144462382127	0.410414714314028	1.0
MR-IVW	guanidinoacetate	HMDB0000128	caffeine	HMDB0001847	GCST90200384	GCST90200436	12:101043-601043	-0.0711175808073369	0.147645517780279	0.630034788163943	1.0
MR-IVW	guanidinoacetate	HMDB0000128	caffeine	HMDB0001847	GCST90200384	GCST90200436	14:100558168-101058168	-0.533991243160381	0.155677930070792	0.0006033534817527	1.0
MR-IVW	guanidinoacetate	HMDB0000128	caffeine	HMDB0001847	GCST90200384	GCST90200436	20:61898912-62398912	-0.139982500228434	0.137250968110375	0.307775067583454	1.0
MR-IVW	acetylphosphate	HMDB0001494	leucine	HMDB0000687	M15488	bioa_011	1:109564880-110064880	-0.124217511069539	0.0513720062322331	0.0156060768153956	1.0
MR-IVW	acetylphosphate	HMDB0001494	leucine	HMDB0000687	M15488	bioa_011	6:96128415-96628415	-0.0313683032690701	0.0525432215562314	0.550507380607419	1.0
MR-IVW	isoleucine	HMDB0000172	orotidine	HMDB0000788	met-d-Ile	GCST90200681	2:27480940-28253174	1.26430957998246	0.572931294800387	0.0273323297135789	1.0
MR-IVW	isoleucine	HMDB0000172	orotidine	HMDB0000788	met-d-Ile	GCST90200681	2:165251927-165751927	0.528161756969943	0.524089790570443	0.313565084704178	1.0
MR-IVW	isoleucine	HMDB0000172	orotidine	HMDB0000788	met-d-Ile	GCST90200681	4:88890833-89475171	0.481303065595734	0.368331205321958	0.191310302153771	2.0
MR-IVW	isoleucine	HMDB0000172	orotidine	HMDB0000788	met-d-Ile	GCST90200681	8:76193463-76693463	-0.250484514736375	0.659412490429971	0.704049244048738	1.0
MR-IVW	isoleucine	HMDB0000172	orotidine	HMDB0000788	met-d-Ile	GCST90200681	12:56611458-57111458	-0.137117076527947	0.469462448397217	0.770231183146585	1.0
MR-IVW	isoleucine	HMDB0000172	orotidine	HMDB0000788	met-d-Ile	GCST90200681	16:69331471-69831471	1.20383943240041	0.582884394297358	0.0388932782724853	1.0
MR-IVW	isoleucine	HMDB0000172	orotidine	HMDB0000788	met-d-Ile	GCST90200681	16:69865519-70914672	-0.0207788451294883	0.327843206588058	0.949463566327222	1.0
MR-IVW	isoleucine	HMDB0000172	orotidine	HMDB0000788	met-d-Ile	GCST90200681	17:6935779-7435779	0.316604517969	0.479967576916509	0.509486609870218	1.0
MR-IVW	isoleucine	HMDB0000172	orotidine	HMDB0000788	met-d-Ile	GCST90200681	19:49069664-49569664	-0.568498198223583	0.44473926521183	0.201153181702404	1.0
MR-IVW	flavin adenine dinucleotide (fad)	HMDB0001248	pyruvate	HMDB0000243	GCST90200376	met-d-Pyruvate	2:69949756-70738470	-0.0050533772907459	0.0114436979548505	0.658788785948267	2.0
MR-IVW	aspartate	HMDB0000191	alanine	HMDB0000161	GCST90200370	bioa_001	3:56598999-57098999	-0.0049961602726529	0.0462607432653156	0.913995692210587	1.0
MR-IVW	4-methyl-2-oxopentanoate	HMDB0000695	alpha-ketoglutarate	HMDB0000208	GCST90199655	GCST90200455	4:88953670-89453670	-0.0430868860234317	0.163694232590193	0.792384358723553	1.0
MR-IVW	asparagine	HMDB0000168	orotate	HMDB0000226	bioa_003	GCST90200392	2:27480940-27980940	0.283157665466064	0.339322068006129	0.404010243936423	1.0
MR-IVW	asparagine	HMDB0000168	orotate	HMDB0000226	bioa_003	GCST90200392	4:178111051-178611051	0.0508899886782661	0.289343760871272	0.86038765328299	1.0
MR-IVW	asparagine	HMDB0000168	orotate	HMDB0000226	bioa_003	GCST90200392	7:97252737-97752737	-0.283890995631231	0.234140465745845	0.225328099588011	1.0
MR-IVW	asparagine	HMDB0000168	orotate	HMDB0000226	bioa_003	GCST90200392	11:61853420-62353420	-0.213607462315127	0.192792864231679	0.267877566850977	1.0
MR-IVW	asparagine	HMDB0000168	orotate	HMDB0000226	bioa_003	GCST90200392	12:46900176-47400176	0.224033936470536	0.328376190509333	0.495082268587317	1.0
MR-IVW	asparagine	HMDB0000168	orotate	HMDB0000226	bioa_003	GCST90200392	14:103514503-104812812	0.268018721659485	0.165889947882392	0.106171797023772	4.0
MR-IVW	n-acetylglucosaminylasparagine	HMDB0000489	pyruvate	HMDB0000243	GCST90200316	M00599	4:178111987-178611987	0.0658591807636773	0.120264590959758	0.583953507744789	1.0
MR-IVW	n-acetylglucosaminylasparagine	HMDB0000489	pyruvate	HMDB0000243	GCST90200316	M00599	6:167457759-167966043	0.0331016869761087	0.0715396632356504	0.643576564385843	2.0
MR-IVW	cholesterol	HMDB0000067	1,7-dimethylurate	HMDB0011103	M00063	M34400	1:109571511-110071511	-0.176002771829508	0.190082993575869	0.354484476873313	1.0
MR-IVW	cystine	HMDB0000192	cytosine	HMDB0000630	M31454	GCST90200433	22:24745202-25245202	0.045389604701977	0.0787292065285922	0.564258240508404	1.0
MR-IVW	bilirubin (z,z)	HMDB0000054	caffeine	HMDB0001847	GCST90200704	M00569	2:233988949-235124783	-0.001925105098587	0.026948031132025	0.943049413806587	2.0
MR-IVW	bilirubin (z,z)	HMDB0000054	caffeine	HMDB0001847	GCST90200704	M00569	12:21093886-21593886	-0.0413437555365492	0.155395494947721	0.79019681572853	1.0
MR-IVW	uridine	HMDB0000296	leucine	HMDB0000687	M00606	GCST90200389	1:20665172-21165172	-0.0505946246596723	0.169287667339539	0.765040952953581	1.0
MR-IVW	uridine	HMDB0000296	leucine	HMDB0000687	M00606	GCST90200389	7:47852911-48352911	-0.0495351410511939	0.171081081537565	0.772166722290674	1.0
MR-IVW	uridine	HMDB0000296	leucine	HMDB0000687	M00606	GCST90200389	22:50721752-51221752	-0.130284313149018	0.160518117984746	0.416993269297875	1.0
MR-IVW	tryptophan	HMDB0000929	taurocholate	HMDB0000036	GCST90200441	GCST90200333	4:156527528-157027528	-0.142982626129315	0.164051338864839	0.383441669703573	1.0
MR-IVW	tryptophan	HMDB0000929	taurocholate	HMDB0000036	GCST90200441	GCST90200333	6:111301079-112053797	-0.145786104815039	0.171153480784087	0.394332988259423	1.0
MR-IVW	5-acetylamino-6-formylamino-3-methyluracil	HMDB0011105	sphinganine	HMDB0000269	GCST90200680	GCST90200374	8:17743764-18765840	-0.0116716041221697	0.0365442155166975	0.749436039416898	7.0
MR-IVW	acetone	HMDB0001659	tyrosine	HMDB0000158	met-d-Acetone	met-d-Tyr	1:120074995-120574995	-0.0778476699569605	0.157107029811484	0.620242116145658	1.0
MR-IVW	acetone	HMDB0001659	tyrosine	HMDB0000158	met-d-Acetone	met-d-Tyr	6:166522838-167022838	0.465093116911538	0.155818667096008	0.0028373069765516	1.0
MR-IVW	acetone	HMDB0001659	tyrosine	HMDB0000158	met-d-Acetone	met-d-Tyr	8:126241733-126741733	-1.20807151427037	0.162320670383389	9.8797805114639e-14	1.0
MR-IVW	acetone	HMDB0001659	tyrosine	HMDB0000158	met-d-Acetone	met-d-Tyr	10:135065795-135607239	0.156438429801189	0.0797672752328542	0.0498573785847111	2.0
MR-IVW	acetone	HMDB0001659	tyrosine	HMDB0000158	met-d-Acetone	met-d-Tyr	11:116461180-116961180	0.244294964033944	0.175420544342778	0.1637333424026	1.0
MR-IVW	acetone	HMDB0001659	tyrosine	HMDB0000158	met-d-Acetone	met-d-Tyr	12:122365033-122865033	-0.230756358325691	0.14958523997374	0.122917848952907	1.0
MR-IVW	acetone	HMDB0001659	tyrosine	HMDB0000158	met-d-Acetone	met-d-Tyr	12:123068455-124007504	-0.0484102231101812	0.170222666847107	0.776108825714522	1.0
MR-IVW	acetone	HMDB0001659	tyrosine	HMDB0000158	met-d-Acetone	met-d-Tyr	13:42058883-42558883	-0.134518120631219	0.176483728547808	0.445933130416839	1.0
MR-IVW	acetone	HMDB0001659	tyrosine	HMDB0000158	met-d-Acetone	met-d-Tyr	17:6935779-7435779	-0.369843619678807	0.128821347935468	0.0040920034699716	1.0
MR-IVW	acetone	HMDB0001659	tyrosine	HMDB0000158	met-d-Acetone	met-d-Tyr	19:45929043-46429043	0.286031870782685	0.172910384855894	0.0980827572603226	1.0
MR-IVW	citrate	HMDB0000094	tryptophan	HMDB0000929	met-d-Citrate	bioa_020	1:206967359-207467359	-0.264081394026683	0.146711885570381	0.0718606382258539	1.0
MR-IVW	citrate	HMDB0000094	tryptophan	HMDB0000929	met-d-Citrate	bioa_020	2:6909613-7409613	0.291777705888178	0.338489217967722	0.388687517832445	1.0
MR-IVW	citrate	HMDB0000094	tryptophan	HMDB0000929	met-d-Citrate	bioa_020	2:211290507-211790507	0.0450137150288955	0.302105469992593	0.881553632964683	1.0
MR-IVW	citrate	HMDB0000094	tryptophan	HMDB0000929	met-d-Citrate	bioa_020	2:241907241-242693157	-0.0671756348453946	0.322959782910567	0.835228967353506	1.0
MR-IVW	citrate	HMDB0000094	tryptophan	HMDB0000929	met-d-Citrate	bioa_020	4:77164144-77664144	0.159854819008905	0.292239157237482	0.584378732122624	1.0
MR-IVW	citrate	HMDB0000094	tryptophan	HMDB0000929	met-d-Citrate	bioa_020	5:14438417-15122542	0.0525447386469898	0.129417428010668	0.684735430515014	3.0
MR-IVW	citrate	HMDB0000094	tryptophan	HMDB0000929	met-d-Citrate	bioa_020	5:43252947-44074677	0.197030211257131	0.182473413889348	0.280242433354259	2.0
MR-IVW	citrate	HMDB0000094	tryptophan	HMDB0000929	met-d-Citrate	bioa_020	5:176569252-177069252	0.137855431767098	0.339545398441129	0.684742600413429	1.0
MR-IVW	citrate	HMDB0000094	tryptophan	HMDB0000929	met-d-Citrate	bioa_020	6:18111878-18611878	0.136258779187573	0.255644989094885	0.594033580306995	1.0
MR-IVW	citrate	HMDB0000094	tryptophan	HMDB0000929	met-d-Citrate	bioa_020	7:72772933-73272933	-0.569466457897124	0.200586987635477	0.0045255156914566	1.0
MR-IVW	citrate	HMDB0000094	tryptophan	HMDB0000929	met-d-Citrate	bioa_020	8:126256694-126756694	-0.722613892394589	0.187594468430577	0.0001171570229929	1.0
MR-IVW	citrate	HMDB0000094	tryptophan	HMDB0000929	met-d-Citrate	bioa_020	9:95648531-96148531	-0.261886801884376	0.309193390654518	0.396995121448651	1.0
MR-IVW	citrate	HMDB0000094	tryptophan	HMDB0000929	met-d-Citrate	bioa_020	9:135899500-136399500	-0.136760462665087	0.315844024630692	0.665014769825505	1.0
MR-IVW	citrate	HMDB0000094	tryptophan	HMDB0000929	met-d-Citrate	bioa_020	10:64654071-65607438	-0.165347283445107	0.242089726859597	0.494606842537581	1.0
MR-IVW	citrate	HMDB0000094	tryptophan	HMDB0000929	met-d-Citrate	bioa_020	10:94589724-95089724	-0.311016103911815	0.321297628008071	0.333044369700336	1.0
MR-IVW	citrate	HMDB0000094	tryptophan	HMDB0000929	met-d-Citrate	bioa_020	11:13111524-13611524	0.256393096744413	0.304143649756125	0.399228443794225	1.0
MR-IVW	citrate	HMDB0000094	tryptophan	HMDB0000929	met-d-Citrate	bioa_020	11:61356683-61856683	-0.315301570562724	0.247683873183602	0.203018041857532	1.0
MR-IVW	citrate	HMDB0000094	tryptophan	HMDB0000929	met-d-Citrate	bioa_020	12:20812570-21569526	-0.403373456641727	0.240389425888991	0.0933470990143423	1.0
MR-IVW	citrate	HMDB0000094	tryptophan	HMDB0000929	met-d-Citrate	bioa_020	12:120844110-121665390	0.330948379580991	0.185821661752379	0.0749124507393444	1.0
MR-IVW	citrate	HMDB0000094	tryptophan	HMDB0000929	met-d-Citrate	bioa_020	14:55030981-55530981	-0.0709413801728535	0.333058122877247	0.831326962682494	1.0
MR-IVW	citrate	HMDB0000094	tryptophan	HMDB0000929	met-d-Citrate	bioa_020	14:102387585-102887585	-0.0153046665206452	0.312340133074414	0.960919295941155	1.0
MR-IVW	citrate	HMDB0000094	tryptophan	HMDB0000929	met-d-Citrate	bioa_020	15:42429423-42929423	-0.521419971190453	0.2962613472673	0.0784078065749621	1.0
MR-IVW	citrate	HMDB0000094	tryptophan	HMDB0000929	met-d-Citrate	bioa_020	15:43028726-45186579	0.654726856322931	0.292942665021442	0.0254173487446905	1.0
MR-IVW	citrate	HMDB0000094	tryptophan	HMDB0000929	met-d-Citrate	bioa_020	17:6092241-7020419	-0.0193568667936169	0.0461223937614546	0.674715743318071	6.0
MR-IVW	citrate	HMDB0000094	tryptophan	HMDB0000929	met-d-Citrate	bioa_020	17:57343504-58184169	-0.0995924065643879	0.250862485048842	0.69136746060674	1.0
MR-IVW	citrate	HMDB0000094	tryptophan	HMDB0000929	met-d-Citrate	bioa_020	22:18883605-19740639	0.119133725597341	0.106673899738233	0.264078588523865	2.0
MR-IVW	alpha-ketoglutarate	HMDB0000208	1-methylxanthine	HMDB0010738	GCST90200455	GCST90199763	20:44931392-45517926	0.0276810019388255	0.117649172147311	0.813988087662412	3.0
MR-IVW	hypoxanthine	HMDB0000157	isoleucine	HMDB0000172	M03127	met-d-Ile	6:16038192-16538192	-0.0615809431574651	0.0305375658964146	0.0437410770980494	1.0
MR-IVW	citrate	HMDB0000094	biliverdin	HMDB0001008	M01564	GCST90200706	5:14625868-15125868	0.276348839950589	0.156263209447966	0.0769801804942825	1.0
MR-IVW	citrate	HMDB0000094	biliverdin	HMDB0001008	M01564	GCST90200706	17:6345930-6933878	-0.194903002737612	0.101653117378968	0.0551954824310876	2.0
MR-IVW	cytidine	HMDB0000089	anthranilate	HMDB0001123	GCST90200429	GCST90200324	15:85255020-85755020	0.0517406097549884	0.173286458537384	0.765257273225386	1.0
MR-IVW	5-oxoproline	HMDB0000267	acetoacetate	HMDB0000060	M01494	GCST90200318	8:144903138-145403138	0.0306427159594432	0.0530680951809166	0.563654030385015	1.0
MR-IVW	creatine	HMDB0000064	guanidinoacetate	HMDB0000128	M27718	GCST90200384	2:211346498-211846498	0.47887564620886	0.112288840362339	2.00191501817063e-05	1.0
MR-IVW	glutamine	HMDB0000641	glycine	HMDB0000123	M00053	M32338	12:56615040-57115040	0.0520644528073669	0.117145018816576	0.65672128656377	1.0
MR-IVW	histidine	HMDB0000177	methionine	HMDB0000696	met-d-His	GCST90200391	1:168963261-169463261	-1.44407232575136	0.638963355690655	0.023819780112577	1.0
MR-IVW	histidine	HMDB0000177	methionine	HMDB0000696	met-d-His	GCST90200391	2:27491237-27991237	1.16731160519335	0.629261427041288	0.0635890426237357	1.0
MR-IVW	histidine	HMDB0000177	methionine	HMDB0000696	met-d-His	GCST90200391	2:211290507-212074453	0.602390275623536	0.239202901866407	0.0117914983683541	1.0
MR-IVW	histidine	HMDB0000177	methionine	HMDB0000696	met-d-His	GCST90200391	3:148408762-149190142	-0.0698454256858161	0.32117045990276	0.827840905480399	2.0
MR-IVW	histidine	HMDB0000177	methionine	HMDB0000696	met-d-His	GCST90200391	6:134622121-135122121	-0.836291821541286	0.616454000680545	0.174903017483367	1.0
MR-IVW	histidine	HMDB0000177	methionine	HMDB0000696	met-d-His	GCST90200391	11:8005408-8505408	1.00855113191102	0.63284868401179	0.11101026097422	1.0
MR-IVW	histidine	HMDB0000177	methionine	HMDB0000696	met-d-His	GCST90200391	12:46932531-47432531	1.63205468649656	0.629668432654345	0.0095439987825096	1.0
MR-IVW	histidine	HMDB0000177	methionine	HMDB0000696	met-d-His	GCST90200391	12:56610020-57110020	0.562864001738231	0.33937297742206	0.0972083165627657	1.0
MR-IVW	histidine	HMDB0000177	methionine	HMDB0000696	met-d-His	GCST90200391	12:95659569-96755187	-0.0218420291895585	0.145811501867884	0.880925297683939	8.0
MR-IVW	histidine	HMDB0000177	methionine	HMDB0000696	met-d-His	GCST90200391	14:21241151-21765620	-0.183875481926301	0.39314237112503	0.63999405641389	3.0
MR-IVW	histidine	HMDB0000177	methionine	HMDB0000696	met-d-His	GCST90200391	14:24625832-25125832	-0.468741357149716	0.635634946419002	0.460856040069844	1.0
MR-IVW	histidine	HMDB0000177	methionine	HMDB0000696	met-d-His	GCST90200391	14:94599201-95099201	-0.15386521268982	0.542497229309628	0.776698573080687	1.0
MR-IVW	histidine	HMDB0000177	methionine	HMDB0000696	met-d-His	GCST90200391	15:43028726-45092210	0.562276599961136	0.538778881220767	0.296664514166536	1.0
MR-IVW	histidine	HMDB0000177	methionine	HMDB0000696	met-d-His	GCST90200391	20:38915692-39415692	0.385753918316741	0.526392676434277	0.463664933546867	1.0
MR-IVW	sphingosine 1-phosphate	HMDB0000277	1,7-dimethylurate	HMDB0011103	GCST90199657	M34400	17:74160792-74684003	0.0257158532487626	0.192868899365721	0.893929766752773	1.0
MR-IVW	kynurenate	HMDB0000715	cystathionine	HMDB0000099	GCST90200454	GCST90200383	1:241463402-241963402	-0.0813786154081674	0.0529104967428202	0.12403811860337	1.0
MR-IVW	kynurenate	HMDB0000715	cystathionine	HMDB0000099	GCST90200454	GCST90200383	4:170711647-171211647	-0.135562605904496	0.134754773669578	0.314418056052672	1.0
MR-IVW	kynurenate	HMDB0000715	cystathionine	HMDB0000099	GCST90200454	GCST90200383	16:58517848-59017848	0.0220014152185394	0.154259873839264	0.88658583653838	1.0
MR-IVW	3-methyl-2-oxobutyrate	HMDB0000019	bilirubin (z,z)	HMDB0000054	M21047	M27716	4:88976422-89476422	-0.195750914734565	0.183121823461367	0.285085207677632	1.0
MR-IVW	leucine	HMDB0000687	pyruvate	HMDB0000243	bioa_011	GCST90200430	2:27480940-27980940	2.13758769249163	0.536624693935944	6.79379248695582e-05	1.0
MR-IVW	leucine	HMDB0000687	pyruvate	HMDB0000243	bioa_011	GCST90200430	4:88972827-89472827	-0.538632946799445	0.218099931629542	0.0135241056556379	1.0
MR-IVW	leucine	HMDB0000687	pyruvate	HMDB0000243	bioa_011	GCST90200430	11:116336283-116883862	0.915933582714379	0.585350600981392	0.117639043216093	1.0
MR-IVW	leucine	HMDB0000687	pyruvate	HMDB0000243	bioa_011	GCST90200430	15:58477325-58977325	0.087693424968629	0.495440030020129	0.859507533995128	1.0
MR-IVW	leucine	HMDB0000687	pyruvate	HMDB0000243	bioa_011	GCST90200430	16:70059237-70559237	-0.714793714524845	0.318380849913038	0.0247623449250734	1.0
MR-IVW	lactate	HMDB0000190	acetoacetate	HMDB0000060	met-d-Lactate	GCST90200318	2:27348097-28101918	0.0742884204962097	0.703377981433513	0.915886520153417	1.0
MR-IVW	lactate	HMDB0000190	acetoacetate	HMDB0000060	met-d-Lactate	GCST90200318	6:135171067-135671067	0.0222598850760568	0.542354211190368	0.967261555142226	1.0
MR-IVW	lactate	HMDB0000190	acetoacetate	HMDB0000060	met-d-Lactate	GCST90200318	8:106333124-106833124	1.16569113368368	0.646043538041012	0.0711758556884213	1.0
MR-IVW	lactate	HMDB0000190	acetoacetate	HMDB0000060	met-d-Lactate	GCST90200318	9:4513176-5186407	-0.666891682277261	0.463168402424394	0.149910661533972	1.0
MR-IVW	lactate	HMDB0000190	acetoacetate	HMDB0000060	met-d-Lactate	GCST90200318	10:2727379-3389269	-0.0745348456861386	0.282025390637184	0.791560958913976	2.0
MR-IVW	lactate	HMDB0000190	acetoacetate	HMDB0000060	met-d-Lactate	GCST90200318	11:118839742-119339742	-0.737180684589531	0.71260205105641	0.300906500982567	1.0
MR-IVW	lactate	HMDB0000190	acetoacetate	HMDB0000060	met-d-Lactate	GCST90200318	12:111682800-113133476	-0.127014970155771	0.467821067090737	0.786003951061745	1.0
MR-IVW	lactate	HMDB0000190	acetoacetate	HMDB0000060	met-d-Lactate	GCST90200318	20:8379807-8879807	0.252856728141362	0.697894264547279	0.717117541316184	1.0
MR-IVW	lactate	HMDB0000190	acetoacetate	HMDB0000060	met-d-Lactate	GCST90200318	22:21708872-22208872	-0.274787825516877	0.747504023576701	0.713166180880398	1.0
MR-IVW	arginine	HMDB0000517	cysteine	HMDB0000574	bioa_002	GCST90200439	2:24182937-24682937	-0.363299611469193	0.352195734433974	0.302293484463976	1.0
MR-IVW	arginine	HMDB0000517	cysteine	HMDB0000574	bioa_002	GCST90200439	2:211333022-211833022	-0.459688400138045	0.246036388677145	0.0617097272646496	1.0
MR-IVW	arginine	HMDB0000517	cysteine	HMDB0000574	bioa_002	GCST90200439	2:219037276-219788019	0.158984464769894	0.268355789012817	0.553556583537811	1.0
MR-IVW	arginine	HMDB0000517	cysteine	HMDB0000574	bioa_002	GCST90200439	4:144583533-145083533	-0.278542170837592	0.263134849242956	0.289803424241075	1.0
MR-IVW	arginine	HMDB0000517	cysteine	HMDB0000574	bioa_002	GCST90200439	5:177386199-177886199	-0.201120228621748	0.322855228414441	0.53332233767952	1.0
MR-IVW	arginine	HMDB0000517	cysteine	HMDB0000574	bioa_002	GCST90200439	6:131339506-132265729	0.181955963622243	0.118646503530173	0.125128740205457	2.0
MR-IVW	arginine	HMDB0000517	cysteine	HMDB0000574	bioa_002	GCST90200439	6:135177817-135677817	-0.0277032660852604	0.305453624438101	0.927734554466099	1.0
MR-IVW	arginine	HMDB0000517	cysteine	HMDB0000574	bioa_002	GCST90200439	10:99898951-100398951	0.626275857267571	0.340984061787355	0.0662583404759345	1.0
MR-IVW	arginine	HMDB0000517	cysteine	HMDB0000574	bioa_002	GCST90200439	12:46680313-47435518	0.0251177432244848	0.288534570363781	0.93062954034052	1.0
MR-IVW	arginine	HMDB0000517	cysteine	HMDB0000574	bioa_002	GCST90200439	19:12757458-13257458	0.203739284529263	0.185738335067626	0.272678271517736	1.0
MR-IVW	alpha-ketoglutarate	HMDB0000208	4-methyl-2-oxopentanoate	HMDB0000695	GCST90200455	M22116	20:44931392-45517926	-0.0439234811584466	0.106564638334221	0.680209774929605	2.0
MR-IVW	tryptophan	HMDB0000929	citrulline	HMDB0000904	GCST90200441	bioa_005	6:111301079-112053797	-0.105897405649905	0.0857468871659143	0.216830504139606	1.0
MR-IVW	adenosine	HMDB0000050	methionine	HMDB0000696	M00555	M01302	1:109564880-110064880	-0.0651885146928892	0.17383603918104	0.707660466654556	1.0
MR-IVW	adenosine	HMDB0000050	methionine	HMDB0000696	M00555	M01302	6:96128415-96628415	-0.20412837948365	0.180113276014986	0.257074298684831	1.0
MR-IVW	arachidonate (20:4n6)	HMDB0001043	acetylphosphate	HMDB0001494	GCST90200358	M15488	11:61052244-62029047	0.148526476288182	0.0517786981595133	0.0041244131221697	2.0
MR-IVW	phosphoethanolamine	HMDB0000224	cholesterol	HMDB0000067	GCST90200281	M00063	1:21573292-22073292	-0.0112391340510732	0.179826144817171	0.950164661941506	1.0
MR-IVW	tyrosine	HMDB0000158	stearoyl sphingomyelin (d18:1/18:0)	HMDB0001348	bioa_021	GCST90200335	4:99820973-100320973	-0.934326459763812	0.550068178393913	0.0894012085747831	1.0
MR-IVW	tyrosine	HMDB0000158	stearoyl sphingomyelin (d18:1/18:0)	HMDB0001348	bioa_021	GCST90200335	6:111242119-112017012	0.0725296455200537	0.14282060059702	0.611567363905324	2.0
MR-IVW	tyrosine	HMDB0000158	stearoyl sphingomyelin (d18:1/18:0)	HMDB0001348	bioa_021	GCST90200335	6:112114361-112614361	0.340633499616429	0.571324488452067	0.551030121691904	1.0
MR-IVW	tyrosine	HMDB0000158	stearoyl sphingomyelin (d18:1/18:0)	HMDB0001348	bioa_021	GCST90200335	7:27926305-28426305	-0.633029598766728	0.466973103759369	0.17522588604404	1.0
MR-IVW	tyrosine	HMDB0000158	stearoyl sphingomyelin (d18:1/18:0)	HMDB0001348	bioa_021	GCST90200335	10:64816186-65575478	-0.552010824419455	0.464915346976856	0.235095032036469	1.0
MR-IVW	tyrosine	HMDB0000158	stearoyl sphingomyelin (d18:1/18:0)	HMDB0001348	bioa_021	GCST90200335	11:61310081-61810081	-2.30949435652155	0.552306935977473	2.89539428455589e-05	1.0
MR-IVW	tyrosine	HMDB0000158	stearoyl sphingomyelin (d18:1/18:0)	HMDB0001348	bioa_021	GCST90200335	12:46678393-47435518	-1.03161275770823	0.433489579935308	0.0173226595950681	1.0
MR-IVW	tyrosine	HMDB0000158	stearoyl sphingomyelin (d18:1/18:0)	HMDB0001348	bioa_021	GCST90200335	12:56615040-57115040	-0.199444703563565	0.333427738651254	0.549730042129626	1.0
MR-IVW	tyrosine	HMDB0000158	stearoyl sphingomyelin (d18:1/18:0)	HMDB0001348	bioa_021	GCST90200335	12:57594049-58094049	0.264321350668126	0.500662497892174	0.597538774357218	1.0
MR-IVW	tyrosine	HMDB0000158	stearoyl sphingomyelin (d18:1/18:0)	HMDB0001348	bioa_021	GCST90200335	12:59727701-60227701	0.0795400913789067	0.488728023458296	0.870715912947426	1.0
MR-IVW	tyrosine	HMDB0000158	stearoyl sphingomyelin (d18:1/18:0)	HMDB0001348	bioa_021	GCST90200335	12:120845172-121674861	-2.14453065301506	0.450987810511466	1.98264380685575e-06	1.0
MR-IVW	tyrosine	HMDB0000158	stearoyl sphingomyelin (d18:1/18:0)	HMDB0001348	bioa_021	GCST90200335	12:122092964-122592964	0.0486946194517828	0.522899619514888	0.925804875889455	1.0
MR-IVW	tyrosine	HMDB0000158	stearoyl sphingomyelin (d18:1/18:0)	HMDB0001348	bioa_021	GCST90200335	15:60649639-61149639	-0.344149209714387	0.562630952401172	0.540750545072186	1.0
MR-IVW	tyrosine	HMDB0000158	stearoyl sphingomyelin (d18:1/18:0)	HMDB0001348	bioa_021	GCST90200335	16:71153235-72438683	-0.407283292306838	0.251968277574105	0.106006341917619	2.0
MR-IVW	thyroxine	HMDB0000248	serine	HMDB0000187	GCST90200293	bioa_018	2:234397317-234897317	0.0754475954207718	0.0852515202494601	0.376156631361329	1.0
MR-IVW	glycochenodeoxycholate	HMDB0000637	leucine	HMDB0000687	M32346	bioa_011	6:156877825-157377825	0.118344790593335	0.047205740164872	0.0121760711685622	1.0
MR-IVW	uridine	HMDB0000296	alpha-aminoadipic acid	HMDB0000510	GCST90200407	bioa_025	1:20666238-21166238	0.103654187810929	0.0851718880944361	0.223604215858889	1.0
MR-IVW	uridine	HMDB0000296	alpha-aminoadipic acid	HMDB0000510	GCST90200407	bioa_025	7:47877194-48377194	0.125178459830665	0.123572023524842	0.311060160929056	1.0
MR-IVW	uridine	HMDB0000296	alpha-aminoadipic acid	HMDB0000510	GCST90200407	bioa_025	22:50686035-51186035	-0.117641668510135	0.127871378815364	0.357572759228743	1.0
MR-IVW	choline	HMDB0000097	orotidine	HMDB0000788	GCST90200327	GCST90200681	2:211290507-211790507	-0.28468052946501	0.179844525496294	0.113438390053657	1.0
MR-IVW	choline	HMDB0000097	orotidine	HMDB0000788	GCST90200327	GCST90200681	17:17175631-17675631	0.200537864580899	0.153459644468482	0.19128772647116	1.0
MR-IVW	5-oxoproline	HMDB0000267	3-hydroxybutyrate (bhba)	HMDB0000011	M01494	M00542	8:144903138-145403138	0.0033588847500867	0.0507564806679828	0.947237329452842	1.0
MR-IVW	alpha-ketoglutaramate*	HMDB0001552	guanidinoacetate	HMDB0000128	GCST90199885	GCST90200384	3:99879368-100379368	0.0063170764852958	0.125493125070804	0.959853019941324	1.0
MR-IVW	glutamate	HMDB0000148	5-methylthioadenosine (mta)	HMDB0001173	bioa_007	GCST90200359	12:121174861-121674861	-0.552814838372602	0.337530590909252	0.10145894776324	1.0
MR-IVW	glycine	HMDB0000123	sarcosine	HMDB0000271	GCST90200707	GCST90200291	1:75967169-76467169	0.272978882196866	0.177468925123744	0.124004980282702	1.0
MR-IVW	glycine	HMDB0000123	sarcosine	HMDB0000271	GCST90200707	GCST90200291	2:211036896-212058697	0.0396355780804777	0.0278860544889669	0.155217800661043	2.0
MR-IVW	glycine	HMDB0000123	sarcosine	HMDB0000271	GCST90200707	GCST90200291	3:125659669-126159669	-0.0341953601598817	0.181337120428378	0.850427170302	1.0
MR-IVW	glycine	HMDB0000123	sarcosine	HMDB0000271	GCST90200707	GCST90200291	9:6290540-6790540	0.161386446685907	0.137888908941132	0.241836337771017	1.0
MR-IVW	n-acetylornithine	HMDB0003357	n1-methyl-2-pyridone-5-carboxamide	HMDB0004193	M15630	GCST90199778	2:73124156-74349562	0.0488694362584673	0.0241080528911314	0.0426521773726414	1.0
MR-IVW	aspartate	HMDB0000191	phenylalanine	HMDB0000159	GCST90200370	M00064	3:56598999-57098999	-0.100148319538245	0.158568172602221	0.527662046790784	1.0
MR-IVW	glucose	HMDB0000122	serine	HMDB0000187	met-d-Glucose	GCST90200415	2:165251927-165751927	-1.31561544581966	0.653415622601782	0.0440679919864196	1.0
MR-IVW	glucose	HMDB0000122	serine	HMDB0000187	met-d-Glucose	GCST90200415	2:169498833-170056652	-0.214161584029791	0.161132846710406	0.183815149256141	4.0
MR-IVW	glucose	HMDB0000122	serine	HMDB0000187	met-d-Glucose	GCST90200415	3:122819058-123319058	0.562917616645605	0.420411900087584	0.180581450214462	1.0
MR-IVW	glucose	HMDB0000122	serine	HMDB0000187	met-d-Glucose	GCST90200415	3:151951767-152451767	-0.0844598184016044	0.661458029810888	0.898396406836151	1.0
MR-IVW	glucose	HMDB0000122	serine	HMDB0000187	met-d-Glucose	GCST90200415	3:170377909-170877909	-0.0117802769628691	0.350443339374708	0.973183878346222	1.0
MR-IVW	glucose	HMDB0000122	serine	HMDB0000187	met-d-Glucose	GCST90200415	4:185468314-185968314	0.794651434703115	0.648365737703176	0.220340883824796	1.0
MR-IVW	glucose	HMDB0000122	serine	HMDB0000187	met-d-Glucose	GCST90200415	5:95479406-95979406	0.937257145999451	0.633874812848395	0.139243098148842	1.0
MR-IVW	glucose	HMDB0000122	serine	HMDB0000187	met-d-Glucose	GCST90200415	6:7000270-7500270	-0.202235796819758	0.606024578406076	0.738599231263945	1.0
MR-IVW	glucose	HMDB0000122	serine	HMDB0000187	met-d-Glucose	GCST90200415	7:14801789-15301789	-0.111557184238934	0.436084995639944	0.798093511902065	1.0
MR-IVW	glucose	HMDB0000122	serine	HMDB0000187	met-d-Glucose	GCST90200415	7:43935955-44473721	-0.157280306150565	0.266285571024483	0.554758143057897	2.0
MR-IVW	glucose	HMDB0000122	serine	HMDB0000187	met-d-Glucose	GCST90200415	8:117934783-118434783	0.978965102295104	0.546470918470343	0.0732241115212878	1.0
MR-IVW	glucose	HMDB0000122	serine	HMDB0000187	met-d-Glucose	GCST90200415	9:21884068-22384068	0.432602127012828	0.656325769681285	0.509814129461807	1.0
MR-IVW	glucose	HMDB0000122	serine	HMDB0000187	met-d-Glucose	GCST90200415	10:2888477-3388477	-0.469578638724737	0.359111245930013	0.191004505982349	1.0
MR-IVW	glucose	HMDB0000122	serine	HMDB0000187	met-d-Glucose	GCST90200415	10:112762852-113262852	1.09721086734938	0.676980626815292	0.10507300352747	1.0
MR-IVW	glucose	HMDB0000122	serine	HMDB0000187	met-d-Glucose	GCST90200415	10:114504071-115004071	-0.0442056809853552	0.451364104942936	0.921981554803959	1.0
MR-IVW	glucose	HMDB0000122	serine	HMDB0000187	met-d-Glucose	GCST90200415	12:4134844-4634844	-0.39164327071994	0.658808147706099	0.552196186798661	1.0
MR-IVW	glucose	HMDB0000122	serine	HMDB0000187	met-d-Glucose	GCST90200415	12:111682800-112523499	0.710037418354622	0.669190294742017	0.28867189438982	1.0
MR-IVW	glucose	HMDB0000122	serine	HMDB0000187	met-d-Glucose	GCST90200415	12:121166650-121666650	0.215393902782759	0.610925064675654	0.724410766859154	1.0
MR-IVW	glucose	HMDB0000122	serine	HMDB0000187	met-d-Glucose	GCST90200415	13:28213465-28721145	-0.406203289224517	0.679806034414616	0.550154772239564	1.0
MR-IVW	glucose	HMDB0000122	serine	HMDB0000187	met-d-Glucose	GCST90200415	17:43272775-44380160	1.08183209344344	0.647088449745257	0.094554736931152	1.0
MR-IVW	glucose	HMDB0000122	serine	HMDB0000187	met-d-Glucose	GCST90200415	17:44543627-45043627	1.20622657006414	0.678269839220893	0.075340242382798	1.0
MR-IVW	glucose	HMDB0000122	serine	HMDB0000187	met-d-Glucose	GCST90200415	20:22311971-22811971	-0.54885017799074	0.658547084595978	0.404604588647881	1.0
MR-IVW	gamma-glutamylthreonine	HMDB0029159	gamma-glutamylthreonine	HMDB0029159	GCST90199749	M33364	2:27516284-28016284	0.230539991468912	0.263474275964471	0.381573905705021	1.0
MR-IVW	beta-citrylglutamate	HMDB0241915	hypoxanthine	HMDB0000157	GCST90199911	M03127	3:183486882-183986882	0.319135194917804	0.136772226393344	0.0196306572572904	1.0
MR-IVW	beta-citrylglutamate	HMDB0241915	hypoxanthine	HMDB0000157	GCST90199911	M03127	11:88203934-92094388	0.0267221785860353	0.0482868708364296	0.579986359341918	3.0
MR-IVW	histidine	HMDB0000177	glycochenodeoxycholate	HMDB0000637	bioa_009	M32346	2:27492603-27992603	-0.280254575913818	0.408704589874317	0.492893296439633	1.0
MR-IVW	histidine	HMDB0000177	glycochenodeoxycholate	HMDB0000637	bioa_009	M32346	2:211331245-211831245	-0.41484544957806	0.374956464041707	0.268560789652807	1.0
MR-IVW	histidine	HMDB0000177	glycochenodeoxycholate	HMDB0000637	bioa_009	M32346	3:186208322-186708322	-0.235686353926869	0.471372707853742	0.617075077451977	1.0
MR-IVW	histidine	HMDB0000177	glycochenodeoxycholate	HMDB0000637	bioa_009	M32346	4:186893802-187393802	0.0812266215851629	0.247211456998326	0.742479646732966	1.0
MR-IVW	histidine	HMDB0000177	glycochenodeoxycholate	HMDB0000637	bioa_009	M32346	8:145389726-145889726	-0.592523980734325	0.575714789791506	0.303387074047435	1.0
MR-IVW	histidine	HMDB0000177	glycochenodeoxycholate	HMDB0000637	bioa_009	M32346	9:135904304-136404304	-0.132621841077991	0.480754173907721	0.782654008414755	1.0
MR-IVW	histidine	HMDB0000177	glycochenodeoxycholate	HMDB0000637	bioa_009	M32346	12:56615040-57115040	0.637919044873828	0.467516012339037	0.172414663339794	1.0
MR-IVW	histidine	HMDB0000177	glycochenodeoxycholate	HMDB0000637	bioa_009	M32346	12:96083535-96730076	-0.296869962790415	0.202073741538387	0.141801065787778	3.0
MR-IVW	histidine	HMDB0000177	glycochenodeoxycholate	HMDB0000637	bioa_009	M32346	14:21229605-21729605	-0.0557762031337161	0.613538234470897	0.927564826606213	1.0
MR-IVW	histidine	HMDB0000177	glycochenodeoxycholate	HMDB0000637	bioa_009	M32346	15:58473939-58973939	0.331560418287558	0.629288140831489	0.598275728579487	1.0
MR-IVW	1-methylurate	HMDB0003099	paraxanthine	HMDB0001860	M34395	M18254	8:18010431-18510431	0.0783689925418369	0.0831186284534638	0.34575397867728	1.0
MR-IVW	acetone	HMDB0001659	cystine	HMDB0000192	met-d-Acetone	M31454	1:120074995-120574995	-0.935717413016477	1.19258101658963	0.432679107105506	1.0
MR-IVW	acetone	HMDB0001659	cystine	HMDB0000192	met-d-Acetone	M31454	5:41206969-43455198	0.652889987489853	0.488782046839305	0.18163142312659	2.0
MR-IVW	acetone	HMDB0001659	cystine	HMDB0000192	met-d-Acetone	M31454	8:126241733-126741733	0.858986613338818	1.23610268748757	0.487108412415214	1.0
MR-IVW	acetone	HMDB0001659	cystine	HMDB0000192	met-d-Acetone	M31454	10:135065795-135607239	-0.176888772317216	0.673501751837229	0.792827754952281	2.0
MR-IVW	acetone	HMDB0001659	cystine	HMDB0000192	met-d-Acetone	M31454	12:122365033-122865033	-1.77039408340231	1.19309166490155	0.137843155259338	1.0
MR-IVW	acetone	HMDB0001659	cystine	HMDB0000192	met-d-Acetone	M31454	13:42058883-42558883	-1.10882263716298	1.3479804608648	0.410746508883231	1.0
MR-IVW	acetone	HMDB0001659	cystine	HMDB0000192	met-d-Acetone	M31454	19:45929043-46429043	1.44854905699	1.31274758289718	0.269832541889272	1.0
MR-IVW	retinol (vitamin a)	HMDB0000305	glutamate	HMDB0000148	GCST90200405	GCST90200412	18:28939457-29439457	-0.0788101871679521	0.16202468390724	0.626677548973675	1.0
MR-IVW	retinol (vitamin a)	HMDB0000305	glutamate	HMDB0000148	GCST90200405	GCST90200412	20:38915692-39415692	-0.188156674067707	0.166995424846969	0.259861924626652	1.0
MR-IVW	mannose	HMDB0000169	pyruvate	HMDB0000243	GCST90200435	M00599	2:27176853-28662558	-0.352535640086016	0.0980562707524016	0.0003240950332761	1.0
MR-IVW	asparagine	HMDB0000168	cortisol	HMDB0000063	bioa_003	M01712	2:27480940-27980940	-0.395842498692259	0.263894999128172	0.133614402537715	1.0
MR-IVW	asparagine	HMDB0000168	cortisol	HMDB0000063	bioa_003	M01712	4:178111051-178611051	-0.193675514625167	0.30434723726812	0.524539436435314	1.0
MR-IVW	asparagine	HMDB0000168	cortisol	HMDB0000063	bioa_003	M01712	7:97252737-97752737	-0.375578713463819	0.225347228078292	0.09558070454563	1.0
MR-IVW	asparagine	HMDB0000168	cortisol	HMDB0000063	bioa_003	M01712	11:61853420-62353420	-0.403550784752383	0.199651440877494	0.0432511405161679	1.0
MR-IVW	asparagine	HMDB0000168	cortisol	HMDB0000063	bioa_003	M01712	12:46900176-47400176	0.0088569838793534	0.345422371294828	0.979543663087134	1.0
MR-IVW	asparagine	HMDB0000168	cortisol	HMDB0000063	bioa_003	M01712	14:103514503-104812812	0.0811498871889112	0.0723379981908417	0.261940896936021	3.0
MR-IVW	ornithine	HMDB0000214	retinol (vitamin a)	HMDB0000305	bioa_014	GCST90200405	2:219037276-219805573	0.0592640046264238	0.302745871120697	0.844801967915395	1.0
MR-IVW	ornithine	HMDB0000214	retinol (vitamin a)	HMDB0000305	bioa_014	GCST90200405	4:144415809-145209327	-0.301214003963707	0.272536525487043	0.269062388700075	1.0
MR-IVW	ornithine	HMDB0000214	retinol (vitamin a)	HMDB0000305	bioa_014	GCST90200405	6:131638147-132138147	0.514850492151189	0.245344503007297	0.0358627794089581	1.0
MR-IVW	ornithine	HMDB0000214	retinol (vitamin a)	HMDB0000305	bioa_014	GCST90200405	10:97138162-97638162	-0.337575916658444	0.327351704327064	0.302431516616727	1.0
MR-IVW	ornithine	HMDB0000214	retinol (vitamin a)	HMDB0000305	bioa_014	GCST90200405	12:46964292-47464292	-0.244834024223986	0.300019074752641	0.414464946870378	1.0
MR-IVW	ornithine	HMDB0000214	retinol (vitamin a)	HMDB0000305	bioa_014	GCST90200405	12:132819894-133319894	0.367287021303713	0.34953586554267	0.293357376981587	1.0
MR-IVW	ornithine	HMDB0000214	retinol (vitamin a)	HMDB0000305	bioa_014	GCST90200405	19:12789284-13289284	-0.63202574369978	0.302477670512461	0.0366631389466561	1.0
MR-IVW	sarcosine	HMDB0000271	tryptophan	HMDB0000929	bioa_031	bioa_020	6:42690673-43190673	-0.111283314873946	0.13841208317655	0.421396975009743	1.0
MR-IVW	sarcosine	HMDB0000271	tryptophan	HMDB0000929	bioa_031	bioa_020	9:136282183-136851769	0.0519892004348763	0.0576221614189239	0.366927717546764	2.0
MR-IVW	4-methyl-2-oxopentanoate	HMDB0000695	arachidonate (20:4n6)	HMDB0001043	GCST90199655	GCST90200358	4:88953670-89453670	0.168203433716337	0.163089686025038	0.302374172246235	1.0
MR-IVW	sarcosine	HMDB0000271	beta-citrylglutamate	HMDB0241915	bioa_031	GCST90199911	1:157842259-158342259	0.537806809813861	0.302923111271126	0.0758334337975224	1.0
MR-IVW	sarcosine	HMDB0000271	beta-citrylglutamate	HMDB0241915	bioa_031	GCST90199911	9:136282183-136851769	0.0839980451142534	0.109288298384643	0.442135918673954	2.0
MR-IVW	7-methylxanthine	HMDB0001991	5-oxoproline	HMDB0000267	M34390	M01494	5:168189476-168689476	0.0392398341726947	0.156959336690782	0.802587348634156	1.0
MR-IVW	2-hydroxyglutarate	HMDB0059655	guanidinoacetate	HMDB0000128	GCST90199865	GCST90200384	2:242459363-242959363	0.0483648364609925	0.160924747832465	0.763762860160292	1.0
MR-IVW	2-hydroxyglutarate	HMDB0059655	guanidinoacetate	HMDB0000128	GCST90199865	GCST90200384	14:91386532-91886532	-0.262057834215777	0.11920878495466	0.02792704009653	1.0
MR-IVW	1-stearoyl-2-oleoyl-gps (18:0/18:1)	HMDB0010163	docosapentaenoate (n6 dpa; 22:5n6)	HMDB0001976	GCST90199652	GCST90199796	3:56598999-57098999	-0.170262658743392	0.136915723826929	0.213662241549172	1.0
MR-IVW	phenylalanine	HMDB0000159	allantoin	HMDB0000462	bioa_016	GCST90200286	3:186202917-186702917	-0.77293873636834	0.444355202125441	0.0819536305212705	1.0
MR-IVW	phenylalanine	HMDB0000159	allantoin	HMDB0000462	bioa_016	GCST90200286	4:155231289-155731289	0.561404876878397	0.427490794264161	0.189096678823487	1.0
MR-IVW	phenylalanine	HMDB0000159	allantoin	HMDB0000462	bioa_016	GCST90200286	4:186893802-187393802	0.29055336727531	0.242813023223018	0.231457194804914	1.0
MR-IVW	phenylalanine	HMDB0000159	allantoin	HMDB0000462	bioa_016	GCST90200286	5:176539719-177067143	0.598107799390332	0.417985675018792	0.152450581538894	2.0
MR-IVW	phenylalanine	HMDB0000159	allantoin	HMDB0000462	bioa_016	GCST90200286	6:52381188-52881188	1.22488473509317	0.547880020728147	0.0253727005127166	1.0
MR-IVW	phenylalanine	HMDB0000159	allantoin	HMDB0000462	bioa_016	GCST90200286	11:57020509-57520509	-0.618863795346144	0.532314343936027	0.24499553749581	1.0
MR-IVW	phenylalanine	HMDB0000159	allantoin	HMDB0000462	bioa_016	GCST90200286	12:103007876-103562619	0.412834501635504	0.234603179604755	0.0784563093840495	1.0
MR-IVW	phenylalanine	HMDB0000159	allantoin	HMDB0000462	bioa_016	GCST90200286	14:55086875-55586875	-1.81681920571379	0.566446404503121	0.00133941433268	1.0
MR-IVW	phenylalanine	HMDB0000159	allantoin	HMDB0000462	bioa_016	GCST90200286	19:45142254-45642254	0.460960491104206	0.559415357753523	0.409937286526624	1.0
MR-IVW	methionine	HMDB0000696	2-aminobutyrate	HMDB0000452	bioa_013	GCST90200305	5:89993899-90493899	0.120612748699279	0.256866596839663	0.638673666213512	1.0
MR-IVW	methionine	HMDB0000696	2-aminobutyrate	HMDB0000452	bioa_013	GCST90200305	12:46900176-47464292	1.12600030381641	0.338115713714056	0.0008677684568897	1.0
MR-IVW	methionine	HMDB0000696	2-aminobutyrate	HMDB0000452	bioa_013	GCST90200305	12:56615040-57115040	1.5213769136545	0.337162115123729	6.41281246687047e-06	1.0
MR-IVW	choline phosphate	HMDB0001565	stearoyl sphingomyelin (d18:1/18:0)	HMDB0001348	GCST90200363	GCST90200335	1:21573292-22142120	0.0546417238522551	0.259974190830587	0.833526142632267	2.0
MR-IVW	choline phosphate	HMDB0001565	stearoyl sphingomyelin (d18:1/18:0)	HMDB0001348	GCST90200363	GCST90200335	22:24245541-24745541	-0.170315505782203	0.176182871586162	0.333695378637668	1.0
MR-IVW	phenylalanine	HMDB0000159	caffeine	HMDB0001847	GCST90200396	GCST90200436	12:103005621-103594137	-0.108117474213924	0.10457779854309	0.30120755717193	2.0
MR-IVW	kynurenine	HMDB0000684	n6,n6,n6-trimethyllysine	HMDB0001325	M15140	GCST90200344	8:39556267-40056267	0.101018595416536	0.157028349827756	0.520020127711253	1.0
MR-IVW	kynurenine	HMDB0000684	n6,n6,n6-trimethyllysine	HMDB0001325	M15140	GCST90200344	12:112341686-113156415	0.177155753696418	0.131622839035091	0.178323558863341	1.0
MR-IVW	kynurenine	HMDB0000684	n6,n6,n6-trimethyllysine	HMDB0001325	M15140	GCST90200344	16:87628822-88128822	-0.0118907071976616	0.0926263085175426	0.897853881850746	1.0
MR-IVW	histidine	HMDB0000177	beta-alanine	HMDB0000056	met-d-His	GCST90200361	1:168963261-169463261	-0.988439618264653	0.64330787962083	0.124416917332511	1.0
MR-IVW	histidine	HMDB0000177	beta-alanine	HMDB0000056	met-d-His	GCST90200361	2:27491237-27991237	0.576674311197423	0.633535620300851	0.362691918458901	1.0
MR-IVW	histidine	HMDB0000177	beta-alanine	HMDB0000056	met-d-His	GCST90200361	2:211290507-212074453	-0.378213353433713	0.240845825155208	0.116332634429719	1.0
MR-IVW	histidine	HMDB0000177	beta-alanine	HMDB0000056	met-d-His	GCST90200361	3:148408762-149190142	-0.396557032792439	0.457521052147248	0.386078211609194	2.0
MR-IVW	histidine	HMDB0000177	beta-alanine	HMDB0000056	met-d-His	GCST90200361	6:134622121-135122121	-0.783720378421159	0.620551498694009	0.206610124374772	1.0
MR-IVW	histidine	HMDB0000177	beta-alanine	HMDB0000056	met-d-His	GCST90200361	11:8005408-8505408	1.26323518410498	0.636990503824155	0.04735287421226	1.0
MR-IVW	histidine	HMDB0000177	beta-alanine	HMDB0000056	met-d-His	GCST90200361	12:46932531-47432531	0.290485449505979	0.634095827015603	0.646873629924447	1.0
MR-IVW	histidine	HMDB0000177	beta-alanine	HMDB0000056	met-d-His	GCST90200361	12:56610020-57110020	0.80100423583331	0.341565503466331	0.0190221303116012	1.0
MR-IVW	histidine	HMDB0000177	beta-alanine	HMDB0000056	met-d-His	GCST90200361	12:95659569-96755187	0.0024034943366811	0.200112577991509	0.990417069550567	8.0
MR-IVW	histidine	HMDB0000177	beta-alanine	HMDB0000056	met-d-His	GCST90200361	14:21241151-21765620	-0.0886131684111065	0.271413094313995	0.744055027388373	3.0
MR-IVW	histidine	HMDB0000177	beta-alanine	HMDB0000056	met-d-His	GCST90200361	14:24625832-25125832	-0.0865645119148532	0.639871655910757	0.892387193063342	1.0
MR-IVW	histidine	HMDB0000177	beta-alanine	HMDB0000056	met-d-His	GCST90200361	14:94599201-95099201	-0.759046230416028	0.546033357179632	0.164495588191916	1.0
MR-IVW	histidine	HMDB0000177	beta-alanine	HMDB0000056	met-d-His	GCST90200361	15:43028726-45092210	-0.65925812770351	0.542339229898116	0.224143968203347	1.0
MR-IVW	histidine	HMDB0000177	beta-alanine	HMDB0000056	met-d-His	GCST90200361	20:38915692-39415692	-0.410289061156848	0.529882054308877	0.438751856674056	1.0
MR-IVW	hypotaurine	HMDB0000965	pyruvate	HMDB0000243	GCST90200379	GCST90200430	4:138793652-139293652	-0.115771456591847	0.136241815907187	0.395464201518173	1.0
MR-IVW	hypotaurine	HMDB0000965	pyruvate	HMDB0000243	GCST90200379	GCST90200430	5:114821656-115321656	-0.177312333429297	0.159964345066415	0.267667912325651	1.0
MR-IVW	hypotaurine	HMDB0000965	pyruvate	HMDB0000243	GCST90200379	GCST90200430	19:47031255-47531255	0.0467421254987384	0.175995736107858	0.790557535255294	1.0
MR-IVW	dimethylglycine	HMDB0000092	retinol (vitamin a)	HMDB0000305	GCST90200424	GCST90200405	5:78080227-78832833	-0.059625648825067	0.0631526448140405	0.345092360718097	3.0
MR-IVW	dimethylglycine	HMDB0000092	retinol (vitamin a)	HMDB0000305	GCST90200424	GCST90200405	10:103976834-104737382	0.160604626743194	0.165277374158694	0.331185960004728	1.0
MR-IVW	dimethylglycine	HMDB0000092	retinol (vitamin a)	HMDB0000305	GCST90200424	GCST90200405	15:76242337-76742337	-0.0743458228944776	0.137347261592665	0.588302073908767	1.0
MR-IVW	arginine	HMDB0000517	glutamine	HMDB0000641	GCST90200372	GCST90200419	6:131644358-132148208	-0.130273475167632	0.148729618767868	0.3810800053194	2.0
MR-IVW	arginine	HMDB0000517	glutamine	HMDB0000641	GCST90200372	GCST90200419	10:99896895-100396895	-0.096882674500779	0.119080149265657	0.415878637220297	1.0
MR-IVW	phosphoethanolamine	HMDB0000224	cysteinylglycine	HMDB0000078	GCST90200281	GCST90200364	1:21573292-22073292	0.028096698284648	0.17027906450679	0.868940965293033	1.0
MR-IVW	phosphoethanolamine	HMDB0000224	cysteinylglycine	HMDB0000078	GCST90200281	GCST90200364	1:27206842-27706842	-0.158407347589961	0.182937108403186	0.386538691187729	1.0
MR-IVW	dihydroorotate	HMDB03349	sphingosine 1-phosphate	HMDB0000277	GCST90200444	GCST90199657	5:53379047-53879047	0.124429309431571	0.178664712923151	0.48615312131089	1.0
MR-IVW	dihydroorotate	HMDB03349	sphingosine 1-phosphate	HMDB0000277	GCST90200444	GCST90199657	10:104381189-105206827	0.24549714203994	0.159235388495806	0.12314049106354	1.0
MR-IVW	dihydroorotate	HMDB03349	sphingosine 1-phosphate	HMDB0000277	GCST90200444	GCST90199657	10:125910495-126410495	0.223831802034654	0.12891741625383	0.0825210957568485	1.0
MR-IVW	dihydroorotate	HMDB03349	sphingosine 1-phosphate	HMDB0000277	GCST90200444	GCST90199657	11:122683181-123183181	0.0718455766584855	0.149281374772611	0.630320191484129	1.0
MR-IVW	dihydroorotate	HMDB03349	sphingosine 1-phosphate	HMDB0000277	GCST90200444	GCST90199657	15:77921365-78954732	0.206369529682	0.0501572022223928	3.88095987478489e-05	5.0
MR-IVW	mannose	HMDB0000169	pyruvate	HMDB0000243	GCST90200435	met-d-Pyruvate	2:27176853-28662558	-0.144276512048369	0.0354799504496651	4.77401018632535e-05	2.0
MR-IVW	mannose	HMDB0000169	pyruvate	HMDB0000243	GCST90200435	met-d-Pyruvate	12:22996345-23496345	-0.0307935737384283	0.0489096712876967	0.528955725537818	1.0
MR-IVW	oleamide	HMDB0002117	docosahexaenoate (dha; 22:6n3)	HMDB0002183	M32458	M19323	12:21138621-21638621	-0.172613968916627	0.108205771559676	0.110659002864269	1.0
MR-IVW	oleamide	HMDB0002117	docosahexaenoate (dha; 22:6n3)	HMDB0002183	M32458	M19323	19:15740431-16240431	-0.240456152876441	0.171754394911743	0.161513318467541	1.0
MR-IVW	biliverdin	HMDB0001008	glucose	HMDB0000122	GCST90200706	GCST90200440	2:233898737-234978158	-0.0091831525787265	0.0323457488169074	0.776482408448522	4.0
MR-IVW	biliverdin	HMDB0001008	glucose	HMDB0000122	GCST90200706	GCST90200440	12:21102315-21602315	-0.177776065816419	0.12946798479497	0.169712675997036	1.0
MR-IVW	adenosine	HMDB0000050	4-hydroxyphenylpyruvate	HMDB0000707	M00555	GCST90200300	1:109564880-110064880	0.191298121022496	0.168559908895187	0.256418511621472	1.0
MR-IVW	adenosine	HMDB0000050	4-hydroxyphenylpyruvate	HMDB0000707	M00555	GCST90200300	6:96128415-96628415	0.0804526699740483	0.17467224286408	0.645091219625433	1.0
MR-IVW	guanidinoacetate	HMDB0000128	alanine	HMDB0000161	GCST90200384	bioa_001	6:131647278-132147278	-0.14563857750104	0.0507451489550657	0.0041047179898791	1.0
MR-IVW	guanidinoacetate	HMDB0000128	alanine	HMDB0000161	GCST90200384	bioa_001	12:101043-601043	0.0527712090490257	0.045492421593987	0.24604880610268	1.0
MR-IVW	isoursodeoxycholate	HMDB0000686	cysteinylglycine	HMDB0000078	GCST90199892	GCST90200364	5:35715970-36215970	0.164278867228207	0.174845263604087	0.347439629485939	1.0
MR-IVW	trans-urocanate	HMDB0000301	biliverdin	HMDB0001008	GCST90200416	GCST90200706	8:17963874-18463874	-0.278837932482352	0.17776287396701	0.116742368162506	1.0
MR-IVW	trans-urocanate	HMDB0000301	biliverdin	HMDB0001008	GCST90200416	GCST90200706	12:96124750-96624750	-0.0077629544839706	0.0530640922114208	0.883689359064666	1.0
MR-IVW	trans-urocanate	HMDB0000301	biliverdin	HMDB0001008	GCST90200416	GCST90200706	19:51269710-51769710	-0.123567466730188	0.176937711631031	0.484947680625239	1.0
MR-IVW	creatine	HMDB0000064	orotidine	HMDB0000788	GCST90200323	GCST90200681	2:211290507-211790507	0.120737547293062	0.076274928051151	0.113438390053657	1.0
MR-IVW	creatine	HMDB0000064	orotidine	HMDB0000788	GCST90200323	GCST90200681	15:45404327-45904327	-0.127528376785165	0.140288626749457	0.363327493692087	1.0
MR-IVW	paraxanthine	HMDB0001860	acetone	HMDB0001659	GCST90199654	met-d-Acetone	19:41091229-41591229	-0.101977662959984	0.0423381006960329	0.016011648422429	1.0
MR-IVW	7-methylxanthine	HMDB0001991	3-methyl-2-oxovalerate	HMDB0000491	M34390	M15676	5:168189476-168689476	0.117900000178956	0.157200000238607	0.453254704753735	1.0
MR-IVW	urate	HMDB0000289	glycine	HMDB0000123	M01604	bioa_008	4:9676051-10553081	0.0233076517647095	0.0152437225406862	0.12626444391937	1.0
MR-IVW	glycohyocholate	HMDB0000138	orotate	HMDB0000226	GCST90199935	GCST90200392	7:99108524-99608524	0.196087380344776	0.157698969990054	0.213710004673596	1.0
MR-IVW	glycohyocholate	HMDB0000138	orotate	HMDB0000226	GCST90199935	GCST90200392	10:45742470-46242470	0.115267438100036	0.166790031777068	0.489507043739877	1.0
MR-IVW	glycohyocholate	HMDB0000138	orotate	HMDB0000226	GCST90199935	GCST90200392	13:103468308-103968308	-0.0187731219931822	0.153609557721782	0.902730139770066	1.0
MR-IVW	glycohyocholate	HMDB0000138	orotate	HMDB0000226	GCST90199935	GCST90200392	17:28409010-28909010	-0.19668740482652	0.142048033987879	0.166158234268109	1.0
MR-IVW	3-(4-hydroxyphenyl)lactate	HMDB0000755	glycine	HMDB0000123	GCST90200371	M32338	6:111301079-111801079	0.0798798731086281	0.191711695460709	0.676922239021381	1.0
MR-IVW	3-(4-hydroxyphenyl)lactate	HMDB0000755	glycine	HMDB0000123	GCST90200371	M32338	17:79941425-80441425	-0.0432092260610368	0.108023065152593	0.689156516779354	1.0
MR-IVW	cholesterol	HMDB0000067	isoleucine	HMDB0000172	M00063	M01125	1:109571511-110071511	-1.19614750362393e-308	0.167221148740655	1.0	1.0
MR-IVW	leucine	HMDB0000687	retinol (vitamin a)	HMDB0000305	bioa_011	GCST90200405	2:27480940-27980940	2.11308038347829	0.537026727260266	8.32739984379096e-05	1.0
MR-IVW	leucine	HMDB0000687	retinol (vitamin a)	HMDB0000305	bioa_011	GCST90200405	4:88972827-89472827	-0.138601797293109	0.218333791886861	0.525548388400603	1.0
MR-IVW	leucine	HMDB0000687	retinol (vitamin a)	HMDB0000305	bioa_011	GCST90200405	11:116336283-116883862	-0.641964830732382	0.585820484491398	0.273149314946602	1.0
MR-IVW	leucine	HMDB0000687	retinol (vitamin a)	HMDB0000305	bioa_011	GCST90200405	15:58477325-58977325	-0.370029654116137	0.495784546944665	0.455454970255931	1.0
MR-IVW	leucine	HMDB0000687	retinol (vitamin a)	HMDB0000305	bioa_011	GCST90200405	16:70059237-70559237	0.295812800046686	0.318692962121551	0.353300591775079	1.0
MR-IVW	threonine	HMDB0000167	aspartate	HMDB0000191	bioa_019	bioa_004	2:27191397-28253174	0.0533074446070676	0.0706058868967785	0.450248982219855	1.0
MR-IVW	threonine	HMDB0000167	aspartate	HMDB0000191	bioa_019	bioa_004	6:126521687-127323798	0.0582074650223563	0.168229667694675	0.729342714737499	1.0
MR-IVW	threonine	HMDB0000167	aspartate	HMDB0000191	bioa_019	bioa_004	8:74631674-75131674	0.065700684420844	0.0979145818492449	0.502220529526055	1.0
MR-IVW	threonine	HMDB0000167	aspartate	HMDB0000191	bioa_019	bioa_004	12:46636543-47464292	0.313698891289369	0.117372360115626	0.0075247740615511	2.0
MR-IVW	threonine	HMDB0000167	aspartate	HMDB0000191	bioa_019	bioa_004	12:56615040-57115040	0.200121149299296	0.107361131598335	0.0623217043374039	1.0
MR-IVW	threonine	HMDB0000167	aspartate	HMDB0000191	bioa_019	bioa_004	12:59727701-60227701	-0.0684653011018525	0.170311694283219	0.687684026274737	1.0
MR-IVW	threonine	HMDB0000167	aspartate	HMDB0000191	bioa_019	bioa_004	16:1654524-2154524	0.140943804456909	0.123418392694317	0.253454019681969	1.0
MR-IVW	threonine	HMDB0000167	aspartate	HMDB0000191	bioa_019	bioa_004	20:42792364-43292364	0.0349075407416641	0.16622638448412	0.83366767303512	1.0
MR-IVW	gluconate	HMDB0000625	acetone	HMDB0001659	GCST90200373	met-d-Acetone	4:99521223-100894070	0.0072113592485201	0.0154969327500475	0.641687228903065	2.0
MR-IVW	3-aminoisobutyrate	HMDB0002166	taurocholate	HMDB0000036	GCST90200310	GCST90200333	3:66115384-66615384	0.0302692003197485	0.171620522388077	0.860001034374146	1.0
MR-IVW	3-aminoisobutyrate	HMDB0002166	taurocholate	HMDB0000036	GCST90200310	GCST90200333	5:34511619-35593952	-0.0018156151977961	0.031934213491072	0.954660813597372	7.0
MR-IVW	3-aminoisobutyrate	HMDB0002166	taurocholate	HMDB0000036	GCST90200310	GCST90200333	5:35822024-36322024	-0.0754607121064879	0.172876164763641	0.662472882315553	1.0
MR-IVW	3-aminoisobutyrate	HMDB0002166	taurocholate	HMDB0000036	GCST90200310	GCST90200333	12:89320-602261	0.0886942596986039	0.131871019170618	0.501212359303556	2.0
MR-IVW	glutamine	HMDB0000641	3-(4-hydroxyphenyl)lactate	HMDB0000755	GCST90200419	M32197	12:56335248-57115338	-0.105125394391935	0.0719279014260605	0.143867728481614	1.0
MR-IVW	leucine	HMDB0000687	leucine	HMDB0000687	met-d-Leu	bioa_011	2:27480940-28253616	0.928815047912088	0.0990736051106219	6.91757697446204e-21	1.0
MR-IVW	leucine	HMDB0000687	leucine	HMDB0000687	met-d-Leu	bioa_011	2:64975088-65475088	0.909184475197027	0.209248440781824	1.3927566315462e-05	1.0
MR-IVW	leucine	HMDB0000687	leucine	HMDB0000687	met-d-Leu	bioa_011	2:165251927-165751927	0.212531263742423	0.145769042347339	0.144840543015937	1.0
MR-IVW	leucine	HMDB0000687	leucine	HMDB0000687	met-d-Leu	bioa_011	3:135548658-136048658	-0.0280736649571075	0.211080187647442	0.894193380499863	1.0
MR-IVW	leucine	HMDB0000687	leucine	HMDB0000687	met-d-Leu	bioa_011	4:88670985-89475171	0.760979261420834	0.054603795124837	3.8076655669822504e-44	2.0
MR-IVW	leucine	HMDB0000687	leucine	HMDB0000687	met-d-Leu	bioa_011	8:76204025-76704025	-0.0305900722947785	0.206689677667424	0.882342768242236	1.0
MR-IVW	leucine	HMDB0000687	leucine	HMDB0000687	met-d-Leu	bioa_011	12:56220625-57115338	0.621902097340612	0.176841136001895	0.0004369019659903	2.0
MR-IVW	leucine	HMDB0000687	leucine	HMDB0000687	met-d-Leu	bioa_011	12:111660219-112160219	0.507794536166313	0.19773930536071	0.010228715606398	1.0
MR-IVW	leucine	HMDB0000687	leucine	HMDB0000687	met-d-Leu	bioa_011	16:69315747-70908300	0.791574725320197	0.0793797357922364	2.02117189371298e-23	1.0
MR-IVW	leucine	HMDB0000687	leucine	HMDB0000687	met-d-Leu	bioa_011	16:71899923-72399923	0.207114450157989	0.125220344714626	0.0981275127059115	1.0
MR-IVW	leucine	HMDB0000687	leucine	HMDB0000687	met-d-Leu	bioa_011	19:49054215-49554215	1.03364558646871	0.200863891657345	2.66099421075817e-07	1.0
MR-IVW	dimethylglycine	HMDB0000092	orotate	HMDB0000226	GCST90200424	GCST90200392	5:78080227-78832833	-0.0285282423479252	0.0433399361863843	0.510381512935214	3.0
MR-IVW	dimethylglycine	HMDB0000092	orotate	HMDB0000226	GCST90200424	GCST90200392	10:103976834-104737382	-0.139931867339633	0.166485165716158	0.400624447205822	1.0
MR-IVW	dimethylglycine	HMDB0000092	orotate	HMDB0000226	GCST90200424	GCST90200392	15:76242337-76742337	-0.191223380169665	0.13833523958256	0.166873885247573	1.0
MR-IVW	uridine	HMDB0000296	glutamine	HMDB0000641	GCST90200407	GCST90200419	1:20666238-21166238	0.344383543763732	0.112501550904593	0.0022049239327323	1.0
MR-IVW	uridine	HMDB0000296	glutamine	HMDB0000641	GCST90200407	GCST90200419	7:47877194-48377194	-0.267164841261344	0.162270329399643	0.0996776662187506	1.0
MR-IVW	uridine	HMDB0000296	glutamine	HMDB0000641	GCST90200407	GCST90200419	22:50686035-51186035	-0.130863538317596	0.162491335502425	0.420613684301412	1.0
MR-IVW	asparagine	HMDB0000168	3-hydroxybutyrate (bhba)	HMDB0000011	GCST90200452	M00542	11:61850353-62350353	0.189286407993261	0.147532053288865	0.199485465867176	1.0
MR-IVW	asparagine	HMDB0000168	3-hydroxybutyrate (bhba)	HMDB0000011	GCST90200452	M00542	14:103842789-104825326	0.129475285298884	0.133022553389266	0.330387660740822	1.0
MR-IVW	alpha-ketoglutarate	HMDB0000208	serine	HMDB0000187	GCST90200455	bioa_018	20:44931392-45517926	0.146027037335296	0.102794066034928	0.155439340447898	2.0
MR-IVW	arginine	HMDB0000517	4-acetamidobutanoate	HMDB0003681	GCST90200372	GCST90200311	6:131644358-132148208	-0.001880008296526	0.0935832064813753	0.983972245011966	2.0
MR-IVW	arginine	HMDB0000517	4-acetamidobutanoate	HMDB0003681	GCST90200372	GCST90200311	10:99896895-100396895	0.101257559299709	0.119800417323401	0.397988714000669	1.0
MR-IVW	choline phosphate	HMDB0001565	alpha-ketoglutarate	HMDB0000208	GCST90200363	M33453	1:21573292-22142120	0.134402629552325	0.142548243464586	0.345753978677277	1.0
MR-IVW	choline phosphate	HMDB0001565	alpha-ketoglutarate	HMDB0000208	GCST90200363	M33453	22:24245541-24745541	-0.0202863849730652	0.210471244095564	0.923214374337385	1.0
MR-IVW	choline	HMDB0000097	creatinine	HMDB0000562	GCST90200327	M00513	17:17175631-17675631	-0.25825512902848	0.182930716395173	0.158019253847399	1.0
MR-IVW	aspartate	HMDB0000191	glycine	HMDB0000123	bioa_004	M32338	2:211431243-211931243	-5.08613571487856	0.339982333882255	1.34026040577225e-50	1.0
MR-IVW	aspartate	HMDB0000191	glycine	HMDB0000123	bioa_004	M32338	4:178111051-178611051	-0.12225254615735	0.114611762022516	0.286122384391019	1.0
MR-IVW	aspartate	HMDB0000191	glycine	HMDB0000123	bioa_004	M32338	12:101969766-102469766	0.104200670307282	0.173667783845471	0.548506235500149	1.0
MR-IVW	1-methylxanthine	HMDB0010738	glycerophosphoethanolamine	HMDB0000114	M34389	GCST90199808	8:18010431-18510431	-0.102476275986903	0.0594891553245782	0.0849601031597134	1.0
MR-IVW	gluconate	HMDB0000625	oleate (18:1n9)	HMDB0000207	GCST90200373	M01359	4:99521223-100894070	0.0318327226480639	0.152797068710711	0.83496870635896	1.0
MR-IVW	histidine	HMDB0000177	glycine	HMDB0000123	M00059	GCST90200707	4:9731889-10602550	0.132950611838122	0.129572179289638	0.304856822671847	1.0
MR-IVW	tyrosine	HMDB0000158	lactate	HMDB0000190	M01299	met-d-Lactate	1:154514715-155014715	-0.0810650207481662	0.0449278637394363	0.0711784444035822	1.0
MR-IVW	tyrosine	HMDB0000158	lactate	HMDB0000190	M01299	met-d-Lactate	6:111242119-112061922	-0.0217744635801021	0.033606267048106	0.517031092818709	1.0
MR-IVW	tyrosine	HMDB0000158	lactate	HMDB0000190	M01299	met-d-Lactate	16:71357384-72149586	0.0139232410633866	0.0406138983400841	0.731734167253075	1.0
MR-IVW	creatinine	HMDB0000562	glutamate	HMDB0000148	M00513	bioa_007	7:23845366-24345366	0.0436333226569266	0.0845607028235014	0.605854409218952	1.0
MR-IVW	s-1-pyrroline-5-carboxylate	HMDB0001301	glycohyocholate	HMDB0000138	GCST90200381	GCST90199935	1:18949448-19449448	0.0891640392786195	0.157500230448497	0.571312170270971	1.0
MR-IVW	s-1-pyrroline-5-carboxylate	HMDB0001301	glycohyocholate	HMDB0000138	GCST90200381	GCST90199935	8:144432748-145014955	-0.0210156681083042	0.045423906537198	0.643610563832995	3.0
MR-IVW	ornithine	HMDB0000214	glutamine	HMDB0000641	GCST90200404	GCST90200419	6:131644358-132144358	-0.0446359509696171	0.127352563724752	0.725970104506216	1.0
MR-IVW	ornithine	HMDB0000214	glutamine	HMDB0000641	GCST90200404	GCST90200419	6:161178041-161678041	0.489347233582615	0.183626105899712	0.0077008695282069	1.0
MR-IVW	phosphoethanolamine	HMDB0000224	n-acetyl-aspartyl-glutamate (naag)	HMDB0001067	GCST90200281	GCST90200684	1:21573292-22073292	0.0197999575614419	0.175813672407903	0.910332631934513	1.0
MR-IVW	phosphoethanolamine	HMDB0000224	n-acetyl-aspartyl-glutamate (naag)	HMDB0001067	GCST90200281	GCST90200684	1:27206842-27706842	-0.0120868243510464	0.188891555732995	0.948979649126549	1.0
MR-IVW	inositol 1-phosphate (i1p)	HMDB0000213	taurocholate	HMDB0000036	M01481	GCST90200333	1:5349333-5849333	0.0487720349474031	0.0841841042760405	0.562353241599562	1.0
MR-IVW	inositol 1-phosphate (i1p)	HMDB0000213	taurocholate	HMDB0000036	M01481	GCST90200333	4:31607204-32397858	-0.0430503009751915	0.0800957214917249	0.590932194173195	1.0
MR-IVW	inositol 1-phosphate (i1p)	HMDB0000213	taurocholate	HMDB0000036	M01481	GCST90200333	4:66148855-66648855	0.0620732686720716	0.0827570769338707	0.453214962840375	1.0
MR-IVW	inositol 1-phosphate (i1p)	HMDB0000213	taurocholate	HMDB0000036	M01481	GCST90200333	10:114775621-115275621	0.011826035512705	0.0824208744787348	0.885908341798791	1.0
MR-IVW	inositol 1-phosphate (i1p)	HMDB0000213	taurocholate	HMDB0000036	M01481	GCST90200333	12:62771708-63271708	0.14081196212857	0.0850745054532235	0.0978919425764921	1.0
MR-IVW	inositol 1-phosphate (i1p)	HMDB0000213	taurocholate	HMDB0000036	M01481	GCST90200333	15:77060646-77560646	-0.0074575984315747	0.0813031971887831	0.926915921555631	1.0
MR-IVW	tyrosine	HMDB0000158	spermidine	HMDB0001257	M01299	bioa_033	1:154514715-155014715	0.143829410372953	0.117796404891853	0.22208601979125	1.0
MR-IVW	tyrosine	HMDB0000158	spermidine	HMDB0001257	M01299	bioa_033	6:111242119-112061922	0.053220966562984	0.0881141830512981	0.545843642171562	1.0
MR-IVW	tyrosine	HMDB0000158	spermidine	HMDB0001257	M01299	bioa_033	16:71357384-72149586	-0.097860836500058	0.106486220348268	0.35809557220122	1.0
MR-IVW	ornithine	HMDB0000214	caffeine	HMDB0001847	bioa_014	M00569	2:219037276-219805573	-0.0562253912824905	0.322358910019618	0.861536494020258	1.0
MR-IVW	ornithine	HMDB0000214	caffeine	HMDB0001847	bioa_014	M00569	4:144415809-145209327	0.160876051994845	0.290207780069131	0.57934082521527	1.0
MR-IVW	ornithine	HMDB0000214	caffeine	HMDB0001847	bioa_014	M00569	6:131638147-132138147	0.209037634116143	0.261297042645178	0.423710797166791	1.0
MR-IVW	ornithine	HMDB0000214	caffeine	HMDB0001847	bioa_014	M00569	9:135887106-136387106	0.491393936481476	0.309645494221202	0.112522492145649	1.0
MR-IVW	ornithine	HMDB0000214	caffeine	HMDB0001847	bioa_014	M00569	10:97138162-97638162	-0.161324458851659	0.348576062875907	0.643500621962705	1.0
MR-IVW	ornithine	HMDB0000214	caffeine	HMDB0001847	bioa_014	M00569	12:46964292-47464292	-0.160634034861094	0.284456103399853	0.572273832532261	1.0
MR-IVW	ornithine	HMDB0000214	caffeine	HMDB0001847	bioa_014	M00569	12:132819894-133319894	0.351986158832316	0.372182085978433	0.344283034388073	1.0
MR-IVW	ornithine	HMDB0000214	caffeine	HMDB0001847	bioa_014	M00569	16:68152686-68652686	0.447516201686947	0.318685779989189	0.160242834183084	1.0
MR-IVW	ornithine	HMDB0000214	caffeine	HMDB0001847	bioa_014	M00569	19:12789284-13289284	0.239736735595407	0.322146238456328	0.456763928417194	1.0
MR-IVW	arginine	HMDB0000517	3-(4-hydroxyphenyl)lactate	HMDB0000755	GCST90200372	GCST90200371	6:131644358-132148208	-0.0767189337929688	0.092985120584832	0.409333679962069	2.0
MR-IVW	arginine	HMDB0000517	3-(4-hydroxyphenyl)lactate	HMDB0000755	GCST90200372	GCST90200371	10:99896895-100396895	-0.0231166056651552	0.119041388540527	0.84602738613603	1.0
MR-IVW	creatinine	HMDB0000562	guanidinoacetate	HMDB0000128	bioa_026	GCST90200384	1:109627506-110127506	0.896145311919876	0.553442504255071	0.105399881795599	1.0
MR-IVW	creatinine	HMDB0000562	guanidinoacetate	HMDB0000128	bioa_026	GCST90200384	2:73467567-73967567	1.06623269799805	0.575557466433983	0.0639509439925149	1.0
MR-IVW	creatinine	HMDB0000562	guanidinoacetate	HMDB0000128	bioa_026	GCST90200384	2:121056440-121556440	0.277229344194392	0.575153484923582	0.629799320552246	1.0
MR-IVW	creatinine	HMDB0000562	guanidinoacetate	HMDB0000128	bioa_026	GCST90200384	2:211315692-211815692	1.97413087462587	0.445501065537439	9.36842182613922e-06	1.0
MR-IVW	creatinine	HMDB0000562	guanidinoacetate	HMDB0000128	bioa_026	GCST90200384	2:217404869-217904869	0.483528003921786	0.481161112739505	0.314935794992606	1.0
MR-IVW	creatinine	HMDB0000562	guanidinoacetate	HMDB0000128	bioa_026	GCST90200384	4:77118847-77618847	-0.706343145878691	0.382600078454074	0.0648681480188921	1.0
MR-IVW	creatinine	HMDB0000562	guanidinoacetate	HMDB0000128	bioa_026	GCST90200384	5:39171736-39671736	0.173197586169247	0.543686731441755	0.750059155985419	1.0
MR-IVW	creatinine	HMDB0000562	guanidinoacetate	HMDB0000128	bioa_026	GCST90200384	5:67795622-68295622	-0.516530560965309	0.574299973603577	0.368434850802608	1.0
MR-IVW	creatinine	HMDB0000562	guanidinoacetate	HMDB0000128	bioa_026	GCST90200384	5:176567143-177067143	-0.209318323334421	0.388690091680407	0.590216440765391	1.0
MR-IVW	creatinine	HMDB0000562	guanidinoacetate	HMDB0000128	bioa_026	GCST90200384	6:43564625-44064625	0.0876459366827768	0.565189819474176	0.876763410737488	1.0
MR-IVW	creatinine	HMDB0000562	guanidinoacetate	HMDB0000128	bioa_026	GCST90200384	6:160442375-160942375	-0.171051403758186	0.375648441394727	0.648857678706734	1.0
MR-IVW	creatinine	HMDB0000562	guanidinoacetate	HMDB0000128	bioa_026	GCST90200384	7:77297198-77797198	-0.0647289828174071	0.534447405487312	0.903600859343018	1.0
MR-IVW	creatinine	HMDB0000562	guanidinoacetate	HMDB0000128	bioa_026	GCST90200384	7:151157801-151657801	0.0757606518699038	0.485773640131017	0.876065532483924	1.0
MR-IVW	creatinine	HMDB0000562	guanidinoacetate	HMDB0000128	bioa_026	GCST90200384	8:23501151-24001151	-0.0887171416693395	0.537685354868784	0.868945360844168	1.0
MR-IVW	creatinine	HMDB0000562	guanidinoacetate	HMDB0000128	bioa_026	GCST90200384	11:30518678-31018678	-0.525914795302037	0.538283024377512	0.328557857874602	1.0
MR-IVW	creatinine	HMDB0000562	guanidinoacetate	HMDB0000128	bioa_026	GCST90200384	15:45399813-46200138	-0.856437776260315	0.234537864778571	0.0002606145714945	1.0
MR-IVW	creatinine	HMDB0000562	guanidinoacetate	HMDB0000128	bioa_026	GCST90200384	15:75279182-75779182	-0.120311778611164	0.562926670565991	0.830761132300503	1.0
MR-IVW	creatinine	HMDB0000562	guanidinoacetate	HMDB0000128	bioa_026	GCST90200384	15:75910951-76410951	-0.620799827306362	0.548106812018723	0.257371497692976	1.0
MR-IVW	creatinine	HMDB0000562	guanidinoacetate	HMDB0000128	bioa_026	GCST90200384	16:20117645-20617645	-1.0548859579298	0.421779852972732	0.0123831119379301	1.0
MR-IVW	creatinine	HMDB0000562	guanidinoacetate	HMDB0000128	bioa_026	GCST90200384	17:37370347-37870347	1.58860156913976	0.521484326210638	0.0023167083814498	1.0
MR-IVW	creatinine	HMDB0000562	guanidinoacetate	HMDB0000128	bioa_026	GCST90200384	17:58724447-59700441	-0.546040311036767	0.546234686391301	0.317482747066363	1.0
MR-IVW	creatinine	HMDB0000562	guanidinoacetate	HMDB0000128	bioa_026	GCST90200384	19:33119611-33619611	-1.11808890023252	0.562621008063159	0.0468907028415551	1.0
MR-IVW	creatinine	HMDB0000562	guanidinoacetate	HMDB0000128	bioa_026	GCST90200384	22:40650077-41150077	0.346150794914358	0.514621357724993	0.501181436080595	1.0
MR-IVW	alpha-ketoglutaramate*	HMDB0001552	flavin adenine dinucleotide (fad)	HMDB0001248	GCST90199885	GCST90200376	3:99879368-100379368	-0.110018958524651	0.143988416990618	0.444818374527332	1.0
MR-IVW	cystine	HMDB0000192	cystine	HMDB0000192	M31454	GCST90200382	22:24745202-25245202	-0.100487935785687	0.0727842105345207	0.167393298702685	1.0
MR-IVW	5,6-dihydrothymine	HMDB0000079	isoleucine	HMDB0000172	GCST90200339	met-d-Ile	22:50721854-51221854	0.0568301716759627	0.0429145824231382	0.185415884244337	1.0
MR-IVW	2-hydroxyphenylacetate	HMDB0000669	hypotaurine	HMDB0000965	GCST90200369	GCST90200379	9:131329579-131829579	-0.153472814635688	0.0987314155783536	0.120077680184058	1.0
MR-IVW	2-hydroxyphenylacetate	HMDB0000669	hypotaurine	HMDB0000965	GCST90200369	GCST90200379	12:122051275-122551275	-0.088255497487083	0.134370939373865	0.511306343998028	1.0
MR-IVW	taurine	HMDB0000251	n-palmitoyl-sphingosine (d18:1/16:0)	HMDB0004949	bioa_034	GCST90200336	19:54074995-54574995	0.116763244533095	0.116392891509695	0.315773094105191	1.0
MR-IVW	arginine	HMDB0000517	glycochenodeoxycholate	HMDB0000637	bioa_002	M32346	2:24182937-24682937	-0.489197106018857	0.390369407833228	0.210145825782092	1.0
MR-IVW	arginine	HMDB0000517	glycochenodeoxycholate	HMDB0000637	bioa_002	M32346	2:211333022-211833022	-0.33590707186909	0.272745058355242	0.218106409137641	1.0
MR-IVW	arginine	HMDB0000517	glycochenodeoxycholate	HMDB0000637	bioa_002	M32346	2:219037276-219788019	0.033517068296475	0.297463981131218	0.910287384614293	1.0
MR-IVW	arginine	HMDB0000517	glycochenodeoxycholate	HMDB0000637	bioa_002	M32346	4:144583533-145083533	-0.123456206671634	0.291805579405686	0.672239138726752	1.0
MR-IVW	arginine	HMDB0000517	glycochenodeoxycholate	HMDB0000637	bioa_002	M32346	5:177386199-177886199	0.475324877874398	0.357828840647018	0.184059798455582	1.0
MR-IVW	arginine	HMDB0000517	glycochenodeoxycholate	HMDB0000637	bioa_002	M32346	6:131339506-132265729	-0.0789007144978737	0.131523142939557	0.548572978456445	2.0
MR-IVW	arginine	HMDB0000517	glycochenodeoxycholate	HMDB0000637	bioa_002	M32346	6:135177817-135677817	-0.209998672852005	0.338569288883846	0.535091124596746	1.0
MR-IVW	arginine	HMDB0000517	glycochenodeoxycholate	HMDB0000637	bioa_002	M32346	6:139590693-140090693	-0.123534415552807	0.297254687423946	0.67771413247962	1.0
MR-IVW	arginine	HMDB0000517	glycochenodeoxycholate	HMDB0000637	bioa_002	M32346	10:99898951-100398951	0.208401939610749	0.378031425340432	0.581440340551455	1.0
MR-IVW	arginine	HMDB0000517	glycochenodeoxycholate	HMDB0000637	bioa_002	M32346	12:46680313-47435518	0.144736171528202	0.319820249989738	0.650869392481229	1.0
MR-IVW	arginine	HMDB0000517	glycochenodeoxycholate	HMDB0000637	bioa_002	M32346	16:68076200-68576200	-0.0970036191657301	0.367805389336732	0.791983150114726	1.0
MR-IVW	arginine	HMDB0000517	glycochenodeoxycholate	HMDB0000637	bioa_002	M32346	19:12757458-13257458	-0.359511022890677	0.20584905342934	0.0807277750357672	1.0
MR-IVW	tryptophan	HMDB0000929	mannose	HMDB0000169	GCST90200441	M00584	6:111301079-112053797	-0.0439978528418867	0.17599141136755	0.802587348634156	1.0
MR-IVW	cytidine	HMDB0000089	1-methylxanthine	HMDB0010738	GCST90200429	M34389	15:85255020-85755020	-0.16004882724992	0.19005798235928	0.399729035501383	1.0
MR-IVW	2-hydroxyglutarate	HMDB0059655	beta-citrylglutamate	HMDB0241915	GCST90199865	GCST90199911	2:242459363-242959363	0.208511154512514	0.161026555134709	0.195359295956685	1.0
MR-IVW	2-hydroxyglutarate	HMDB0059655	beta-citrylglutamate	HMDB0241915	GCST90199865	GCST90199911	14:91386532-91886532	0.280514278088395	0.119290601149437	0.0186968660690963	1.0
MR-IVW	cytidine	HMDB0000089	histidine	HMDB0000177	GCST90200429	GCST90200377	15:85255020-85755020	-0.105635077013779	0.145190979474418	0.46688327767889	1.0
MR-IVW	4-acetamidobutanoate	HMDB0003681	sphinganine-1-phosphate	HMDB0001383	M01558	GCST90199845	8:18010431-18510431	-0.159963696681954	0.0861380298706269	0.0633022765069286	2.0
MR-IVW	4-acetamidobutanoate	HMDB0003681	sphinganine-1-phosphate	HMDB0001383	M01558	GCST90199845	18:22536478-23036478	-0.110722722768283	0.16662449130466	0.506367475571947	1.0
MR-IVW	glutamate	HMDB0000148	paraxanthine	HMDB0001860	bioa_007	M18254	12:121174861-121674861	-0.0147965065247847	0.340319650070103	0.965320293449228	1.0
MR-IVW	biliverdin	HMDB0001008	paraxanthine	HMDB0001860	GCST90200706	M18254	2:233898737-234978158	-0.0277510283643664	0.0284257019981053	0.328932978244203	2.0
MR-IVW	biliverdin	HMDB0001008	paraxanthine	HMDB0001860	GCST90200706	M18254	12:21102315-21602315	0.0835448485630918	0.143697139528517	0.560974031478008	1.0
MR-IVW	3-aminoisobutyrate	HMDB0002166	uridine	HMDB0000296	GCST90200310	M00606	5:34511619-35593952	0.035290223325013	0.0276078212617214	0.201154578400189	3.0
MR-IVW	3-aminoisobutyrate	HMDB0002166	uridine	HMDB0000296	GCST90200310	M00606	12:89320-602261	-0.0112836995311922	0.0959114460151377	0.906347316282197	1.0
MR-IVW	leucine	HMDB0000687	taurine	HMDB0000251	bioa_011	bioa_034	2:27480940-27980940	0.0871308125382333	0.201691695690361	0.665741413166804	1.0
MR-IVW	leucine	HMDB0000687	taurine	HMDB0000251	bioa_011	bioa_034	4:88972827-89472827	-0.209806123837512	0.129190962954131	0.10437580854964	1.0
MR-IVW	leucine	HMDB0000687	taurine	HMDB0000251	bioa_011	bioa_034	4:186893802-187393802	0.384241491149367	0.306412672367915	0.209842005433527	1.0
MR-IVW	leucine	HMDB0000687	taurine	HMDB0000251	bioa_011	bioa_034	11:116336283-116883862	-0.479392726731199	0.267814155708066	0.0734506772044399	2.0
MR-IVW	leucine	HMDB0000687	taurine	HMDB0000251	bioa_011	bioa_034	15:58477325-58977325	0.298164625426424	0.288081763697026	0.300668911197159	1.0
MR-IVW	leucine	HMDB0000687	taurine	HMDB0000251	bioa_011	bioa_034	16:70059237-70559237	0.0875056376720733	0.188589736362227	0.642647745631385	1.0
MR-IVW	flavin adenine dinucleotide (fad)	HMDB0001248	citrate	HMDB0000094	GCST90200376	met-d-Citrate	2:69949756-70738470	0.0040356354112971	0.0114279744329959	0.723986076377092	2.0
MR-IVW	asparagine	HMDB0000168	methionine sulfoxide	HMDB0002005	M34283	GCST90199625	11:61916235-62416235	-0.0459308891069269	0.168258053195865	0.784869477065627	1.0
MR-IVW	asparagine	HMDB0000168	methionine sulfoxide	HMDB0002005	M34283	GCST90199625	14:104016664-104812812	0.106941819298753	0.141737782067361	0.450546238813435	1.0
MR-IVW	glutamate	HMDB0000148	1,7-dimethylurate	HMDB0011103	bioa_007	M34400	12:121174861-121674861	0.0258688984862966	0.379410511132357	0.945640900275558	1.0
MR-IVW	kynurenine	HMDB0000684	acetoacetate	HMDB0000060	GCST90199636	met-d-Acetoacetate	1:241463402-241963402	0.0361901317161515	0.0353273909067857	0.305636325623478	1.0
MR-IVW	kynurenine	HMDB0000684	acetoacetate	HMDB0000060	GCST90199636	met-d-Acetoacetate	8:39554593-40054593	-0.0585827945014295	0.0449061397284611	0.192042406256452	1.0
MR-IVW	kynurenine	HMDB0000684	acetoacetate	HMDB0000060	GCST90199636	met-d-Acetoacetate	12:111809557-113090766	-0.0587847901493856	0.0377827838535696	0.11974095840218	1.0
MR-IVW	kynurenine	HMDB0000684	acetoacetate	HMDB0000060	GCST90199636	met-d-Acetoacetate	16:87568373-88128072	-0.0062818319034228	0.0187212768296534	0.737213961990734	2.0
MR-IVW	retinol (vitamin a)	HMDB0000305	allantoin	HMDB0000462	GCST90200405	M01107	18:28939457-29439457	-0.340673250779983	0.201714424803937	0.0912407249626498	1.0
MR-IVW	4-hydroxyphenylpyruvate	HMDB0000707	hippurate	HMDB0000714	GCST90200300	GCST90199624	11:63046797-63546797	0.0110990325608268	0.177236441111583	0.950066916602484	1.0
MR-IVW	4-hydroxyphenylpyruvate	HMDB0000707	hippurate	HMDB0000714	GCST90200300	GCST90199624	12:122051275-122551275	-0.0351537927556261	0.147044663471883	0.811052226379306	1.0
MR-IVW	glycerol 3-phosphate	HMDB0000126	taurine	HMDB0000251	GCST90199638	bioa_034	1:20921386-22251981	-0.0398990917687272	0.0313866205161559	0.203652749921794	5.0
MR-IVW	glycerol 3-phosphate	HMDB0000126	taurine	HMDB0000251	GCST90199638	bioa_034	20:5231344-5731344	0.0019090894784765	0.10606052658206	0.985638853411656	1.0
MR-IVW	7-methylxanthine	HMDB0001991	tryptophan	HMDB0000929	M34390	M00054	5:168189476-168689476	0.46011564951694	0.156857607789865	0.0033534364549461	1.0
MR-IVW	docosahexaenoate (dha; 22:6n3)	HMDB0002183	valine	HMDB0000883	GCST90199651	M01649	11:61376206-61876206	-0.577659373494969	0.192553124498323	0.0026997960632601	1.0
MR-IVW	oleamide	HMDB0002117	spermidine	HMDB0001257	M32458	GCST90200423	12:21138621-21638621	0.160160812282935	0.108362885278751	0.139406622658438	1.0
MR-IVW	oleamide	HMDB0002117	spermidine	HMDB0001257	M32458	GCST90200423	19:15740431-16240431	0.120596874936854	0.172016769640124	0.483255419709573	1.0
MR-IVW	hypoxanthine	HMDB0000157	3-hydroxybutyrate (bhba)	HMDB0000011	M03127	met-d-bOHbutyrate	6:16038192-16538192	0.0075108674823522	0.0307363901518235	0.806948914541156	1.0
MR-IVW	arginine	HMDB0000517	3,7-dimethylurate	HMDB0001982	bioa_002	GCST90199755	2:24182937-24682937	0.0107833449552813	0.384509224867282	0.977626709007932	1.0
MR-IVW	arginine	HMDB0000517	3,7-dimethylurate	HMDB0001982	bioa_002	GCST90199755	2:211333022-211833022	0.120373879494995	0.268645665646156	0.654097799616471	1.0
MR-IVW	arginine	HMDB0000517	3,7-dimethylurate	HMDB0001982	bioa_002	GCST90199755	2:219037276-219788019	0.313893607096959	0.292939987182621	0.283931767893656	1.0
MR-IVW	arginine	HMDB0000517	3,7-dimethylurate	HMDB0001982	bioa_002	GCST90199755	4:144583533-145083533	-0.174897073764924	0.287270402968432	0.542641200837685	1.0
MR-IVW	arginine	HMDB0000517	3,7-dimethylurate	HMDB0001982	bioa_002	GCST90199755	5:177386199-177886199	0.099875041487335	0.352460235072698	0.7768967356293	1.0
MR-IVW	arginine	HMDB0000517	3,7-dimethylurate	HMDB0001982	bioa_002	GCST90199755	6:131339506-132265729	0.0626218823552853	0.230183874104387	0.785582373639352	2.0
MR-IVW	arginine	HMDB0000517	3,7-dimethylurate	HMDB0001982	bioa_002	GCST90199755	6:135177817-135677817	-0.227392955650144	0.333445935588808	0.495271516036262	1.0
MR-IVW	arginine	HMDB0000517	3,7-dimethylurate	HMDB0001982	bioa_002	GCST90199755	10:99898951-100398951	0.189904635027554	0.372314199585019	0.610005561795364	1.0
MR-IVW	arginine	HMDB0000517	3,7-dimethylurate	HMDB0001982	bioa_002	GCST90199755	12:46680313-47435518	-0.762600044516181	0.314853066256548	0.0154318544173555	1.0
MR-IVW	arginine	HMDB0000517	3,7-dimethylurate	HMDB0001982	bioa_002	GCST90199755	19:12757458-13257458	-0.144735625428446	0.202773816670543	0.475364050441942	1.0
MR-IVW	arachidonate (20:4n6)	HMDB0001043	valine	HMDB0000883	GCST90200358	M01649	11:61052244-62029047	-0.170026453315083	0.0517238217343193	0.0010118958996402	2.0
MR-IVW	3-(4-hydroxyphenyl)lactate	HMDB0000755	glutamine	HMDB0000641	GCST90200371	bioa_006	6:111301079-111801079	-0.050046106750587	0.0568705758529405	0.37885930955343	1.0
MR-IVW	3-(4-hydroxyphenyl)lactate	HMDB0000755	glutamine	HMDB0000641	GCST90200371	bioa_006	17:79941425-80441425	-0.0179637860593487	0.0316263839073043	0.5700349679377	1.0
MR-IVW	tyrosine	HMDB0000158	cortisol	HMDB0000063	bioa_021	M01712	4:99820973-100320973	0.0176762601230372	0.583316584060311	0.975825379851714	1.0
MR-IVW	tyrosine	HMDB0000158	cortisol	HMDB0000063	bioa_021	M01712	4:148735862-149235862	0.290462626864302	0.599079167907623	0.627783826989789	1.0
MR-IVW	tyrosine	HMDB0000158	cortisol	HMDB0000063	bioa_021	M01712	6:111242119-112017012	-0.129789905542636	0.152966674389534	0.396168007039192	1.0
MR-IVW	tyrosine	HMDB0000158	cortisol	HMDB0000063	bioa_021	M01712	6:112114361-112614361	1.03824659926652	0.605643849572137	0.0864762654936645	1.0
MR-IVW	tyrosine	HMDB0000158	cortisol	HMDB0000063	bioa_021	M01712	7:27926305-28426305	0.609374138118434	0.495116487221224	0.218409186619239	1.0
MR-IVW	tyrosine	HMDB0000158	cortisol	HMDB0000063	bioa_021	M01712	8:8933358-9433358	-0.268727971679841	0.623448894297238	0.666443297771755	1.0
MR-IVW	tyrosine	HMDB0000158	cortisol	HMDB0000063	bioa_021	M01712	10:64816186-65575478	0.93949699591167	0.492850883101204	0.0566177779438485	1.0
MR-IVW	tyrosine	HMDB0000158	cortisol	HMDB0000063	bioa_021	M01712	11:61310081-61810081	-0.0532916100342259	0.58620771037653	0.927564826606217	1.0
MR-IVW	tyrosine	HMDB0000158	cortisol	HMDB0000063	bioa_021	M01712	12:20701307-21201307	1.3471862822884	0.618977481051427	0.0295200906044935	1.0
MR-IVW	tyrosine	HMDB0000158	cortisol	HMDB0000063	bioa_021	M01712	12:46678393-47435518	0.344813408981373	0.459751211975166	0.453254704753739	1.0
MR-IVW	tyrosine	HMDB0000158	cortisol	HMDB0000063	bioa_021	M01712	12:56615040-57115040	0.747934732580195	0.353419708801631	0.0343210797750876	1.0
MR-IVW	tyrosine	HMDB0000158	cortisol	HMDB0000063	bioa_021	M01712	12:57594049-58094049	-1.10559195619505	0.530684138973625	0.0372208503797733	1.0
MR-IVW	tyrosine	HMDB0000158	cortisol	HMDB0000063	bioa_021	M01712	12:59727701-60227701	-0.640591185517822	0.518125223580589	0.216323426504874	1.0
MR-IVW	tyrosine	HMDB0000158	cortisol	HMDB0000063	bioa_021	M01712	12:120845172-121674861	-0.119766336598159	0.383252277114115	0.75466056305969	1.0
MR-IVW	tyrosine	HMDB0000158	cortisol	HMDB0000063	bioa_021	M01712	12:122092964-122592964	0.478245426099871	0.522733372713813	0.36024748129313	1.0
MR-IVW	tyrosine	HMDB0000158	cortisol	HMDB0000063	bioa_021	M01712	15:60649639-61149639	-0.689695935073463	0.596493781685159	0.24757891350339	1.0
MR-IVW	tyrosine	HMDB0000158	cortisol	HMDB0000063	bioa_021	M01712	16:71153235-72438683	-0.27321215825148	0.238473614796532	0.251931561722218	3.0
MR-IVW	uridine	HMDB0000296	taurine	HMDB0000251	M00606	GCST90200420	1:20665172-21165172	0.287812526997914	0.16959838674001	0.0896921295174661	1.0
MR-IVW	uridine	HMDB0000296	taurine	HMDB0000251	M00606	GCST90200420	7:47852911-48352911	-0.255972200225449	0.171401807280547	0.135331381649014	1.0
MR-IVW	uridine	HMDB0000296	taurine	HMDB0000251	M00606	GCST90200420	22:50721752-51221752	0.0181701314823986	0.160846337366127	0.910057687469548	1.0
MR-IVW	5-oxoproline	HMDB0000267	urate	HMDB0000289	M01494	GCST90200307	8:144903138-145403138	-0.030467305950467	0.0484314364309111	0.529295900387624	1.0
MR-IVW	adenosine	HMDB0000050	glucuronate	HMDB0000127	M00555	GCST90199641	1:109564880-110064880	0.150327960743489	0.166708545679263	0.367194372026212	1.0
MR-IVW	adenosine	HMDB0000050	glucuronate	HMDB0000127	M00555	GCST90199641	6:96128415-96628415	0.0411199530142744	0.172750032090476	0.811856645932041	1.0
MR-IVW	1-stearoyl-2-oleoyl-gps (18:0/18:1)	HMDB0010163	hypotaurine	HMDB0000965	GCST90199652	GCST90200379	3:56598999-57098999	-0.059556111556795	0.131205975054487	0.649891370690517	1.0
MR-IVW	glycerophosphorylcholine (gpc)	HMDB0000086	citrulline	HMDB0000904	GCST90199629	GCST90200403	1:40156715-40656715	0.117689258720836	0.14343170880401	0.4119170588036	1.0
MR-IVW	threonine	HMDB0000167	2-hydroxyglutarate	HMDB0059655	bioa_019	GCST90199865	2:27191397-28253174	-0.180425607527564	0.211136150082966	0.392802388878252	1.0
MR-IVW	threonine	HMDB0000167	2-hydroxyglutarate	HMDB0059655	bioa_019	GCST90199865	6:126521687-127323798	-0.550198361069664	0.334768368961493	0.100275482614482	1.0
MR-IVW	threonine	HMDB0000167	2-hydroxyglutarate	HMDB0059655	bioa_019	GCST90199865	8:74631674-75131674	0.224309996574981	0.194863270580086	0.249685006190985	1.0
MR-IVW	threonine	HMDB0000167	2-hydroxyglutarate	HMDB0059655	bioa_019	GCST90199865	12:46636543-47464292	-0.176640924249097	0.290740684563286	0.543482727984405	2.0
MR-IVW	threonine	HMDB0000167	2-hydroxyglutarate	HMDB0059655	bioa_019	GCST90199865	12:56615040-57115040	-0.25834702000343	0.21367179995922	0.226630817451053	1.0
MR-IVW	threonine	HMDB0000167	2-hydroxyglutarate	HMDB0059655	bioa_019	GCST90199865	12:59727701-60227701	0.315324895085928	0.338951758511861	0.352218718835437	1.0
MR-IVW	threonine	HMDB0000167	2-hydroxyglutarate	HMDB0059655	bioa_019	GCST90199865	16:1654524-2154524	-0.118868926835918	0.245639997108309	0.62844605684294	1.0
MR-IVW	threonine	HMDB0000167	2-hydroxyglutarate	HMDB0059655	bioa_019	GCST90199865	20:42792364-43292364	0.311097106868862	0.33082020346298	0.347022051220039	1.0
MR-IVW	asparagine	HMDB0000168	tyrosine	HMDB0000158	M34283	met-d-Tyr	11:61916235-62416235	0.038728727991926	0.0450648858071554	0.390120296487762	1.0
MR-IVW	asparagine	HMDB0000168	tyrosine	HMDB0000158	M34283	met-d-Tyr	14:104016664-104812812	-0.0553454179202975	0.0206983745818877	0.0074974435901232	1.0
MR-IVW	cortisol	HMDB0000063	n-acetylornithine	HMDB0003357	GCST90200378	M15630	14:94554700-95054700	-0.240804767127294	0.164934772004995	0.144290073931786	1.0
MR-IVW	pyruvate	HMDB0000243	choline	HMDB0000097	met-d-Pyruvate	M15506	1:154991807-156271079	-0.163229977013758	0.435279938703361	0.707660466654556	1.0
MR-IVW	pyruvate	HMDB0000243	choline	HMDB0000097	met-d-Pyruvate	M15506	1:207429229-207929229	0.754874445139287	0.635683743275189	0.235030456586428	1.0
MR-IVW	pyruvate	HMDB0000243	choline	HMDB0000097	met-d-Pyruvate	M15506	2:27480940-28253616	0.62589493598244	0.438126455187708	0.15312745101967	1.0
MR-IVW	pyruvate	HMDB0000243	choline	HMDB0000097	met-d-Pyruvate	M15506	2:60468043-60968043	0.22183410387008	0.591557610320221	0.707660466654556	1.0
MR-IVW	pyruvate	HMDB0000243	choline	HMDB0000097	met-d-Pyruvate	M15506	2:173097338-173854224	-0.0700583160824425	0.224186611463816	0.754660563059686	1.0
MR-IVW	pyruvate	HMDB0000243	choline	HMDB0000097	met-d-Pyruvate	M15506	3:56611222-57111222	-0.398576524408923	0.558007134172495	0.475050524053954	1.0
MR-IVW	pyruvate	HMDB0000243	choline	HMDB0000097	met-d-Pyruvate	M15506	5:131157493-131957429	0.22636877311559	0.452737546231183	0.617075077451977	1.0
MR-IVW	pyruvate	HMDB0000243	choline	HMDB0000097	met-d-Pyruvate	M15506	8:106322270-106822270	-0.910460448614984	0.593778553444554	0.125193745581813	1.0
MR-IVW	pyruvate	HMDB0000243	choline	HMDB0000097	met-d-Pyruvate	M15506	9:135611502-136391870	-0.583942951352762	0.67378032848396	0.386124674283817	1.0
MR-IVW	pyruvate	HMDB0000243	choline	HMDB0000097	met-d-Pyruvate	M15506	10:2869150-3388009	0.0435999826135784	0.203466585530034	0.830324257655797	1.0
MR-IVW	pyruvate	HMDB0000243	choline	HMDB0000097	met-d-Pyruvate	M15506	11:56961646-57461646	-1.71329711820384	0.676301494027832	0.0112983455111212	1.0
MR-IVW	pyruvate	HMDB0000243	choline	HMDB0000097	met-d-Pyruvate	M15506	12:48145900-49077761	0.0162019862544417	0.226276268647779	0.942918110741839	2.0
MR-IVW	pyruvate	HMDB0000243	choline	HMDB0000097	met-d-Pyruvate	M15506	16:69379588-70929689	-0.777684484955757	0.438693812026322	0.0762739096340437	1.0
MR-IVW	pyruvate	HMDB0000243	choline	HMDB0000097	met-d-Pyruvate	M15506	18:43532791-44032791	-1.00835351606324	0.720252511473746	0.161513318467543	1.0
MR-IVW	pyruvate	HMDB0000243	choline	HMDB0000097	met-d-Pyruvate	M15506	21:45449580-45972811	0.196036885012753	0.34851001780045	0.573775403632731	1.0
MR-IVW	valine	HMDB0000883	alanine	HMDB0000161	met-d-Val	M32339	2:27480940-28253616	2.42977696292535	0.315314567707868	1.2994229854725301e-14	1.0
MR-IVW	valine	HMDB0000883	alanine	HMDB0000161	met-d-Val	M32339	2:64975088-65475088	-1.27907622169782	0.263340175779603	1.19102250824213e-06	2.0
MR-IVW	valine	HMDB0000883	alanine	HMDB0000161	met-d-Val	M32339	2:165251927-165751927	0.644653505450474	0.464150523924341	0.164866539747909	1.0
MR-IVW	valine	HMDB0000883	alanine	HMDB0000161	met-d-Val	M32339	2:226858446-227358446	0.786263161903951	0.698900588359066	0.260589034273616	1.0
MR-IVW	valine	HMDB0000883	alanine	HMDB0000161	met-d-Val	M32339	3:135701113-136578270	0.0824797222017568	0.687331018347977	0.904483147958833	1.0
MR-IVW	valine	HMDB0000883	alanine	HMDB0000161	met-d-Val	M32339	4:88882515-89510546	-0.380180097517457	0.153882420423732	0.0134891037280272	1.0
MR-IVW	valine	HMDB0000883	alanine	HMDB0000161	met-d-Val	M32339	12:56199875-57115338	1.40837986253996	0.41477510922439	0.0006849675024185	2.0
MR-IVW	valine	HMDB0000883	alanine	HMDB0000161	met-d-Val	M32339	12:122278263-122778263	-0.31893736962498	0.546749776499969	0.559668927199414	1.0
MR-IVW	valine	HMDB0000883	alanine	HMDB0000161	met-d-Val	M32339	16:69315747-70918195	-0.167351799054547	0.276130468440002	0.544474508963011	1.0
MR-IVW	valine	HMDB0000883	alanine	HMDB0000161	met-d-Val	M32339	17:6935779-7435779	0.28578976077417	0.619211148344034	0.644412333769812	1.0
MR-IVW	valine	HMDB0000883	alanine	HMDB0000161	met-d-Val	M32339	17:79384062-79884062	0.134903514350359	0.674517571751811	0.841480581121798	1.0
MR-IVW	valine	HMDB0000883	alanine	HMDB0000161	met-d-Val	M32339	19:49050431-49611255	0.433531311683621	0.663047888457303	0.513210927875976	1.0
MR-IVW	valine	HMDB0000883	alanine	HMDB0000161	met-d-Val	M32339	22:18665347-19165347	0.233479893076555	0.638997602104263	0.714824323707514	1.0
MR-IVW	inositol 1-phosphate (i1p)	HMDB0000213	adenosine 5'-monophosphate (amp)	HMDB0000045	M01481	GCST90200356	1:5349333-5849333	-0.0403063586295456	0.0817155372956237	0.621834484139516	1.0
MR-IVW	inositol 1-phosphate (i1p)	HMDB0000213	adenosine 5'-monophosphate (amp)	HMDB0000045	M01481	GCST90200356	4:31607204-32397858	-0.0816507559023869	0.0777427387155645	0.293594646044324	1.0
MR-IVW	inositol 1-phosphate (i1p)	HMDB0000213	adenosine 5'-monophosphate (amp)	HMDB0000045	M01481	GCST90200356	4:66148855-66648855	-0.108337766827875	0.0803238317571722	0.177413284480018	1.0
MR-IVW	inositol 1-phosphate (i1p)	HMDB0000213	adenosine 5'-monophosphate (amp)	HMDB0000045	M01481	GCST90200356	10:114775621-115275621	0.0654864865993288	0.0800003066681538	0.413027254728914	1.0
MR-IVW	inositol 1-phosphate (i1p)	HMDB0000213	adenosine 5'-monophosphate (amp)	HMDB0000045	M01481	GCST90200356	12:62771708-63271708	-0.0753870394741895	0.0825896822653476	0.361352977026055	1.0
MR-IVW	inositol 1-phosphate (i1p)	HMDB0000213	adenosine 5'-monophosphate (amp)	HMDB0000045	M01481	GCST90200356	15:77060646-77560646	0.0753022983195604	0.0789142371805479	0.339967451657258	1.0
MR-IVW	asparagine	HMDB0000168	sphingosine	HMDB0000252	M34283	GCST90200385	11:61916235-62416235	-0.223896371494241	0.17096923191809	0.190340957805177	1.0
MR-IVW	asparagine	HMDB0000168	sphingosine	HMDB0000252	M34283	GCST90200385	14:104016664-104812812	-0.159188430385393	0.144030406811019	0.26905481602185	1.0
MR-IVW	lactate	HMDB0000190	2-hydroxyglutarate	HMDB0059655	met-d-Lactate	GCST90199865	2:27348097-28101918	0.559825984488166	0.66202662968246	0.397762214102405	1.0
MR-IVW	lactate	HMDB0000190	2-hydroxyglutarate	HMDB0059655	met-d-Lactate	GCST90199865	6:135171067-135671067	-0.574153337922892	0.510450971510635	0.260675384434629	1.0
MR-IVW	lactate	HMDB0000190	2-hydroxyglutarate	HMDB0059655	met-d-Lactate	GCST90199865	8:106333124-106833124	-0.271456468577895	0.608226349881557	0.655374561182282	1.0
MR-IVW	lactate	HMDB0000190	2-hydroxyglutarate	HMDB0059655	met-d-Lactate	GCST90199865	9:4513176-5186407	0.275441625978189	0.436013050686094	0.527564668124532	1.0
MR-IVW	lactate	HMDB0000190	2-hydroxyglutarate	HMDB0059655	met-d-Lactate	GCST90199865	10:2727379-3389269	-0.611913863598036	0.265406755070978	0.0211346688116069	2.0
MR-IVW	lactate	HMDB0000190	2-hydroxyglutarate	HMDB0059655	met-d-Lactate	GCST90199865	11:118839742-119339742	-0.592555661926621	0.670757194600442	0.377013140154138	1.0
MR-IVW	lactate	HMDB0000190	2-hydroxyglutarate	HMDB0059655	met-d-Lactate	GCST90199865	12:111682800-113133476	0.213136650896611	0.440333651217753	0.628361429644065	1.0
MR-IVW	lactate	HMDB0000190	2-hydroxyglutarate	HMDB0059655	met-d-Lactate	GCST90199865	20:8379807-8879807	0.770879620897279	0.65684303624229	0.240550014010187	1.0
MR-IVW	lactate	HMDB0000190	2-hydroxyglutarate	HMDB0059655	met-d-Lactate	GCST90199865	22:21708872-22208872	0.255182597347504	0.703591275141862	0.716839573571881	1.0
MR-IVW	4-acetamidobutanoate	HMDB0003681	3-hydroxybutyrate (bhba)	HMDB0000011	GCST90200311	M00542	8:18005709-18505709	0.142792182206622	0.0915504079016328	0.118828181307268	2.0
MR-IVW	kynurenine	HMDB0000684	creatinine	HMDB0000562	bioa_027	GCST90200366	1:241473615-241973615	0.168416235598937	0.276946041259252	0.543108345801646	1.0
MR-IVW	kynurenine	HMDB0000684	creatinine	HMDB0000562	bioa_027	GCST90200366	5:176563404-177063404	0.432270461447257	0.31530347040308	0.170385432721479	1.0
MR-IVW	kynurenine	HMDB0000684	creatinine	HMDB0000562	bioa_027	GCST90200366	8:39556267-40056267	0.0547136781333193	0.179616738491211	0.760660559086659	1.0
MR-IVW	kynurenine	HMDB0000684	creatinine	HMDB0000562	bioa_027	GCST90200366	12:111634608-113433486	0.297244054157	0.158308903602785	0.0604330894147667	1.0
MR-IVW	kynurenine	HMDB0000684	creatinine	HMDB0000562	bioa_027	GCST90200366	16:87568569-88128476	-0.126263380938054	0.0816620417036169	0.12206357018398	2.0
MR-IVW	glycochenodeoxycholate	HMDB0000637	phenylalanine	HMDB0000159	M32346	bioa_016	6:156877825-157377825	0.0491641527208032	0.0477785740726958	0.303479674864391	1.0
MR-IVW	alanine	HMDB0000161	biliverdin	HMDB0001008	bioa_001	GCST90200706	1:206985954-207485954	-0.3799795343757	0.35059831190709	0.278452114140449	1.0
MR-IVW	alanine	HMDB0000161	biliverdin	HMDB0001008	bioa_001	GCST90200706	2:27143030-28594285	0.323665141609657	0.338022226037875	0.338301722795686	1.0
MR-IVW	alanine	HMDB0000161	biliverdin	HMDB0001008	bioa_001	GCST90200706	2:64958074-65458074	0.0538987237373456	0.301373271775819	0.858060397606276	1.0
MR-IVW	alanine	HMDB0000161	biliverdin	HMDB0001008	bioa_001	GCST90200706	3:71155270-71655270	-0.1586251098925	0.513686091130221	0.757475379693381	1.0
MR-IVW	alanine	HMDB0000161	biliverdin	HMDB0001008	bioa_001	GCST90200706	4:88976422-89476422	-0.298062078891534	0.52561604500796	0.570665346763969	1.0
MR-IVW	alanine	HMDB0000161	biliverdin	HMDB0001008	bioa_001	GCST90200706	7:72732874-73232874	-0.355541685415823	0.460601121020527	0.44016892483642	1.0
MR-IVW	alanine	HMDB0000161	biliverdin	HMDB0001008	bioa_001	GCST90200706	8:145568681-146068681	0.980182876650675	0.526977440526291	0.0628842272812923	1.0
MR-IVW	alanine	HMDB0000161	biliverdin	HMDB0001008	bioa_001	GCST90200706	9:4040541-4540541	-0.0034445723411437	0.469302650295153	0.994143765411841	1.0
MR-IVW	alanine	HMDB0000161	biliverdin	HMDB0001008	bioa_001	GCST90200706	12:46636543-47713425	-0.14223868662599	0.215123185703797	0.508486337817996	2.0
MR-IVW	alanine	HMDB0000161	biliverdin	HMDB0001008	bioa_001	GCST90200706	12:56615040-57115040	0.14568868535671	0.258165056222694	0.572533787474708	1.0
MR-IVW	alanine	HMDB0000161	biliverdin	HMDB0001008	bioa_001	GCST90200706	12:59727701-60227701	0.272993270752456	0.377638481719717	0.469743906705619	1.0
MR-IVW	alanine	HMDB0000161	biliverdin	HMDB0001008	bioa_001	GCST90200706	14:75116447-75616447	-0.314797678800281	0.537306921514544	0.557955783526693	1.0
MR-IVW	alanine	HMDB0000161	biliverdin	HMDB0001008	bioa_001	GCST90200706	16:69621701-70931491	0.496854981886482	0.31593320387401	0.115797955581241	2.0
MR-IVW	alanine	HMDB0000161	biliverdin	HMDB0001008	bioa_001	GCST90200706	17:40568584-41068584	0.828193428428424	0.548169502764382	0.130830607575668	1.0
MR-IVW	alanine	HMDB0000161	biliverdin	HMDB0001008	bioa_001	GCST90200706	22:18906543-19406543	-1.11653401591436	0.592057916779803	0.0593148081171368	1.0
MR-IVW	sphinganine-1-phosphate	HMDB0001383	methionine sulfoxide	HMDB0002005	GCST90199845	GCST90199625	3:56698451-57198451	-0.198778972893712	0.18149919165788	0.273426472019058	1.0
MR-IVW	sphinganine-1-phosphate	HMDB0001383	methionine sulfoxide	HMDB0002005	GCST90199845	GCST90199625	17:74160792-74669333	-0.228332038299662	0.104484973197608	0.0288661376366159	2.0
MR-IVW	glycerol 3-phosphate	HMDB0000126	myo-inositol	HMDB0000211	GCST90199638	GCST90200401	1:20921386-22251981	-0.0471743994428603	0.0844975656858444	0.576644324107695	5.0
MR-IVW	glycerol 3-phosphate	HMDB0000126	myo-inositol	HMDB0000211	GCST90199638	GCST90200401	20:5231344-5731344	-0.168954361266354	0.179375272144025	0.346241578139506	1.0
MR-IVW	glycerol 3-phosphate	HMDB0000126	serine	HMDB0000187	GCST90199638	bioa_018	1:20921386-22251981	-0.0262761872038174	0.0346301145439078	0.447991965337723	3.0
MR-IVW	paraxanthine	HMDB0001860	4-methyl-2-oxopentanoate	HMDB0000695	GCST90199654	GCST90199655	19:41091229-41591229	-0.248097914450516	0.158055447297049	0.116487455874707	1.0
MR-IVW	kynurenine	HMDB0000684	cytidine	HMDB0000089	GCST90199636	GCST90200429	1:241463402-241963402	-0.0400261154811117	0.136935350862572	0.770057747754326	1.0
MR-IVW	kynurenine	HMDB0000684	cytidine	HMDB0000089	GCST90199636	GCST90200429	8:39554593-40054593	-0.0824604175209507	0.174063226277556	0.635686535357423	1.0
MR-IVW	kynurenine	HMDB0000684	cytidine	HMDB0000089	GCST90199636	GCST90200429	12:111809557-113090766	-0.201965837891032	0.146436403553033	0.167831519164026	1.0
MR-IVW	kynurenine	HMDB0000684	cytidine	HMDB0000089	GCST90199636	GCST90200429	16:87568373-88128072	0.106125884974932	0.0725613378397573	0.143585646610341	2.0
MR-IVW	theobromine	HMDB0002825	3,7-dimethylurate	HMDB0001982	GCST90199644	GCST90199755	19:41121480-41621480	0.834656362288417	0.1927176439816	1.48446814607435e-05	1.0
MR-IVW	glycerol 3-phosphate	HMDB0000126	serine	HMDB0000187	GCST90199638	GCST90200415	1:20921386-22251981	-0.0442370575107979	0.0527853874677068	0.401999818681696	5.0
MR-IVW	glycerol 3-phosphate	HMDB0000126	serine	HMDB0000187	GCST90199638	GCST90200415	20:5231344-5731344	-0.5173372038677	0.178446486998718	0.003742154929929	1.0
MR-IVW	glycerol 3-phosphate	HMDB0000126	caffeine	HMDB0001847	GCST90199638	M00569	1:20921386-22251981	0.0640457059325703	0.0714317973460452	0.369932723651537	3.0
MR-IVW	glycerol 3-phosphate	HMDB0000126	glucose	HMDB0000122	GCST90199638	met-d-Glucose	1:20921386-22251981	-0.0177959815357147	0.0209921323557267	0.396579832356132	5.0
MR-IVW	glycerol 3-phosphate	HMDB0000126	glucose	HMDB0000122	GCST90199638	met-d-Glucose	20:5231344-5731344	-0.0221038887668799	0.0479081633084387	0.644525692799404	1.0
MR-IVW	histidine	HMDB0000177	cystathionine	HMDB0000099	met-d-His	GCST90200383	1:168963261-169463261	-1.15831329813404	0.647273936458399	0.0735302038015706	1.0
MR-IVW	histidine	HMDB0000177	cystathionine	HMDB0000099	met-d-His	GCST90200383	2:27491237-27991237	-0.442427228784407	0.637489436339703	0.487672804432241	1.0
MR-IVW	histidine	HMDB0000177	cystathionine	HMDB0000099	met-d-His	GCST90200383	2:211290507-212074453	0.0959243945334794	0.242378278652327	0.692279753325054	1.0
MR-IVW	histidine	HMDB0000177	cystathionine	HMDB0000099	met-d-His	GCST90200383	3:148408762-149190142	-0.594488391558656	0.325268866017946	0.0675971341658393	2.0
MR-IVW	histidine	HMDB0000177	cystathionine	HMDB0000099	met-d-His	GCST90200383	6:134622121-135122121	-0.480363129705104	0.62444948189372	0.441739813189004	1.0
MR-IVW	histidine	HMDB0000177	cystathionine	HMDB0000099	met-d-His	GCST90200383	11:8005408-8505408	1.13406351577436	0.640982560662766	0.0768508309689376	1.0
MR-IVW	histidine	HMDB0000177	cystathionine	HMDB0000099	met-d-His	GCST90200383	12:46932531-47432531	1.02035609138714	0.637946175283401	0.109723058074057	1.0
MR-IVW	histidine	HMDB0000177	cystathionine	HMDB0000099	met-d-His	GCST90200383	12:56610020-57110020	1.507317779392	0.343393854166819	1.13626097926947e-05	1.0
MR-IVW	histidine	HMDB0000177	cystathionine	HMDB0000099	met-d-His	GCST90200383	12:95659569-96755187	-0.0175218304872505	0.130889522017186	0.893507486711709	8.0
MR-IVW	histidine	HMDB0000177	cystathionine	HMDB0000099	met-d-His	GCST90200383	14:21241151-21765620	-0.369463241747025	0.541693704621179	0.495206108973587	3.0
MR-IVW	histidine	HMDB0000177	cystathionine	HMDB0000099	met-d-His	GCST90200383	14:24625832-25125832	0.458388056858476	0.643831855340045	0.476484227879895	1.0
MR-IVW	histidine	HMDB0000177	cystathionine	HMDB0000099	met-d-His	GCST90200383	14:94599201-95099201	-1.11192557400886	0.54935456452211	0.0429641707416501	1.0
MR-IVW	histidine	HMDB0000177	cystathionine	HMDB0000099	met-d-His	GCST90200383	15:43028726-45092210	0.50667580742286	0.545732777246721	0.353183493871967	1.0
MR-IVW	histidine	HMDB0000177	cystathionine	HMDB0000099	met-d-His	GCST90200383	20:38915692-39415692	0.318320557606352	0.533185623547914	0.550496436130458	1.0
MR-IVW	docosahexaenoate (dha; 22:6n3)	HMDB0002183	asparagine	HMDB0000168	GCST90199651	bioa_003	11:61376206-61876206	0.0011279058154951	0.0939921512912585	0.990425615056156	1.0
MR-IVW	1-stearoyl-2-oleoyl-gps (18:0/18:1)	HMDB0010163	paraxanthine	HMDB0001860	GCST90199652	GCST90199654	3:56598999-57098999	-0.147556527709002	0.134274039573348	0.271802636794809	1.0
MR-IVW	paraxanthine	HMDB0001860	2-oxoarginine*	HMDB0004225	GCST90199654	GCST90199903	19:41091229-41591229	0.174263720923076	0.158374660205678	0.271190205211102	1.0
MR-IVW	1-stearoyl-2-oleoyl-gps (18:0/18:1)	HMDB0010163	sphinganine	HMDB0000269	GCST90199652	GCST90200374	3:56598999-57098999	0.796867844223651	0.137638777535362	7.0571400975700915e-09	1.0
MR-IVW	7-methylxanthine	HMDB0001991	phenylalanine	HMDB0000159	GCST90199754	GCST90200396	1:197801712-198301712	-0.0905457207733528	0.178719484662045	0.612410259873382	1.0
MR-IVW	7-methylxanthine	HMDB0001991	phenylalanine	HMDB0000159	GCST90199754	GCST90200396	15:74777880-75578595	-0.247575697242233	0.160320634487671	0.122526938256917	1.0
MR-IVW	leucine	HMDB0000687	pyruvate	HMDB0000243	met-d-Leu	met-d-Pyruvate	1:100446185-100946185	-0.0705503536176303	0.178711380058396	0.693010728464506	1.0
MR-IVW	leucine	HMDB0000687	pyruvate	HMDB0000243	met-d-Leu	met-d-Pyruvate	2:27480940-28253616	0.76740268692706	0.084842756446173	1.49665899238578e-19	1.0
MR-IVW	leucine	HMDB0000687	pyruvate	HMDB0000243	met-d-Leu	met-d-Pyruvate	2:64975088-65475088	-0.0698361934595495	0.151917327583014	0.645732524217985	1.0
MR-IVW	leucine	HMDB0000687	pyruvate	HMDB0000243	met-d-Leu	met-d-Pyruvate	2:165251927-165751927	-0.290872769920733	0.124778789004225	0.0197476923325291	1.0
MR-IVW	leucine	HMDB0000687	pyruvate	HMDB0000243	met-d-Leu	met-d-Pyruvate	3:136107693-136607693	-0.503562571920626	0.183375273059724	0.0060312654171786	1.0
MR-IVW	leucine	HMDB0000687	pyruvate	HMDB0000243	met-d-Leu	met-d-Pyruvate	4:86953335-87453335	0.190287760729393	0.162943723878581	0.242882297936108	1.0
MR-IVW	leucine	HMDB0000687	pyruvate	HMDB0000243	met-d-Leu	met-d-Pyruvate	4:87663610-88163610	0.078956150410764	0.166880272365817	0.636120062187604	1.0
MR-IVW	leucine	HMDB0000687	pyruvate	HMDB0000243	met-d-Leu	met-d-Pyruvate	4:88670985-89475171	-0.0852211188490693	0.0371746326613741	0.021879484622409	3.0
MR-IVW	leucine	HMDB0000687	pyruvate	HMDB0000243	met-d-Leu	met-d-Pyruvate	8:76204025-76704025	0.203828864491388	0.177786203335752	0.251595346316683	1.0
MR-IVW	leucine	HMDB0000687	pyruvate	HMDB0000243	met-d-Leu	met-d-Pyruvate	12:56220625-57115338	-0.329598392115032	0.261699222536416	0.207866037361415	2.0
MR-IVW	leucine	HMDB0000687	pyruvate	HMDB0000243	met-d-Leu	met-d-Pyruvate	12:111660219-112160219	0.521591566964539	0.171534191287122	0.0023599437076859	1.0
MR-IVW	leucine	HMDB0000687	pyruvate	HMDB0000243	met-d-Leu	met-d-Pyruvate	16:71899923-72399923	0.0753943770077341	0.102913410390116	0.463802356679675	1.0
MR-IVW	leucine	HMDB0000687	pyruvate	HMDB0000243	met-d-Leu	met-d-Pyruvate	17:6935779-7435779	0.463601918854015	0.106185343659697	1.26560428688059e-05	1.0
MR-IVW	leucine	HMDB0000687	pyruvate	HMDB0000243	met-d-Leu	met-d-Pyruvate	19:13901809-14401809	0.157079367630766	0.169266985762269	0.353408780590294	1.0
MR-IVW	leucine	HMDB0000687	pyruvate	HMDB0000243	met-d-Leu	met-d-Pyruvate	19:49054215-49554215	-0.113550252057983	0.136803857078927	0.406526175778856	1.0
MR-IVW	leucine	HMDB0000687	pyruvate	HMDB0000243	met-d-Leu	met-d-Pyruvate	22:18665282-19165282	-0.423560714718718	0.174081240573294	0.0149692993064344	1.0
MR-IVW	histidine	HMDB0000177	3-(4-hydroxyphenyl)lactate	HMDB0000755	bioa_009	GCST90200371	2:27492603-27992603	0.21398500411879	0.546763519006568	0.695526243422566	1.0
MR-IVW	histidine	HMDB0000177	3-(4-hydroxyphenyl)lactate	HMDB0000755	bioa_009	GCST90200371	2:211331245-211831245	-0.744959040744792	0.337321733511269	0.0272127424064475	1.0
MR-IVW	histidine	HMDB0000177	3-(4-hydroxyphenyl)lactate	HMDB0000755	bioa_009	GCST90200371	3:186208322-186708322	-0.0267879980458358	0.424154789492543	0.949642134971526	1.0
MR-IVW	histidine	HMDB0000177	3-(4-hydroxyphenyl)lactate	HMDB0000755	bioa_009	GCST90200371	4:186893802-187393802	0.383757214209819	0.285782709363235	0.179327459113637	1.0
MR-IVW	histidine	HMDB0000177	3-(4-hydroxyphenyl)lactate	HMDB0000755	bioa_009	GCST90200371	12:56615040-57115040	0.139121960346832	0.420732435507961	0.740896699280373	1.0
MR-IVW	histidine	HMDB0000177	3-(4-hydroxyphenyl)lactate	HMDB0000755	bioa_009	GCST90200371	12:96083535-96730076	-0.0439852924260884	0.291872587253482	0.88021212044905	3.0
MR-IVW	histidine	HMDB0000177	3-(4-hydroxyphenyl)lactate	HMDB0000755	bioa_009	GCST90200371	14:21229605-21729605	-0.109666497881699	0.552068276104706	0.842539181615549	1.0
MR-IVW	histidine	HMDB0000177	3-(4-hydroxyphenyl)lactate	HMDB0000755	bioa_009	GCST90200371	15:58473939-58973939	-0.673951749338992	0.566204403422999	0.233929439013438	1.0
MR-IVW	n-acetylglucosaminylasparagine	HMDB0000489	isoursodeoxycholate	HMDB0000686	GCST90200316	GCST90199892	4:178111987-178611987	0.140919905608846	0.110132833645948	0.20070523887929	1.0
MR-IVW	n-acetylglucosaminylasparagine	HMDB0000489	isoursodeoxycholate	HMDB0000686	GCST90200316	GCST90199892	6:167457759-167966043	0.0280412254564006	0.0412043195319814	0.496162022047321	4.0
MR-IVW	n-acetylglucosaminylasparagine	HMDB0000489	isoursodeoxycholate	HMDB0000686	GCST90200316	GCST90199892	14:94594947-95094947	0.169934253026627	0.129287033915176	0.188713254762049	1.0
MR-IVW	n-acetylglucosaminylasparagine	HMDB0000489	isoursodeoxycholate	HMDB0000686	GCST90200316	GCST90199892	17:64055051-64555051	0.010859112755992	0.127282331134841	0.932010837601263	1.0
MR-IVW	serine	HMDB0000187	mannose	HMDB0000169	M32315	GCST90200435	1:119966025-120466025	-0.0027600975772415	0.0912439056981771	0.975867939722104	1.0
MR-IVW	serine	HMDB0000187	mannose	HMDB0000169	M32315	GCST90200435	2:211323559-211823559	0.109041295665652	0.121776683465636	0.370562535385837	1.0
MR-IVW	serine	HMDB0000187	mannose	HMDB0000169	M32315	GCST90200435	7:55822010-56322010	-0.258112320904865	0.163940444640398	0.115388683455926	1.0
MR-IVW	serine	HMDB0000187	choline	HMDB0000097	M32315	GCST90200327	1:119966025-120466025	-0.119715740927147	0.0909578616085166	0.188117978360578	1.0
MR-IVW	serine	HMDB0000187	choline	HMDB0000097	M32315	GCST90200327	2:211323559-211823559	-0.460894135336282	0.121307638982424	0.0001450569948541	1.0
MR-IVW	serine	HMDB0000187	choline	HMDB0000097	M32315	GCST90200327	7:55822010-56322010	0.163077227317835	0.163458444520844	0.318440470500849	1.0
MR-IVW	pantothenate	HMDB0000210	3-hydroxybutyrate (bhba)	HMDB0000011	M01508	GCST90200367	2:27200724-27700724	-0.192131539770827	0.148613261364192	0.196070194759399	1.0
MR-IVW	uridine	HMDB0000296	cystine	HMDB0000192	M00606	M31454	1:20665172-21165172	-0.162544493079977	0.345407047794954	0.637934810590959	1.0
MR-IVW	uridine	HMDB0000296	cystine	HMDB0000192	M00606	M31454	7:47852911-48352911	0.632562876948249	0.348796352709782	0.0697455978421306	1.0
MR-IVW	uridine	HMDB0000296	cystine	HMDB0000192	M00606	M31454	22:50721752-51221752	-0.009058528189692	0.238541242328574	0.969707867069509	1.0
MR-IVW	3-methyl-2-oxovalerate	HMDB0000491	docosahexaenoate (dha; 22:6n3)	HMDB0002183	M15676	GCST90199651	4:88976422-89476422	0.0274460815296461	0.127435649611453	0.829477232451053	1.0
MR-IVW	bilirubin (z,z)	HMDB0000054	tyrosine	HMDB0000158	GCST90200704	GCST90200427	2:233988949-235124783	-7.81027314601582e-05	0.0263870948139919	0.997638357953547	7.0
MR-IVW	bilirubin (z,z)	HMDB0000054	tyrosine	HMDB0000158	GCST90200704	GCST90200427	12:21093886-21593886	-0.642324513384402	0.136143581780195	2.38182278697633e-06	1.0
MR-IVW	tyrosine	HMDB0000158	oleamide	HMDB0002117	met-d-Tyr	M32458	3:135701113-136607693	-0.203815999535235	0.527523763502959	0.699227377203945	1.0
MR-IVW	tyrosine	HMDB0000158	oleamide	HMDB0002117	met-d-Tyr	M32458	3:186140627-186640627	0.692740145919495	0.566787392115951	0.221623602459394	1.0
MR-IVW	tyrosine	HMDB0000158	oleamide	HMDB0002117	met-d-Tyr	M32458	4:99789651-100289651	-0.938007565692093	0.452831238609977	0.038318763149414	1.0
MR-IVW	tyrosine	HMDB0000158	oleamide	HMDB0002117	met-d-Tyr	M32458	5:89941256-90441256	-0.212721390590796	0.696179096478968	0.759943064406937	1.0
MR-IVW	tyrosine	HMDB0000158	oleamide	HMDB0002117	met-d-Tyr	M32458	6:43031486-43531486	-1.43620896356411	0.67928802330735	0.0344908717639678	1.0
MR-IVW	tyrosine	HMDB0000158	oleamide	HMDB0002117	met-d-Tyr	M32458	6:110683901-112778738	0.102181119608093	0.120669543618169	0.397115154786417	5.0
MR-IVW	tyrosine	HMDB0000158	oleamide	HMDB0002117	met-d-Tyr	M32458	7:27916442-28416442	-0.0384189242634489	0.550671247776159	0.944378761640755	1.0
MR-IVW	tyrosine	HMDB0000158	oleamide	HMDB0002117	met-d-Tyr	M32458	8:126236230-126736230	-0.529105011114178	0.470315565434824	0.260589034273617	1.0
MR-IVW	tyrosine	HMDB0000158	oleamide	HMDB0002117	met-d-Tyr	M32458	9:21884651-22384651	-0.405238898146063	0.692283117666197	0.558301743578424	1.0
MR-IVW	tyrosine	HMDB0000158	oleamide	HMDB0002117	met-d-Tyr	M32458	10:64760672-65511176	0.586989095700058	0.480263805572775	0.221623602459394	1.0
MR-IVW	tyrosine	HMDB0000158	oleamide	HMDB0002117	met-d-Tyr	M32458	11:61320783-61820783	0.379696739369217	0.525733946818915	0.470157862857669	1.0
MR-IVW	tyrosine	HMDB0000158	oleamide	HMDB0002117	met-d-Tyr	M32458	12:21081549-21581549	-2.30454574163662	0.415982985854984	3.02471646715158e-08	1.0
MR-IVW	tyrosine	HMDB0000158	oleamide	HMDB0002117	met-d-Tyr	M32458	12:46690648-47449549	0.523854592867699	0.434416003841505	0.227862855875691	1.0
MR-IVW	tyrosine	HMDB0000158	oleamide	HMDB0002117	met-d-Tyr	M32458	12:56615040-57115040	0.305921060954965	0.323570352933137	0.34442686630594	1.0
MR-IVW	tyrosine	HMDB0000158	oleamide	HMDB0002117	met-d-Tyr	M32458	12:59740603-60240603	-0.920217942500328	0.745493016709128	0.217063200328943	1.0
MR-IVW	tyrosine	HMDB0000158	oleamide	HMDB0002117	met-d-Tyr	M32458	12:121174574-121674574	0.472423572096141	0.283454143257683	0.0955807045456284	1.0
MR-IVW	tyrosine	HMDB0000158	oleamide	HMDB0002117	met-d-Tyr	M32458	12:122076812-122576812	0.011642132854457	0.617033041286231	0.984946467502462	1.0
MR-IVW	tyrosine	HMDB0000158	oleamide	HMDB0002117	met-d-Tyr	M32458	14:102441854-102941854	-0.715960584435887	0.670260972663387	0.285438504621255	1.0
MR-IVW	tyrosine	HMDB0000158	oleamide	HMDB0002117	met-d-Tyr	M32458	16:70194094-72795019	0.158420504573605	0.193834400155847	0.413758040407616	4.0
MR-IVW	tyrosine	HMDB0000158	oleamide	HMDB0002117	met-d-Tyr	M32458	16:79505446-80005446	0.309625364263721	0.68443501574086	0.650994566520522	1.0
MR-IVW	tyrosine	HMDB0000158	oleamide	HMDB0002117	met-d-Tyr	M32458	20:42792364-43292364	-0.486182641262013	0.673175964824325	0.470157862857669	1.0
MR-IVW	creatinine	HMDB0000562	5,6-dihydrothymine	HMDB0000079	bioa_026	GCST90200339	1:109627506-110127506	0.240608115577403	0.554163646561896	0.664155974936575	1.0
MR-IVW	creatinine	HMDB0000562	5,6-dihydrothymine	HMDB0000079	bioa_026	GCST90200339	2:73467567-73967567	0.39338583778313	0.576326021137338	0.494875321904689	1.0
MR-IVW	creatinine	HMDB0000562	5,6-dihydrothymine	HMDB0000079	bioa_026	GCST90200339	2:121056440-121556440	0.345263158467064	0.575813422821207	0.548766560803212	1.0
MR-IVW	creatinine	HMDB0000562	5,6-dihydrothymine	HMDB0000079	bioa_026	GCST90200339	2:211315692-211815692	0.729194856190998	0.446474503958485	0.102420961308652	1.0
MR-IVW	creatinine	HMDB0000562	5,6-dihydrothymine	HMDB0000079	bioa_026	GCST90200339	2:217404869-217904869	-0.475372399161977	0.481717933412078	0.323727317516547	1.0
MR-IVW	creatinine	HMDB0000562	5,6-dihydrothymine	HMDB0000079	bioa_026	GCST90200339	4:77118847-77618847	0.312071533995802	0.383105820588518	0.415310976862902	1.0
MR-IVW	creatinine	HMDB0000562	5,6-dihydrothymine	HMDB0000079	bioa_026	GCST90200339	5:39171736-39671736	1.25985710060433	0.544140722474134	0.0205957071113772	1.0
MR-IVW	creatinine	HMDB0000562	5,6-dihydrothymine	HMDB0000079	bioa_026	GCST90200339	5:67795622-68295622	-0.439899101706239	0.574971154600921	0.444223731641772	1.0
MR-IVW	creatinine	HMDB0000562	5,6-dihydrothymine	HMDB0000079	bioa_026	GCST90200339	5:176567143-177067143	-0.0774502599020225	0.389145014754585	0.842241835094887	1.0
MR-IVW	creatinine	HMDB0000562	5,6-dihydrothymine	HMDB0000079	bioa_026	GCST90200339	6:43564625-44064625	-0.678074690340369	0.565794113296208	0.230742746916342	1.0
MR-IVW	creatinine	HMDB0000562	5,6-dihydrothymine	HMDB0000079	bioa_026	GCST90200339	6:160442375-160942375	-0.239772574441588	0.376077820294703	0.523759449484759	1.0
MR-IVW	creatinine	HMDB0000562	5,6-dihydrothymine	HMDB0000079	bioa_026	GCST90200339	7:77297198-77797198	0.307383429664599	0.535054528161314	0.565636324052837	1.0
MR-IVW	creatinine	HMDB0000562	5,6-dihydrothymine	HMDB0000079	bioa_026	GCST90200339	7:151157801-151657801	-0.683856950906489	0.486277017370874	0.15963165334866	1.0
MR-IVW	creatinine	HMDB0000562	5,6-dihydrothymine	HMDB0000079	bioa_026	GCST90200339	8:23501151-24001151	-0.284857939459437	0.538298203461313	0.596678919164291	1.0
MR-IVW	creatinine	HMDB0000562	5,6-dihydrothymine	HMDB0000079	bioa_026	GCST90200339	11:30518678-31018678	-0.205944100424618	0.538931278340205	0.702361787488777	1.0
MR-IVW	creatinine	HMDB0000562	5,6-dihydrothymine	HMDB0000079	bioa_026	GCST90200339	15:45399813-46200138	0.328162889822296	0.234970876850996	0.162530608116186	1.0
MR-IVW	creatinine	HMDB0000562	5,6-dihydrothymine	HMDB0000079	bioa_026	GCST90200339	15:75279182-75779182	0.175948418483219	0.56357517923794	0.754888198339641	1.0
MR-IVW	creatinine	HMDB0000562	5,6-dihydrothymine	HMDB0000079	bioa_026	GCST90200339	15:75910951-76410951	-0.490840967344234	0.548755995946913	0.371075160316551	1.0
MR-IVW	creatinine	HMDB0000562	5,6-dihydrothymine	HMDB0000079	bioa_026	GCST90200339	16:20117645-20617645	0.234033220364863	0.422419486304607	0.57955806780577	1.0
MR-IVW	creatinine	HMDB0000562	5,6-dihydrothymine	HMDB0000079	bioa_026	GCST90200339	17:37370347-37870347	-0.202179270597786	0.522375958778736	0.698728183419167	1.0
MR-IVW	creatinine	HMDB0000562	5,6-dihydrothymine	HMDB0000079	bioa_026	GCST90200339	17:58724447-59700441	0.0274777443954589	0.54689877490774	0.959928877993026	1.0
MR-IVW	creatinine	HMDB0000562	5,6-dihydrothymine	HMDB0000079	bioa_026	GCST90200339	19:33119611-33619611	0.432355310506771	0.563385758490763	0.442829929750123	1.0
MR-IVW	creatinine	HMDB0000562	5,6-dihydrothymine	HMDB0000079	bioa_026	GCST90200339	22:40650077-41150077	0.884967941087938	0.515137512307646	0.0858101792026739	1.0
MR-IVW	glycine	HMDB0000123	3-hydroxybutyrate (bhba)	HMDB0000011	M32338	M00542	2:211289363-212090389	-0.0597495585081873	0.0769958628256325	0.437743089134885	2.0
MR-IVW	1-methylxanthine	HMDB0010738	adenosine 5'-diphosphate (adp)	HMDB0001341	M34389	GCST90200355	8:18010431-18510431	-0.0476321973823886	0.0795273221765616	0.549212032200362	1.0
MR-IVW	serine	HMDB0000187	docosapentaenoate (n6 dpa; 22:5n6)	HMDB0001976	bioa_018	GCST90199796	1:11610843-12110843	0.0155351592545188	0.352997884640209	0.964897059708976	1.0
MR-IVW	serine	HMDB0000187	docosapentaenoate (n6 dpa; 22:5n6)	HMDB0001976	bioa_018	GCST90199796	1:119427250-120522606	-0.0212311983706654	0.0830293112578862	0.798176882426758	5.0
MR-IVW	serine	HMDB0000187	docosapentaenoate (n6 dpa; 22:5n6)	HMDB0001976	bioa_018	GCST90199796	2:27480940-27980940	-0.177546364447978	0.317786478347459	0.576368500570389	1.0
MR-IVW	serine	HMDB0000187	docosapentaenoate (n6 dpa; 22:5n6)	HMDB0001976	bioa_018	GCST90199796	2:211315692-212076215	-0.0282513940378787	0.148376565958908	0.848993079015927	1.0
MR-IVW	serine	HMDB0000187	docosapentaenoate (n6 dpa; 22:5n6)	HMDB0001976	bioa_018	GCST90199796	3:125660381-126160381	0.468585204343059	0.363649332521858	0.197549929660164	1.0
MR-IVW	serine	HMDB0000187	docosapentaenoate (n6 dpa; 22:5n6)	HMDB0001976	bioa_018	GCST90199796	7:55551853-56922308	-0.0022547635127957	0.132801159417098	0.986453773656299	1.0
MR-IVW	serine	HMDB0000187	docosapentaenoate (n6 dpa; 22:5n6)	HMDB0001976	bioa_018	GCST90199796	8:126232621-126732621	-0.982288013921023	0.302018137518584	0.0011442922421057	1.0
MR-IVW	serine	HMDB0000187	docosapentaenoate (n6 dpa; 22:5n6)	HMDB0001976	bioa_018	GCST90199796	10:65065800-65565800	-0.465096640777265	0.357308873103716	0.193030750694418	1.0
MR-IVW	betaine	HMDB0000043	biliverdin	HMDB0001008	M03141	GCST90200706	2:211337631-211837631	-0.347899476596037	0.13293489703318	0.0088689039772053	1.0
MR-IVW	betaine	HMDB0000043	biliverdin	HMDB0001008	M03141	GCST90200706	5:78095798-78666416	0.0105355063744015	0.0858433716215136	0.902321373891663	2.0
MR-IVW	betaine	HMDB0000043	biliverdin	HMDB0001008	M03141	GCST90200706	12:30349-530349	-0.137102255436139	0.159771270017682	0.390828508978119	1.0
MR-IVW	1-methylxanthine	HMDB0010738	bilirubin (z,z)	HMDB0000054	GCST90199763	GCST90200704	8:18005709-18505709	0.0524527824775172	0.0586943239166173	0.371503714975235	1.0
MR-IVW	1-methylxanthine	HMDB0010738	bilirubin (z,z)	HMDB0000054	GCST90199763	GCST90200704	15:74275585-74775585	-0.206836507964431	0.14857770861543	0.163889102704896	1.0
MR-IVW	1-methylxanthine	HMDB0010738	bilirubin (z,z)	HMDB0000054	GCST90199763	GCST90200704	15:74777880-75599999	-0.0568122540067306	0.119428185745886	0.634286533654434	1.0
MR-IVW	serine	HMDB0000187	tyrosine	HMDB0000158	M32315	M01299	1:119966025-120466025	0.0361472770265568	0.0963927387374853	0.707660466654554	1.0
MR-IVW	serine	HMDB0000187	tyrosine	HMDB0000158	M32315	M01299	2:211323559-211823559	-0.0058479975090812	0.128655945199807	0.963745004895633	1.0
MR-IVW	serine	HMDB0000187	tyrosine	HMDB0000158	M32315	M01299	7:55822010-56322010	-0.111379139102666	0.135246097481809	0.410206998692261	1.0
MR-IVW	inositol 1-phosphate (i1p)	HMDB0000213	n-palmitoyl-sphingosine (d18:1/16:0)	HMDB0004949	M01481	GCST90200336	1:5349333-5849333	-0.0022846368246103	0.0814791362790551	0.977630621793957	1.0
MR-IVW	inositol 1-phosphate (i1p)	HMDB0000213	n-palmitoyl-sphingosine (d18:1/16:0)	HMDB0004949	M01481	GCST90200336	4:31607204-32397858	-0.0361979816413218	0.0775208669192878	0.640539224590703	1.0
MR-IVW	inositol 1-phosphate (i1p)	HMDB0000213	n-palmitoyl-sphingosine (d18:1/16:0)	HMDB0004949	M01481	GCST90200336	4:66148855-66648855	0.0847469718917276	0.0800937153125532	0.290010926035202	1.0
MR-IVW	inositol 1-phosphate (i1p)	HMDB0000213	n-palmitoyl-sphingosine (d18:1/16:0)	HMDB0004949	M01481	GCST90200336	10:114775621-115275621	0.0613410911868065	0.0797680894756995	0.441897549742538	1.0
MR-IVW	inositol 1-phosphate (i1p)	HMDB0000213	n-palmitoyl-sphingosine (d18:1/16:0)	HMDB0004949	M01481	GCST90200336	12:62771708-63271708	-0.0103951552262522	0.0823536323441496	0.899553169061935	1.0
MR-IVW	inositol 1-phosphate (i1p)	HMDB0000213	n-palmitoyl-sphingosine (d18:1/16:0)	HMDB0004949	M01481	GCST90200336	15:77060646-77560646	0.0057273607829924	0.0786891130558043	0.941977473638154	1.0
MR-IVW	glycine	HMDB0000123	alpha-ketoglutarate	HMDB0000208	bioa_008	GCST90200455	1:75967169-76725029	-0.0977325715272808	0.352686588548248	0.781696533992939	1.0
MR-IVW	glycine	HMDB0000123	alpha-ketoglutarate	HMDB0000208	bioa_008	GCST90200455	1:120004506-120504506	-0.155652594718897	0.460679854417072	0.735456751695919	1.0
MR-IVW	glycine	HMDB0000123	alpha-ketoglutarate	HMDB0000208	bioa_008	GCST90200455	2:165258389-165758389	-0.199772186071765	0.516787732557302	0.699078078057237	1.0
MR-IVW	glycine	HMDB0000123	alpha-ketoglutarate	HMDB0000208	bioa_008	GCST90200455	2:210575251-212439946	0.0638873429854042	0.0516515744358627	0.216127728381366	6.0
MR-IVW	glycine	HMDB0000123	alpha-ketoglutarate	HMDB0000208	bioa_008	GCST90200455	3:125660381-126160381	0.134507184294702	0.271300164109001	0.620044464131723	1.0
MR-IVW	glycine	HMDB0000123	alpha-ketoglutarate	HMDB0000208	bioa_008	GCST90200455	5:89976061-90476061	-1.35982006360192	0.56852872178893	0.0167649259247711	1.0
MR-IVW	glycine	HMDB0000123	alpha-ketoglutarate	HMDB0000208	bioa_008	GCST90200455	5:131494202-131994202	0.286896254829546	0.51422690076349	0.576900630769337	1.0
MR-IVW	glycine	HMDB0000123	alpha-ketoglutarate	HMDB0000208	bioa_008	GCST90200455	6:160525578-161025578	-0.329984902092794	0.516345954251669	0.522772742377156	1.0
MR-IVW	glycine	HMDB0000123	alpha-ketoglutarate	HMDB0000208	bioa_008	GCST90200455	7:55797215-56297215	0.251898519900785	0.341805637315997	0.461144117230617	1.0
MR-IVW	glycine	HMDB0000123	alpha-ketoglutarate	HMDB0000208	bioa_008	GCST90200455	8:8933358-9433358	-0.221908296855961	0.311307694661167	0.475953279460636	1.0
MR-IVW	glycine	HMDB0000123	alpha-ketoglutarate	HMDB0000208	bioa_008	GCST90200455	8:126232077-126732077	-0.0769568178446079	0.311097541365942	0.804620349537242	1.0
MR-IVW	glycine	HMDB0000123	alpha-ketoglutarate	HMDB0000208	bioa_008	GCST90200455	9:5720079-6894932	0.299110657386542	0.298492760483839	0.316309758558649	3.0
MR-IVW	glycine	HMDB0000123	alpha-ketoglutarate	HMDB0000208	bioa_008	GCST90200455	10:64798306-65575478	0.424439250633066	0.445996548915785	0.341266967755174	1.0
MR-IVW	glycine	HMDB0000123	alpha-ketoglutarate	HMDB0000208	bioa_008	GCST90200455	12:46859387-47359387	-0.0237882782488102	0.435328424363989	0.956421733108412	1.0
MR-IVW	glycine	HMDB0000123	alpha-ketoglutarate	HMDB0000208	bioa_008	GCST90200455	12:56611458-57111458	0.399572410720621	0.572473718489859	0.48519275548374	1.0
MR-IVW	glycine	HMDB0000123	alpha-ketoglutarate	HMDB0000208	bioa_008	GCST90200455	15:58217095-58717095	-0.344617983122801	0.527613174061403	0.513650492682947	1.0
MR-IVW	glycine	HMDB0000123	alpha-ketoglutarate	HMDB0000208	bioa_008	GCST90200455	16:80861176-81361176	-0.0672723374806519	0.232858341843296	0.772659341467625	1.0
MR-IVW	glycine	HMDB0000123	alpha-ketoglutarate	HMDB0000208	bioa_008	GCST90200455	17:45188952-45974996	0.188932605240994	0.488881666242301	0.699156935338221	1.0
MR-IVW	glycine	HMDB0000123	alpha-ketoglutarate	HMDB0000208	bioa_008	GCST90200455	19:17984588-18484588	-0.837797943385574	0.52808213037225	0.11262780204159	1.0
MR-IVW	tryptophan	HMDB0000929	hydroxy-n6,n6,n6-trimethyllysine*	HMDB01422	M00054	GCST90200240	3:189559163-190059163	-0.123338398185528	0.170929652160569	0.470556409846763	1.0
MR-IVW	tryptophan	HMDB0000929	hydroxy-n6,n6,n6-trimethyllysine*	HMDB01422	M00054	GCST90200240	5:153760041-154260041	-0.306515811104473	0.170901526836823	0.0728893438324808	1.0
MR-IVW	tryptophan	HMDB0000929	hydroxy-n6,n6,n6-trimethyllysine*	HMDB01422	M00054	GCST90200240	6:111281159-111781159	-0.147434174508559	0.150028045458644	0.325749813681605	1.0
MR-IVW	tryptophan	HMDB0000929	hydroxy-n6,n6,n6-trimethyllysine*	HMDB01422	M00054	GCST90200240	6:125293311-125793311	-0.237331473561898	0.155441580381256	0.126805521189297	1.0
MR-IVW	tryptophan	HMDB0000929	hydroxy-n6,n6,n6-trimethyllysine*	HMDB01422	M00054	GCST90200240	7:14057409-14557409	0.189551949909985	0.167584473975261	0.25802015795007	1.0
MR-IVW	tryptophan	HMDB0000929	hydroxy-n6,n6,n6-trimethyllysine*	HMDB01422	M00054	GCST90200240	11:116404435-116904435	0.135412059592816	0.167590883069445	0.419095301547114	1.0
MR-IVW	tryptophan	HMDB0000929	hydroxy-n6,n6,n6-trimethyllysine*	HMDB01422	M00054	GCST90200240	16:53794515-54294515	-0.105681052368357	0.170931096484642	0.536399366038191	1.0
MR-IVW	alpha-ketoglutaramate*	HMDB0001552	glycerol	HMDB0000131	GCST90199885	GCST90200325	3:99879368-100379368	0.116461883281194	0.125130141484987	0.351995286995345	1.0
MR-IVW	citrulline	HMDB0000904	urate	HMDB0000289	GCST90200403	M01604	2:211084708-211584708	0.0939134454394407	0.166957236336783	0.57377540363273	1.0
MR-IVW	citrulline	HMDB0000904	urate	HMDB0000289	GCST90200403	M01604	9:133044244-133573675	0.443800970987436	0.171468556972418	0.0096469059906339	1.0
MR-IVW	spermidine	HMDB0001257	methionine	HMDB0000696	GCST90200423	bioa_013	1:247789451-248289451	-0.0093650263581274	0.0749202108650225	0.900523550339778	1.0
MR-IVW	thyroxine	HMDB0000248	alpha-ketoglutaramate*	HMDB0001552	GCST90200293	GCST90199885	2:234397317-234897317	0.202002716516295	0.166410045186255	0.224791506659076	1.0
MR-IVW	thyroxine	HMDB0000248	alpha-ketoglutaramate*	HMDB0001552	GCST90200293	GCST90199885	12:121166650-121666650	0.453178383205749	0.183482526272238	0.0135161345454043	1.0
MR-IVW	arachidonate (20:4n6)	HMDB0001043	glycerophosphorylcholine (gpc)	HMDB0000086	M01110	GCST90199629	11:61330635-61830635	0.190733673656071	0.0497167279854858	0.0001248467229664	1.0
MR-IVW	3-methyl-2-oxobutyrate	HMDB0000019	alanine	HMDB0000161	M21047	met-d-Ala	4:88976422-89476422	-0.308510337315043	0.0431565033675338	8.76413781766365e-13	1.0
MR-IVW	alanine	HMDB0000161	isoleucine	HMDB0000172	met-d-Ala	met-d-Ile	1:206970800-207470800	-0.101652169023438	0.0951289122311208	0.285262205978611	1.0
MR-IVW	alanine	HMDB0000161	isoleucine	HMDB0000172	met-d-Ala	met-d-Ile	2:27480940-28253616	0.845187048488073	0.075113175100134	2.25934905014252e-29	1.0
MR-IVW	alanine	HMDB0000161	isoleucine	HMDB0000172	met-d-Ala	met-d-Ile	2:64970910-65916674	-0.295097373721466	0.291140651970127	0.310778234078341	2.0
MR-IVW	alanine	HMDB0000161	isoleucine	HMDB0000172	met-d-Ala	met-d-Ile	2:211290507-211790507	0.250895838555494	0.156380557686301	0.108627500249054	1.0
MR-IVW	alanine	HMDB0000161	isoleucine	HMDB0000172	met-d-Ala	met-d-Ile	3:122879946-123379946	0.148019838570119	0.160492846589213	0.356380931793757	1.0
MR-IVW	alanine	HMDB0000161	isoleucine	HMDB0000172	met-d-Ala	met-d-Ile	3:159754026-160551365	0.323478925220254	0.106081066372627	0.0022933262499229	1.0
MR-IVW	alanine	HMDB0000161	isoleucine	HMDB0000172	met-d-Ala	met-d-Ile	4:88958565-89458565	-1.88834453654379	0.125680431042428	5.0385172113853e-51	1.0
MR-IVW	alanine	HMDB0000161	isoleucine	HMDB0000172	met-d-Ala	met-d-Ile	5:35692098-36469710	0.269575073981801	0.141025261830517	0.0559355446987287	1.0
MR-IVW	alanine	HMDB0000161	isoleucine	HMDB0000172	met-d-Ala	met-d-Ile	6:20453952-20953952	0.417173141465335	0.125187479782659	0.0008610440161079	1.0
MR-IVW	alanine	HMDB0000161	isoleucine	HMDB0000172	met-d-Ala	met-d-Ile	7:94972201-95472201	0.151268905601742	0.17839238599098	0.396462439384706	1.0
MR-IVW	alanine	HMDB0000161	isoleucine	HMDB0000172	met-d-Ala	met-d-Ile	8:17128898-17669461	0.336280831782244	0.0940174071494758	0.0003478350023062	2.0
MR-IVW	alanine	HMDB0000161	isoleucine	HMDB0000172	met-d-Ala	met-d-Ile	8:49725746-50225746	0.230153791794246	0.148765677872912	0.121841708297289	1.0
MR-IVW	alanine	HMDB0000161	isoleucine	HMDB0000172	met-d-Ala	met-d-Ile	8:117935733-118435733	0.362252020718905	0.14347089203392	0.0115725786587567	1.0
MR-IVW	alanine	HMDB0000161	isoleucine	HMDB0000172	met-d-Ala	met-d-Ile	8:145497920-145997920	-0.0584415787190829	0.127762695799879	0.647367130748106	1.0
MR-IVW	alanine	HMDB0000161	isoleucine	HMDB0000172	met-d-Ala	met-d-Ile	9:4033137-4533137	0.250206227799104	0.148169380319254	0.0912865179456326	1.0
MR-IVW	alanine	HMDB0000161	isoleucine	HMDB0000172	met-d-Ala	met-d-Ile	11:8005408-8505408	0.396535994352624	0.0867506759206216	4.85438208515771e-06	1.0
MR-IVW	alanine	HMDB0000161	isoleucine	HMDB0000172	met-d-Ala	met-d-Ile	11:18148958-18648958	0.311311890069729	0.139409238402684	0.0255437127710649	1.0
MR-IVW	alanine	HMDB0000161	isoleucine	HMDB0000172	met-d-Ala	met-d-Ile	12:4040249-4540249	0.0373015855723945	0.16292980433966	0.818913469871895	1.0
MR-IVW	alanine	HMDB0000161	isoleucine	HMDB0000172	met-d-Ala	met-d-Ile	12:45894827-46394827	0.0400814732714229	0.173389821566273	0.817187447698756	1.0
MR-IVW	alanine	HMDB0000161	isoleucine	HMDB0000172	met-d-Ala	met-d-Ile	12:46544011-47796599	0.0873856376657635	0.0936304871789801	0.350663419355093	2.0
MR-IVW	alanine	HMDB0000161	isoleucine	HMDB0000172	met-d-Ala	met-d-Ile	12:56109642-56609642	0.500067272365965	0.1741025817291	0.0040755202144919	1.0
MR-IVW	alanine	HMDB0000161	isoleucine	HMDB0000172	met-d-Ala	met-d-Ile	12:56610577-57110577	0.512007236437717	0.0634266521756099	6.89124450479026e-16	1.0
MR-IVW	alanine	HMDB0000161	isoleucine	HMDB0000172	met-d-Ala	met-d-Ile	12:59740767-60240767	0.263737006245468	0.118953482540043	0.0266132493543532	1.0
MR-IVW	alanine	HMDB0000161	isoleucine	HMDB0000172	met-d-Ala	met-d-Ile	12:122367989-122867989	0.0203213494617984	0.149165580781285	0.891636691212409	1.0
MR-IVW	alanine	HMDB0000161	isoleucine	HMDB0000172	met-d-Ala	met-d-Ile	12:132815816-133315816	0.178603119757831	0.174223581633303	0.30529833287846	1.0
MR-IVW	alanine	HMDB0000161	isoleucine	HMDB0000172	met-d-Ala	met-d-Ile	15:60633281-61133281	0.463623812025643	0.172901808939311	0.0073308611605592	1.0
MR-IVW	alanine	HMDB0000161	isoleucine	HMDB0000172	met-d-Ala	met-d-Ile	16:68054392-68554392	0.0916160938267836	0.182217130223092	0.615115232422717	1.0
MR-IVW	alanine	HMDB0000161	isoleucine	HMDB0000172	met-d-Ala	met-d-Ile	16:70994871-71494871	-0.510879704918584	0.172245610459363	0.0030170490738913	1.0
MR-IVW	alanine	HMDB0000161	isoleucine	HMDB0000172	met-d-Ala	met-d-Ile	17:79391534-79891534	0.489229380291684	0.13642238609717	0.0003356125588508	1.0
MR-IVW	alanine	HMDB0000161	isoleucine	HMDB0000172	met-d-Ala	met-d-Ile	21:32796216-33296216	0.221720041906621	0.173754462944151	0.201936503219442	1.0
MR-IVW	alanine	HMDB0000161	isoleucine	HMDB0000172	met-d-Ala	met-d-Ile	22:18934095-19434095	-0.178990495713377	0.162753061590628	0.271433521662684	1.0
MR-IVW	bilirubin (z,z)	HMDB0000054	histidine	HMDB0000177	M27716	GCST90200377	2:234140469-234918570	-0.0290183774785588	0.0365980226656909	0.427839187009	1.0
MR-IVW	kynurenate	HMDB0000715	alanine	HMDB0000161	GCST90200454	met-d-Ala	1:241463402-241963402	-0.0214837286387351	0.013964890198243	0.123948365317519	1.0
MR-IVW	kynurenate	HMDB0000715	alanine	HMDB0000161	GCST90200454	met-d-Ala	4:170711647-171211647	-0.0289636963386819	0.0355636552603809	0.415405283181678	1.0
MR-IVW	kynurenate	HMDB0000715	alanine	HMDB0000161	GCST90200454	met-d-Ala	16:58517848-59017848	0.0124144461105774	0.040708904162148	0.760399261083478	1.0
MR-IVW	7-methylxanthine	HMDB0001991	isoursodeoxycholate	HMDB0000686	GCST90199754	GCST90199892	1:197801712-198301712	-0.164690576197726	0.178647925152373	0.356595181859759	1.0
MR-IVW	7-methylxanthine	HMDB0001991	isoursodeoxycholate	HMDB0000686	GCST90199754	GCST90199892	15:74777880-75578595	0.166102001573341	0.160274982127444	0.300035908554668	1.0
MR-IVW	3-methyl-2-oxobutyrate	HMDB0000019	paraxanthine	HMDB0001860	GCST90199677	M18254	4:88953670-89453670	0.205547808175292	0.135701465591455	0.129846904090822	1.0
MR-IVW	3-methyl-2-oxobutyrate	HMDB0000019	oleamide	HMDB0002117	GCST90199677	M32458	4:88953670-89453670	-0.20259671545117	0.137612863325323	0.14096087839135	1.0
MR-IVW	n1-methyl-2-pyridone-5-carboxamide	HMDB0004193	taurocholate	HMDB0000036	GCST90199778	GCST90200333	2:135485648-135985648	-0.247717633259309	0.177500278513311	0.162837962279251	1.0
MR-IVW	n1-methyl-2-pyridone-5-carboxamide	HMDB0004193	taurocholate	HMDB0000036	GCST90199778	GCST90200333	7:10019022-10519022	0.181194733763415	0.186837466292036	0.332146836060631	1.0
MR-IVW	7-methylxanthine	HMDB0001991	cortisol	HMDB0000063	GCST90199754	GCST90200378	1:197801712-198301712	0.130622251581527	0.179097796979946	0.465796904902689	1.0
MR-IVW	7-methylxanthine	HMDB0001991	cortisol	HMDB0000063	GCST90199754	GCST90200378	15:74777880-75578595	0.230304146895605	0.160665844714337	0.151733381199387	1.0
MR-IVW	n1-methyl-2-pyridone-5-carboxamide	HMDB0004193	pantothenate	HMDB0000210	GCST90199778	GCST90200279	2:135485648-135985648	0.169133102674116	0.172557899335545	0.327010715115409	1.0
MR-IVW	n1-methyl-2-pyridone-5-carboxamide	HMDB0004193	pantothenate	HMDB0000210	GCST90199778	GCST90200279	7:10019022-10519022	0.756679881507922	0.181441479600449	3.04092414581189e-05	1.0
MR-IVW	3-methyl-2-oxobutyrate	HMDB0000019	1,7-dimethylurate	HMDB0011103	GCST90199677	GCST90199756	4:88953670-89453670	0.143438562292902	0.124875915681911	0.250700853647428	1.0
MR-IVW	3-methyl-2-oxobutyrate	HMDB0000019	spermidine	HMDB0001257	GCST90199677	GCST90200423	4:88953670-89453670	0.0523080840012562	0.129899930764527	0.687183762789073	1.0
MR-IVW	dehydroepiandrosterone sulfate (dhea-s)	HMDB0001032	5-acetylamino-6-formylamino-3-methyluracil	HMDB0011105	GCST90199673	GCST90200680	5:77737524-78237524	-0.0889034715631412	0.183877798580186	0.628746334589822	1.0
MR-IVW	dehydroepiandrosterone sulfate (dhea-s)	HMDB0001032	5-acetylamino-6-formylamino-3-methyluracil	HMDB0011105	GCST90199673	GCST90200680	7:98825038-100067196	-0.0495531011573366	0.0908450863378177	0.585431580333806	1.0
MR-IVW	dehydroepiandrosterone sulfate (dhea-s)	HMDB0001032	5-acetylamino-6-formylamino-3-methyluracil	HMDB0011105	GCST90199673	GCST90200680	13:22064146-22564146	-0.0004295206197933	0.17244381725086	0.998012642481576	1.0
MR-IVW	dehydroepiandrosterone sulfate (dhea-s)	HMDB0001032	5-acetylamino-6-formylamino-3-methyluracil	HMDB0011105	GCST90199673	GCST90200680	16:81331584-81831584	-0.214845793650154	0.174327030422375	0.217788646759519	1.0
MR-IVW	1-stearoyl-2-oleoyl-gps (18:0/18:1)	HMDB0010163	orotate	HMDB0000226	GCST90199652	GCST90200392	3:56598999-57098999	-0.114109883791248	0.131877796765467	0.386890685170286	1.0
MR-IVW	3-methyl-2-oxobutyrate	HMDB0000019	isoleucine	HMDB0000172	GCST90199677	GCST90200399	4:88953670-89453670	0.403848816828438	0.122476829080981	0.0009760223388913	1.0
MR-IVW	glycerophosphorylcholine (gpc)	HMDB0000086	cortisol	HMDB0000063	GCST90199629	GCST90200378	1:40156715-40656715	-0.168982530220418	0.143109972419407	0.237686974246144	1.0
MR-IVW	glycerophosphorylcholine (gpc)	HMDB0000086	gluconate	HMDB0000625	GCST90199629	GCST90200373	1:40156715-40656715	-0.0449763991557188	0.14388728191229	0.754599180431825	1.0
MR-IVW	glycerophosphorylcholine (gpc)	HMDB0000086	3,7-dimethylurate	HMDB0001982	GCST90199629	GCST90199755	1:40156715-40656715	0.151112442444493	0.156013844276857	0.332753016383132	1.0
MR-IVW	docosahexaenoate (dha; 22:6n3)	HMDB0002183	4-hydroxy-2-oxoglutaric acid	HMDB0002070	GCST90199651	GCST90199897	11:61376206-61876206	0.0110003754073519	0.17380151881732	0.949533391934157	1.0
MR-IVW	theobromine	HMDB0002825	citrate	HMDB0000094	GCST90199644	met-d-Citrate	19:41121480-41621480	0.133902289054075	0.0472348169093981	0.0045851252548631	1.0
MR-IVW	4-methyl-2-oxopentanoate	HMDB0000695	sphingosine	HMDB0000252	GCST90199655	GCST90200385	4:88953670-89453670	0.037576282891439	0.166036062453213	0.820957222347982	1.0
MR-IVW	1-stearoyl-2-oleoyl-gps (18:0/18:1)	HMDB0010163	flavin adenine dinucleotide (fad)	HMDB0001248	GCST90199652	GCST90200376	3:56598999-57098999	0.10594064985545	0.150308387003986	0.480921049237401	1.0
MR-IVW	paraxanthine	HMDB0001860	pyruvate	HMDB0000243	GCST90199654	GCST90200430	19:41091229-41591229	0.171685364942151	0.158029456792665	0.277296008434353	1.0
MR-IVW	theobromine	HMDB0002825	alanine	HMDB0000161	GCST90199644	GCST90200431	19:41121480-41621480	0.136287627508569	0.176242236734695	0.439346514770894	1.0
MR-IVW	glycerol 3-phosphate	HMDB0000126	7-methylxanthine	HMDB0001991	GCST90199638	GCST90199754	1:20921386-22251981	-0.0635455008944109	0.056930465179694	0.264338671925297	5.0
MR-IVW	glycerol 3-phosphate	HMDB0000126	7-methylxanthine	HMDB0001991	GCST90199638	GCST90199754	20:5231344-5731344	0.178993245868222	0.181309711290123	0.323532980751308	1.0
MR-IVW	docosahexaenoate (dha; 22:6n3)	HMDB0002183	n-palmitoyl-sphinganine (d18:0/16:0)	HMDB11760	GCST90199651	GCST90200064	11:61376206-61876206	0.0147414061259184	0.170714329839234	0.931187150774301	1.0
MR-IVW	1-stearoyl-2-oleoyl-gps (18:0/18:1)	HMDB0010163	myo-inositol	HMDB0000211	GCST90199652	GCST90200401	3:56598999-57098999	-0.191765472328476	0.131342585857922	0.144278990387724	1.0
MR-IVW	beta-citrylglutamate	HMDB0241915	pantothenate	HMDB0000210	GCST90199911	GCST90200279	3:183486882-183986882	0.11288733751689	0.118329407941688	0.3400790123888	1.0
MR-IVW	beta-citrylglutamate	HMDB0241915	pantothenate	HMDB0000210	GCST90199911	GCST90200279	11:88203934-92094388	-0.0096160567793854	0.0266022376295191	0.717744027134299	5.0
MR-IVW	1-stearoyl-2-oleoyl-gps (18:0/18:1)	HMDB0010163	sarcosine	HMDB0000271	GCST90199652	GCST90200291	3:56598999-57098999	0.0007044401826098	0.131119832450077	0.995713392616803	1.0
MR-IVW	kynurenine	HMDB0000684	citrulline	HMDB0000904	GCST90199636	GCST90200403	1:241463402-241963402	-0.186064426321021	0.132674192736218	0.160791023049169	1.0
MR-IVW	kynurenine	HMDB0000684	citrulline	HMDB0000904	GCST90199636	GCST90200403	8:39554593-40054593	-0.155399167305392	0.168659806269896	0.356853938989091	1.0
MR-IVW	kynurenine	HMDB0000684	citrulline	HMDB0000904	GCST90199636	GCST90200403	12:111809557-113090766	-0.0374649337772179	0.141912916965457	0.79178033305398	1.0
MR-IVW	kynurenine	HMDB0000684	citrulline	HMDB0000904	GCST90199636	GCST90200403	16:87568373-88128072	-0.0470862940857767	0.0703161193941226	0.5030890506206	2.0
MR-IVW	1-stearoyl-2-oleoyl-gps (18:0/18:1)	HMDB0010163	pyruvate	HMDB0000243	GCST90199652	met-d-Pyruvate	3:56598999-57098999	0.225419168697116	0.0350940027524622	1.33354790774176e-10	1.0
MR-IVW	theobromine	HMDB0002825	glycochenodeoxycholate	HMDB0000637	GCST90199644	GCST90200342	19:41121480-41621480	-0.283390117074196	0.177307743049742	0.109977292106301	1.0
MR-IVW	1-stearoyl-2-oleoyl-gps (18:0/18:1)	HMDB0010163	glucose	HMDB0000122	GCST90199652	met-d-Glucose	3:56598999-57098999	0.106937576639102	0.035080706120262	0.0023011690307714	1.0
MR-IVW	theobromine	HMDB0002825	lactate	HMDB0000190	GCST90199644	GCST90200408	19:41121480-41621480	0.270899830812683	0.176737380388441	0.1253296392705	1.0
MR-IVW	1-stearoyl-2-oleoyl-gps (18:0/18:1)	HMDB0010163	glutamine	HMDB0000641	GCST90199652	met-d-Gln	3:56598999-57098999	-0.058199625915925	0.0350995850023115	0.0972915113339403	1.0
MR-IVW	1-stearoyl-2-oleoyl-gps (18:0/18:1)	HMDB0010163	alanine	HMDB0000161	GCST90199652	met-d-Ala	3:56598999-57098999	-0.0104463305051398	0.0350505437025177	0.765675542352703	1.0
MR-IVW	theobromine	HMDB0002825	sphingosine	HMDB0000252	GCST90199644	GCST90200385	19:41121480-41621480	0.0080955628502717	0.1793458031128	0.963996192732045	1.0
MR-IVW	theobromine	HMDB0002825	alpha-ketobutyrate	HMDB0000005	GCST90199644	GCST90200438	19:41121480-41621480	-0.0998143420886827	0.177028723117778	0.572868921171702	1.0
MR-IVW	docosahexaenoate (dha; 22:6n3)	HMDB0002183	glycerol	HMDB0000131	GCST90199651	GCST90200325	11:61376206-61876206	0.238130419374781	0.169899112402504	0.161035037518024	1.0
MR-IVW	theobromine	HMDB0002825	n-stearoyl-sphingosine (d18:1/18:0)*	HMDB0004950	GCST90199644	GCST90200341	19:41121480-41621480	0.134633290646269	0.176359789466164	0.445224111301981	1.0
MR-IVW	1-methylxanthine	HMDB0010738	citrate	HMDB0000094	GCST90199763	GCST90200304	8:18005709-18505709	-0.0317091009057649	0.0586996771060074	0.589064571263154	1.0
MR-IVW	1-methylxanthine	HMDB0010738	citrate	HMDB0000094	GCST90199763	GCST90200304	15:74275585-74775585	-0.170881546576417	0.14859223474141	0.250142550156206	1.0
MR-IVW	1-methylxanthine	HMDB0010738	citrate	HMDB0000094	GCST90199763	GCST90200304	15:74777880-75599999	0.0498719666830963	0.119435790097472	0.676266654450507	1.0
MR-IVW	theobromine	HMDB0002825	3-methyl-2-oxobutyrate	HMDB0000019	GCST90199644	GCST90199677	19:41121480-41621480	-0.126360731775038	0.176360531076001	0.473688228028881	1.0
MR-IVW	theobromine	HMDB0002825	aspartate	HMDB0000191	GCST90199644	GCST90200370	19:41121480-41621480	0.018368347424271	0.176376584129002	0.917056043564331	1.0
MR-IVW	glycerol 3-phosphate	HMDB0000126	glycine	HMDB0000123	GCST90199638	GCST90200707	1:20921386-22251981	-0.0575912262432713	0.0698266470922356	0.409499721555318	5.0
MR-IVW	glycerol 3-phosphate	HMDB0000126	glycine	HMDB0000123	GCST90199638	GCST90200707	20:5231344-5731344	-0.412132370065147	0.178576795028733	0.0210062615074363	1.0
MR-IVW	docosahexaenoate (dha; 22:6n3)	HMDB0002183	arachidonate (20:4n6)	HMDB0001043	GCST90199651	GCST90200358	11:61376206-61876206	2.35108196287982	0.168076469020464	1.8409200475516904e-44	1.0
MR-IVW	7-methylxanthine	HMDB0001991	phosphoethanolamine	HMDB0000224	GCST90199754	GCST90200281	1:197801712-198301712	0.224107359346812	0.178434322264693	0.209128465407606	1.0
MR-IVW	7-methylxanthine	HMDB0001991	phosphoethanolamine	HMDB0000224	GCST90199754	GCST90200281	15:74777880-75578595	0.204111832327289	0.160085058481802	0.202301762793716	1.0
MR-IVW	7-methylxanthine	HMDB0001991	1-methylnicotinamide	HMDB0000699	GCST90199754	GCST90200406	1:197801712-198301712	0.153560265577671	0.179084646962534	0.391183480714617	1.0
MR-IVW	7-methylxanthine	HMDB0001991	1-methylnicotinamide	HMDB0000699	GCST90199754	GCST90200406	15:74777880-75578595	0.085091002805835	0.160673435142492	0.596396409232138	1.0
MR-IVW	1-methylxanthine	HMDB0010738	xanthine	HMDB0000292	GCST90199763	M03147	8:18005709-18505709	0.0790389915817716	0.0705238406941043	0.262397932410816	2.0
MR-IVW	1-methylxanthine	HMDB0010738	xanthine	HMDB0000292	GCST90199763	M03147	15:74275585-74775585	0.113810325508542	0.191680548224913	0.552679335565411	1.0
MR-IVW	1-methylxanthine	HMDB0010738	xanthine	HMDB0000292	GCST90199763	M03147	15:74777880-75599999	0.0244516456178787	0.134484050898336	0.855725415320075	1.0
MR-IVW	isoursodeoxycholate	HMDB0000686	methionine	HMDB0000696	GCST90199892	M01302	5:35715970-36215970	0.545625787920677	0.181875262640225	0.00269979606326	1.0
MR-IVW	isoursodeoxycholate	HMDB0000686	lactate	HMDB0000190	GCST90199892	M00527	5:35715970-36215970	0.240369142286892	0.181742522216917	0.185974874255207	1.0
MR-IVW	isoursodeoxycholate	HMDB0000686	valine	HMDB0000883	GCST90199892	M01649	5:35715970-36215970	0.254539566751468	0.181813976251049	0.161513318467542	1.0
MR-IVW	sulfate*	HMDB01448	4-methyl-2-oxopentanoate	HMDB0000695	GCST90199896	M22116	7:122557611-123057611	-0.240805185796285	0.182679796121319	0.18744279047569	1.0
MR-IVW	sulfate*	HMDB01448	threonine	HMDB0000167	GCST90199896	M01284	7:122557611-123057611	0.04508822153316	0.207405819052538	0.827903407296465	1.0
MR-IVW	isoursodeoxycholate	HMDB0000686	uridine	HMDB0000296	GCST90199892	M00606	5:35715970-36215970	0.212197021561986	0.181883161338846	0.243345009148765	1.0
MR-IVW	sulfate*	HMDB01448	adenosine	HMDB0000050	GCST90199896	M00555	7:122557611-123057611	0.296513019569547	0.182469550504336	0.104162558830439	1.0
MR-IVW	sulfate*	HMDB01448	valine	HMDB0000883	GCST90199896	M01649	7:122557611-123057611	-0.273451198362515	0.182300798908344	0.133614402537716	1.0
MR-IVW	sulfate*	HMDB01448	1-methylxanthine	HMDB0010738	GCST90199896	M34389	7:122557611-123057611	-0.0394554960913558	0.21700522850246	0.855725415320074	1.0
MR-IVW	sulfate*	HMDB01448	lactate	HMDB0000190	GCST90199896	M00527	7:122557611-123057611	0.269379561236014	0.182227350247892	0.139337967047262	1.0
MR-IVW	sulfate*	HMDB01448	uridine	HMDB0000296	GCST90199896	M00606	7:122557611-123057611	-0.225282710574118	0.18237171808381	0.216721062179051	1.0
MR-IVW	beta-citrylglutamate	HMDB0241915	glutamate	HMDB0000148	GCST90199911	M32322	3:183486882-183986882	0.0151886922729743	0.132901057388535	0.909011306646057	1.0
MR-IVW	beta-citrylglutamate	HMDB0241915	glutamate	HMDB0000148	GCST90199911	M32322	11:88203934-92094388	0.0461157844719859	0.0391671391185948	0.239031867813797	3.0
MR-IVW	isoursodeoxycholate	HMDB0000686	phosphoethanolamine	HMDB0000224	GCST90199892	GCST90200281	5:35715970-36215970	0.109198653040069	0.174436885703578	0.531310569807382	1.0
MR-IVW	isoursodeoxycholate	HMDB0000686	creatine	HMDB0000064	GCST90199892	GCST90200323	5:35715970-36215970	-0.0126102428767037	0.174103765400475	0.942260135343068	1.0
MR-IVW	isoursodeoxycholate	HMDB0000686	beta-citrylglutamate	HMDB0241915	GCST90199892	GCST90199911	5:35715970-36215970	0.118037727355543	0.174722227414375	0.499311396146546	1.0
MR-IVW	sulfate*	HMDB01448	taurine	HMDB0000251	GCST90199896	bioa_034	7:122557611-123057611	-0.0750091181605808	0.101914562718182	0.461730697788941	1.0
MR-IVW	sulfate*	HMDB01448	glutamine	HMDB0000641	GCST90199896	bioa_006	7:122557611-123057611	-0.0024560690843092	0.0533928061806369	0.963310249911005	1.0
MR-IVW	sulfate*	HMDB01448	isoleucine	HMDB0000172	GCST90199896	bioa_010	7:122557611-123057611	-0.0062258094589126	0.0532120466573717	0.906860053481878	1.0
MR-IVW	2-oxoarginine*	HMDB0004225	tyrosine	HMDB0000158	GCST90199903	M01299	4:102938709-103438709	-0.0593789908297415	0.192981720196662	0.758316473526293	1.0
MR-IVW	2-oxoarginine*	HMDB0004225	tyrosine	HMDB0000158	GCST90199903	M01299	6:160310824-160819068	0.114288517657729	0.154625641536928	0.459827797596797	1.0
MR-IVW	sulfate*	HMDB01448	cholesterol	HMDB0000067	GCST90199896	GCST90200368	7:122557611-123057611	-0.175623117338401	0.172107397438369	0.307525768041001	1.0
MR-IVW	1-(1-enyl-stearoyl)-2-arachidonoyl-gpe (p-18:0/20:4)*	HMDB0005779	4-methyl-2-oxopentanoate	HMDB0000695	GCST90200058	GCST90199655	11:61307803-62000560	0.034286677706703	0.166164036968796	0.836523500509361	2.0
MR-IVW	1-(1-enyl-stearoyl)-2-arachidonoyl-gpe (p-18:0/20:4)*	HMDB0005779	4-methyl-2-oxopentanoate	HMDB0000695	GCST90200058	GCST90199655	19:45162079-45662079	-0.252811143505788	0.182126819030229	0.165105082007186	1.0
MR-IVW	1-(1-enyl-stearoyl)-2-arachidonoyl-gpe (p-18:0/20:4)*	HMDB0005779	4-methyl-2-oxopentanoate	HMDB0000695	GCST90200058	GCST90199655	19:55491205-55991205	-0.0900218291665883	0.182613628086576	0.622038471004306	1.0
MR-IVW	2-oxoarginine*	HMDB0004225	sulfate*	HMDB01448	GCST90199903	GCST90199896	4:102938709-103438709	0.253093324516483	0.182451809917555	0.165387178458831	1.0
MR-IVW	2-oxoarginine*	HMDB0004225	sulfate*	HMDB01448	GCST90199903	GCST90199896	6:160310824-160819068	0.0260828340268535	0.10493212504503	0.80369448058841	2.0
MR-IVW	sulfate*	HMDB01448	3-hydroxybutyrate (bhba)	HMDB0000011	GCST90199896	GCST90200367	7:122557611-123057611	0.168995042943501	0.171754987685951	0.325149479876716	1.0
MR-IVW	n-formylanthranilic acid	HMDB0004089	theobromine	HMDB0002825	GCST90199960	GCST90199644	2:143548189-144048189	-0.0946540613595834	0.117123931976935	0.419002488880212	1.0
MR-IVW	n-formylanthranilic acid	HMDB0004089	theobromine	HMDB0002825	GCST90199960	GCST90199644	17:75643177-76448530	0.0024769587921296	0.0311560867039876	0.936633657765391	1.0
MR-IVW	sulfate*	HMDB01448	caffeine	HMDB0001847	GCST90199896	GCST90200436	7:122557611-123057611	-0.11076207408158	0.17481262637033	0.526338935858875	1.0
MR-IVW	isoursodeoxycholate	HMDB0000686	caffeine	HMDB0001847	GCST90199892	GCST90200436	5:35715970-36215970	-0.147029008501898	0.177114940262193	0.406463425744865	1.0
MR-IVW	beta-citrylglutamate	HMDB0241915	n-acetyl-aspartyl-glutamate (naag)	HMDB0001067	GCST90199911	GCST90200684	3:183486882-183986882	-0.343934316724441	0.121970412509628	0.0048050952980159	1.0
MR-IVW	beta-citrylglutamate	HMDB0241915	n-acetyl-aspartyl-glutamate (naag)	HMDB0001067	GCST90199911	GCST90200684	11:88203934-92094388	0.0273454261179579	0.0452679329507223	0.545790849618652	5.0
MR-IVW	sulfate*	HMDB01448	methionine sulfoxide	HMDB0002005	GCST90199896	GCST90199625	7:122557611-123057611	-0.271917896658729	0.172248744828899	0.114419802660677	1.0
MR-IVW	sulfate*	HMDB01448	allantoin	HMDB0000462	GCST90199896	GCST90200286	7:122557611-123057611	-0.0017097467115743	0.172180808711913	0.992077176918455	1.0
MR-IVW	isoursodeoxycholate	HMDB0000686	guanidinoacetate	HMDB0000128	GCST90199892	GCST90200384	5:35715970-36215970	0.022601073792827	0.174599591082251	0.897005407621631	1.0
MR-IVW	sulfate*	HMDB01448	guanidinoacetate	HMDB0000128	GCST90199896	GCST90200384	7:122557611-123057611	-0.0469992382071558	0.172326275254332	0.785057679736225	1.0
MR-IVW	beta-citrylglutamate	HMDB0241915	choline	HMDB0000097	GCST90199911	M15506	3:183486882-183986882	0.161881642043685	0.13331429344774	0.224638638923778	1.0
MR-IVW	beta-citrylglutamate	HMDB0241915	choline	HMDB0000097	GCST90199911	M15506	11:88203934-92094388	-0.0106524990682052	0.039296689554565	0.786330433908613	3.0
MR-IVW	isoursodeoxycholate	HMDB0000686	leucine	HMDB0000687	GCST90199892	GCST90200389	5:35715970-36215970	-0.213016537160896	0.174435835484882	0.222020080692917	1.0
MR-IVW	sulfate*	HMDB01448	leucine	HMDB0000687	GCST90199896	GCST90200389	7:122557611-123057611	0.251949042027664	0.172158469922294	0.143338362385915	1.0
MR-IVW	glycohyocholate	HMDB0000138	creatine	HMDB0000064	GCST90199935	GCST90200323	7:99108524-99608524	0.120030102007199	0.156206922041499	0.442246907066326	1.0
MR-IVW	glycohyocholate	HMDB0000138	creatine	HMDB0000064	GCST90199935	GCST90200323	10:45742470-46242470	-0.205188995667045	0.165191618125853	0.214189648674793	1.0
MR-IVW	glycohyocholate	HMDB0000138	creatine	HMDB0000064	GCST90199935	GCST90200323	13:103468308-103968308	0.027457998221468	0.152146993606829	0.856783447969518	1.0
MR-IVW	glycohyocholate	HMDB0000138	creatine	HMDB0000064	GCST90199935	GCST90200323	17:28409010-28909010	-0.0268020655510048	0.140711982869639	0.848937206669207	1.0
MR-IVW	2-oxoarginine*	HMDB0004225	alpha-ketoglutaramate*	HMDB0001552	GCST90199903	GCST90199885	4:102938709-103438709	-0.026150342964651	0.182695032324748	0.88618231201759	1.0
MR-IVW	2-oxoarginine*	HMDB0004225	alpha-ketoglutaramate*	HMDB0001552	GCST90199903	GCST90199885	6:160310824-160819068	0.0982920466750851	0.105053975774822	0.349461784742966	2.0
MR-IVW	2-oxoarginine*	HMDB0004225	inosine	HMDB0000195	GCST90199903	GCST90200394	4:102938709-103438709	-0.248400551396899	0.235497599380571	0.291521304245678	1.0
MR-IVW	2-oxoarginine*	HMDB0004225	inosine	HMDB0000195	GCST90199903	GCST90200394	6:160310824-160819068	0.101907823370902	0.135428999469368	0.451761521344675	2.0
MR-IVW	2-oxoarginine*	HMDB0004225	7-methylxanthine	HMDB0001991	GCST90199903	GCST90199754	4:102938709-103438709	-0.0023145877326702	0.184858211974637	0.990010043134964	1.0
MR-IVW	2-oxoarginine*	HMDB0004225	7-methylxanthine	HMDB0001991	GCST90199903	GCST90199754	6:160310824-160819068	-0.0795992187904595	0.14092228835435	0.57217934654178	2.0
MR-IVW	5-oxoproline	HMDB0000267	lactate	HMDB0000190	GCST90200280	met-d-Lactate	8:144861615-145802337	0.000478878857208	0.0083850911844941	0.954456972109769	3.0
MR-IVW	5-oxoproline	HMDB0000267	lactate	HMDB0000190	GCST90200280	met-d-Lactate	12:56615338-57115338	5.02398640802645e-08	0.0450721226953458	0.999999110634035	1.0
MR-IVW	glycohyocholate	HMDB0000138	2-aminobutyrate	HMDB0000452	GCST90199935	GCST90200305	7:99108524-99608524	0.104374690593312	0.156615232611131	0.505129759777933	1.0
MR-IVW	glycohyocholate	HMDB0000138	2-aminobutyrate	HMDB0000452	GCST90199935	GCST90200305	10:45742470-46242470	-0.205434259643351	0.165621937882601	0.214834606322524	1.0
MR-IVW	glycohyocholate	HMDB0000138	2-aminobutyrate	HMDB0000452	GCST90199935	GCST90200305	13:103468308-103968308	0.0822240473659973	0.15254097756034	0.589866678138511	1.0
MR-IVW	glycohyocholate	HMDB0000138	2-aminobutyrate	HMDB0000452	GCST90199935	GCST90200305	17:28409010-28909010	0.124660488239078	0.141072191581053	0.376877347030937	1.0
MR-IVW	pantothenate	HMDB0000210	methionine sulfoxide	HMDB0002005	GCST90200279	GCST90199625	1:199230515-199730515	-0.113777869600084	0.17060205575264	0.504823435136964	1.0
MR-IVW	n-formylanthranilic acid	HMDB0004089	n-acetylaspartate (naa)	HMDB0000812	GCST90199960	GCST90199665	2:143548189-144048189	-0.146906312277957	0.117038227444618	0.209406385127514	1.0
MR-IVW	n-formylanthranilic acid	HMDB0004089	n-acetylaspartate (naa)	HMDB0000812	GCST90199960	GCST90199665	17:75643177-76448530	-0.0330289378755019	0.031132910779172	0.288734870009152	1.0
MR-IVW	2-oxoarginine*	HMDB0004225	methionine	HMDB0000696	GCST90199903	GCST90200391	4:102938709-103438709	-0.166301314085498	0.182552677181826	0.3623074234701	1.0
MR-IVW	2-oxoarginine*	HMDB0004225	methionine	HMDB0000696	GCST90199903	GCST90200391	6:160310824-160819068	-0.0554346593330416	0.104979853971315	0.597464319272256	2.0
MR-IVW	5-oxoproline	HMDB0000267	threonine	HMDB0000167	GCST90200280	bioa_019	8:144861615-145802337	0.0134645266767713	0.0197427077372018	0.495238950862154	1.0
MR-IVW	5-oxoproline	HMDB0000267	threonine	HMDB0000167	GCST90200280	bioa_019	12:56615338-57115338	-0.816691465633489	0.089775911359073	9.28613563847298e-20	1.0
MR-IVW	3-ureidopropionate	HMDB0000026	kynurenine	HMDB0000684	GCST90200283	GCST90199636	22:24662232-25162232	0.0704533054017146	0.120432296768201	0.558545417643735	1.0
MR-IVW	retinol (vitamin a)	HMDB0000305	urate	HMDB0000289	GCST90200405	M01604	18:28939457-29439457	0.0322123999384837	0.171799466338584	0.85126862368821	1.0
MR-IVW	myo-inositol	HMDB0000211	inositol 1-phosphate (i1p)	HMDB0000213	GCST90200401	M01481	16:24676314-25176314	0.180296095397052	0.363387479094834	0.619785871290143	1.0
MR-IVW	guanidinoacetate	HMDB0000128	7-methylxanthine	HMDB0001991	GCST90200384	GCST90199754	6:131647278-132147278	0.0571076922782211	0.16711909464505	0.732562721620047	1.0
MR-IVW	guanidinoacetate	HMDB0000128	7-methylxanthine	HMDB0001991	GCST90200384	GCST90199754	11:64893892-65393892	0.0693381933263273	0.118043742181518	0.556939080282541	1.0
MR-IVW	guanidinoacetate	HMDB0000128	7-methylxanthine	HMDB0001991	GCST90200384	GCST90199754	12:101043-601043	-0.0047235879431794	0.147518706082159	0.97445589068777	1.0
MR-IVW	guanidinoacetate	HMDB0000128	7-methylxanthine	HMDB0001991	GCST90200384	GCST90199754	14:100558168-101058168	0.0176655280573541	0.155656114665004	0.909641501928931	1.0
MR-IVW	guanidinoacetate	HMDB0000128	7-methylxanthine	HMDB0001991	GCST90200384	GCST90199754	20:61898912-62398912	-0.0111461195457405	0.137139958612902	0.935222852817689	1.0
MR-IVW	cystathionine	HMDB0000099	guanidinoacetate	HMDB0000128	GCST90200383	GCST90200384	1:70631670-71131670	0.0026455119777215	0.0820294824778983	0.974272088003196	1.0
MR-IVW	cystathionine	HMDB0000099	guanidinoacetate	HMDB0000128	GCST90200383	GCST90200384	19:33152807-33652807	-0.328053719426711	0.163533619014235	0.0448528035578008	1.0
MR-IVW	myo-inositol	HMDB0000211	citrulline	HMDB0000904	GCST90200401	bioa_005	16:24676314-25176314	0.0136989499521693	0.0861569179381769	0.873668873831273	1.0
MR-IVW	sphingosine	HMDB0000252	3-ureidopropionate	HMDB0000026	GCST90200385	GCST90200283	3:56598999-57098999	0.0768652972426468	0.150423909724205	0.609357204328319	1.0
MR-IVW	sphingosine	HMDB0000252	isoursodeoxycholate	HMDB0000686	GCST90200385	GCST90199892	3:56598999-57098999	-0.0676024701553093	0.143974373515821	0.638680013486417	1.0
MR-IVW	cystathionine	HMDB0000099	taurine	HMDB0000251	GCST90200383	bioa_034	1:70631670-71131670	-0.0556913203931007	0.0485116031298791	0.250968563832595	1.0
MR-IVW	cystathionine	HMDB0000099	taurine	HMDB0000251	GCST90200383	bioa_034	19:33152807-33652807	-0.0151134334949238	0.0968809839418184	0.876033021221288	1.0
MR-IVW	cystathionine	HMDB0000099	3-hydroxybutyrate (bhba)	HMDB0000011	GCST90200383	GCST90200367	1:70631670-71131670	-0.122579736563364	0.0817508688101009	0.133762016327691	1.0
MR-IVW	cystathionine	HMDB0000099	3-hydroxybutyrate (bhba)	HMDB0000011	GCST90200383	GCST90200367	19:33152807-33652807	0.0768989299390149	0.163037879101954	0.637167373796108	1.0
MR-IVW	sphingosine	HMDB0000252	gluconate	HMDB0000625	GCST90200385	GCST90200373	3:56598999-57098999	-0.0836231729071225	0.145105624523276	0.564418004714628	1.0
MR-IVW	sphingosine	HMDB0000252	urea	HMDB0000294	GCST90200385	GCST90200417	3:56598999-57098999	0.182912852910712	0.143927234365801	0.203774780570943	1.0
MR-IVW	cystathionine	HMDB0000099	leucine	HMDB0000687	GCST90200383	GCST90200389	1:70631670-71131670	-0.17265948186499	0.0819378323224268	0.0351001606600612	1.0
MR-IVW	cystathionine	HMDB0000099	leucine	HMDB0000687	GCST90200383	GCST90200389	19:33152807-33652807	0.220642634127626	0.163416691638897	0.17695690684673	1.0
MR-IVW	cystathionine	HMDB0000099	cytidine	HMDB0000089	GCST90200383	GCST90200429	1:70631670-71131670	-0.0993808807495371	0.0850660299517436	0.24269412786269	1.0
MR-IVW	cystathionine	HMDB0000099	cytidine	HMDB0000089	GCST90200383	GCST90200429	19:33152807-33652807	0.0278846074282311	0.169643486249321	0.86943845158088	1.0
MR-IVW	sphingosine	HMDB0000252	leucine	HMDB0000687	GCST90200385	met-d-Leu	3:56598999-57098999	-0.0197685159754179	0.0385129992380233	0.607745234666145	1.0
MR-IVW	sphingosine	HMDB0000252	phenylalanine	HMDB0000159	GCST90200385	met-d-Phe	3:56598999-57098999	-0.0107174608394656	0.0385212326616271	0.780841819309547	1.0
MR-IVW	phosphate	HMDB0001429	bilirubin (z,z)	HMDB0000054	GCST90200393	M27716	1:21570042-22070042	-0.436586691209736	0.196630647186063	0.0263957655841358	1.0
MR-IVW	guanidinoacetate	HMDB0000128	tyrosine	HMDB0000158	GCST90200384	M01299	6:131647278-132147278	0.0507232011248199	0.173908118142243	0.770541497710559	1.0
MR-IVW	guanidinoacetate	HMDB0000128	tyrosine	HMDB0000158	GCST90200384	M01299	12:101043-601043	-0.0577041582381791	0.153877755301812	0.707660466654554	1.0
MR-IVW	orotate	HMDB0000226	hypoxanthine	HMDB0000157	GCST90200392	M03127	3:123305909-124961335	0.0043037974607183	0.0344303796857488	0.90052355033978	1.0
MR-IVW	orotate	HMDB0000226	hypoxanthine	HMDB0000157	GCST90200392	M03127	7:32831514-33590783	0.0241490318352811	0.0622216318200035	0.697932321027824	3.0
MR-IVW	sphingosine	HMDB0000252	glucose	HMDB0000122	GCST90200385	met-d-Glucose	3:56598999-57098999	0.117501456406689	0.0385461704898836	0.0023011690307714	1.0
MR-IVW	sphingosine	HMDB0000252	alanine	HMDB0000161	GCST90200385	met-d-Ala	3:56598999-57098999	-0.011478276271418	0.0385130284632445	0.765675542352703	1.0
MR-IVW	guanidinoacetate	HMDB0000128	betaine	HMDB0000043	GCST90200384	M03141	6:131647278-132147278	0.0421624842897074	0.173920247695045	0.808451451773903	1.0
MR-IVW	guanidinoacetate	HMDB0000128	betaine	HMDB0000043	GCST90200384	M03141	12:101043-601043	-0.270788842152803	0.153857296677729	0.0784078065749659	1.0
MR-IVW	guanidinoacetate	HMDB0000128	alanine	HMDB0000161	GCST90200384	M32339	6:131647278-132147278	0.10042549792254	0.174070863065738	0.563991420617974	1.0
MR-IVW	guanidinoacetate	HMDB0000128	alanine	HMDB0000161	GCST90200384	M32339	12:101043-601043	-1.18954984289381e-308	0.154025827280425	1.0	1.0
MR-IVW	citrulline	HMDB0000904	methionine sulfoxide	HMDB0002005	GCST90200403	GCST90199625	2:211084708-211584708	-0.102531201875302	0.154561423988546	0.507094484442158	1.0
MR-IVW	citrulline	HMDB0000904	methionine sulfoxide	HMDB0002005	GCST90200403	GCST90199625	9:133044244-133573675	0.114552983749195	0.11041407052969	0.299509706515476	2.0
MR-IVW	guanidinoacetate	HMDB0000128	aspartate	HMDB0000191	GCST90200384	bioa_004	6:131647278-132147278	-0.0943881583391741	0.0850343768821375	0.266999026485487	1.0
MR-IVW	guanidinoacetate	HMDB0000128	aspartate	HMDB0000191	GCST90200384	bioa_004	12:101043-601043	-0.0308491728562076	0.0752418850151422	0.681805947544652	1.0
MR-IVW	phosphate	HMDB0001429	cystathionine	HMDB0000099	GCST90200393	GCST90200383	1:21570042-22070042	0.103334432950084	0.160552597878815	0.519823615405539	1.0
MR-IVW	guanidinoacetate	HMDB0000128	valine	HMDB0000883	GCST90200384	met-d-Val	6:131647278-132147278	-0.121359525536817	0.0441200022643019	0.0059473692237186	1.0
MR-IVW	guanidinoacetate	HMDB0000128	valine	HMDB0000883	GCST90200384	met-d-Val	11:64893892-65393892	-0.0173240293340912	0.0311653708226235	0.578296774145958	1.0
MR-IVW	guanidinoacetate	HMDB0000128	valine	HMDB0000883	GCST90200384	met-d-Val	12:101043-601043	-0.0845118593861005	0.0389456363812214	0.0300071796639323	1.0
MR-IVW	guanidinoacetate	HMDB0000128	valine	HMDB0000883	GCST90200384	met-d-Val	14:100558168-101058168	-0.0414466754542916	0.0410946404275263	0.313182606033668	1.0
MR-IVW	guanidinoacetate	HMDB0000128	valine	HMDB0000883	GCST90200384	met-d-Val	20:61898912-62398912	0.0308659621475399	0.0362062371175926	0.393934417106081	1.0
MR-IVW	orotate	HMDB0000226	phosphate	HMDB0001429	GCST90200392	GCST90200393	3:123305909-124961335	-0.0172649815676768	0.0358162408575049	0.629775134893907	3.0
MR-IVW	orotate	HMDB0000226	phosphate	HMDB0001429	GCST90200392	GCST90200393	7:32831514-33590783	0.01414667153543	0.0491710886093793	0.773574064930332	1.0
MR-IVW	citrulline	HMDB0000904	ornithine	HMDB0000214	GCST90200403	GCST90200404	2:211084708-211584708	0.253181448760624	0.154428026117842	0.101113617603719	1.0
MR-IVW	citrulline	HMDB0000904	ornithine	HMDB0000214	GCST90200403	GCST90200404	9:133044244-133573675	0.10227605133877	0.110334569995277	0.353945804822593	2.0
MR-IVW	orotate	HMDB0000226	serine	HMDB0000187	GCST90200392	GCST90200415	3:123305909-124961335	-0.0158832381785759	0.0302348334004277	0.59935442313138	3.0
MR-IVW	orotate	HMDB0000226	serine	HMDB0000187	GCST90200392	GCST90200415	7:32831514-33590783	-0.0068325223336997	0.0490998857145834	0.889327220851931	1.0
MR-IVW	guanidinoacetate	HMDB0000128	inosine	HMDB0000195	GCST90200384	GCST90200394	6:131647278-132147278	0.356915452887933	0.212864050649944	0.0935953711569481	1.0
MR-IVW	guanidinoacetate	HMDB0000128	inosine	HMDB0000195	GCST90200384	GCST90200394	11:64893892-65393892	-0.0622942238291495	0.150397772143543	0.678730238935572	1.0
MR-IVW	guanidinoacetate	HMDB0000128	inosine	HMDB0000195	GCST90200384	GCST90200394	12:101043-601043	0.189207844660501	0.18793133677048	0.314034539736251	1.0
MR-IVW	guanidinoacetate	HMDB0000128	inosine	HMDB0000195	GCST90200384	GCST90200394	14:100558168-101058168	-0.0120954509166267	0.198318396989015	0.951367125349803	1.0
MR-IVW	guanidinoacetate	HMDB0000128	inosine	HMDB0000195	GCST90200384	GCST90200394	20:61898912-62398912	-0.0340415542291538	0.174726652562809	0.845528004887328	1.0
MR-IVW	guanidinoacetate	HMDB0000128	tyrosine	HMDB0000158	GCST90200384	GCST90200427	6:131647278-132147278	-0.125302624349466	0.16473827343095	0.446886250770723	1.0
MR-IVW	guanidinoacetate	HMDB0000128	tyrosine	HMDB0000158	GCST90200384	GCST90200427	11:64893892-65393892	0.0721141479349656	0.116365088167169	0.535440021115528	1.0
MR-IVW	guanidinoacetate	HMDB0000128	tyrosine	HMDB0000158	GCST90200384	GCST90200427	12:101043-601043	0.0889849472100228	0.14541786561811	0.540586835177725	1.0
MR-IVW	guanidinoacetate	HMDB0000128	tyrosine	HMDB0000158	GCST90200384	GCST90200427	14:100558168-101058168	-0.0352747503562539	0.153442491259391	0.818177976137513	1.0
MR-IVW	guanidinoacetate	HMDB0000128	tyrosine	HMDB0000158	GCST90200384	GCST90200427	20:61898912-62398912	-0.0330149105086064	0.135189549446654	0.807066632249954	1.0
MR-IVW	myo-inositol	HMDB0000211	glycerophosphoethanolamine	HMDB0000114	GCST90200401	GCST90199808	16:24676314-25176314	0.304769259791872	0.157999547297183	0.0537401870551922	1.0
MR-IVW	myo-inositol	HMDB0000211	glycerophosphoethanolamine	HMDB0000114	GCST90200401	GCST90199808	19:18383755-18883755	-0.231198560187888	0.177453292642258	0.192619169074573	1.0
MR-IVW	guanidinoacetate	HMDB0000128	alpha-ketoglutaramate*	HMDB0001552	GCST90200384	GCST90199885	6:131647278-132147278	-0.169405449487653	0.165154319923216	0.30501399069634	1.0
MR-IVW	guanidinoacetate	HMDB0000128	alpha-ketoglutaramate*	HMDB0001552	GCST90200384	GCST90199885	11:64893892-65393892	-0.026723434992729	0.116664695609238	0.818820817888573	1.0
MR-IVW	guanidinoacetate	HMDB0000128	alpha-ketoglutaramate*	HMDB0001552	GCST90200384	GCST90199885	12:101043-601043	0.217379079362318	0.145772916440447	0.135904480984737	1.0
MR-IVW	guanidinoacetate	HMDB0000128	alpha-ketoglutaramate*	HMDB0001552	GCST90200384	GCST90199885	14:100558168-101058168	0.116743565714594	0.153829571357064	0.447903418686718	1.0
MR-IVW	guanidinoacetate	HMDB0000128	alpha-ketoglutaramate*	HMDB0001552	GCST90200384	GCST90199885	20:61898912-62398912	0.349295526633145	0.13548055977627	0.0099317456641235	1.0
MR-IVW	trans-urocanate	HMDB0000301	arachidonate (20:4n6)	HMDB0001043	GCST90200416	M01110	8:17963874-18463874	-0.0761567988949754	0.193321104887245	0.693625785030416	1.0
MR-IVW	trans-urocanate	HMDB0000301	arachidonate (20:4n6)	HMDB0001043	GCST90200416	M01110	12:96124750-96624750	0.014849478700739	0.0742473935036956	0.841480581121795	1.0
MR-IVW	glutamine	HMDB0000641	n-formylanthranilic acid	HMDB0004089	GCST90200419	GCST90199960	12:56335248-57115338	0.0465598359495372	0.0705358230877618	0.509197490326634	1.0
MR-IVW	spermidine	HMDB0001257	pyruvate	HMDB0000243	GCST90200423	GCST90200430	1:247789451-248289451	-0.227947120575949	0.14505076140836	0.116066795991884	1.0
MR-IVW	spermidine	HMDB0001257	orotidine	HMDB0000788	GCST90200423	GCST90200681	1:247789451-248289451	0.277559561071715	0.147213101135001	0.059372206611205	1.0
MR-IVW	spermidine	HMDB0001257	tyrosine	HMDB0000158	GCST90200423	GCST90200427	1:247789451-248289451	-0.0591773980598331	0.145132502249886	0.683459146269842	1.0
MR-IVW	tyrosine	HMDB0000158	1,7-dimethylurate	HMDB0011103	GCST90200427	M34400	6:111308006-112158646	0.0471712688224051	0.13926755557091	0.73482844964315	1.0
MR-IVW	tyrosine	HMDB0000158	serine	HMDB0000187	GCST90200427	M32315	6:111308006-112158646	0.158091049628603	0.122520563462167	0.196938679952044	1.0
MR-IVW	tyrosine	HMDB0000158	glutamine	HMDB0000641	GCST90200427	GCST90200419	6:111308006-112158646	-0.167107830037674	0.115496847937111	0.147935991060821	1.0
MR-IVW	tyrosine	HMDB0000158	glutamine	HMDB0000641	GCST90200427	GCST90200419	16:71156147-71656147	-0.126007679945198	0.178982245964046	0.481418233921269	1.0
MR-IVW	tyrosine	HMDB0000158	2-oxoarginine*	HMDB0004225	GCST90200427	GCST90199903	6:111308006-112158646	-0.0478884027519274	0.115720808784489	0.679000760658861	1.0
MR-IVW	tyrosine	HMDB0000158	2-oxoarginine*	HMDB0004225	GCST90200427	GCST90199903	16:71156147-71656147	0.0645889701280812	0.179312409133226	0.71869490429109	1.0
MR-IVW	betaine	HMDB0000043	glutamate	HMDB0000148	GCST90200425	M32322	2:211290507-211790507	0.0216763405990882	0.133154663680116	0.870683232746341	1.0
MR-IVW	betaine	HMDB0000043	glutamate	HMDB0000148	GCST90200425	M32322	5:78081434-78907016	0.0299996150416135	0.0784605316472983	0.702199590874302	1.0
MR-IVW	betaine	HMDB0000043	glutamate	HMDB0000148	GCST90200425	M32322	6:160264283-160825366	0.0058382671949606	0.145956679874017	0.968093126294339	1.0
MR-IVW	betaine	HMDB0000043	glutamate	HMDB0000148	GCST90200425	M32322	12:68601-568601	-0.210861748108324	0.113540941289097	0.0632908322333451	1.0
MR-IVW	cytidine	HMDB0000089	aspartate	HMDB0000191	GCST90200429	M15996	15:85255020-85755020	0.045032354223018	0.160550132447283	0.779103280419498	1.0
MR-IVW	tyrosine	HMDB0000158	glycohyocholate	HMDB0000138	GCST90200427	GCST90199935	6:111308006-112158646	-0.0753817983834058	0.124578679223769	0.545116609714279	1.0
MR-IVW	tyrosine	HMDB0000158	glycohyocholate	HMDB0000138	GCST90200427	GCST90199935	16:71156147-71656147	0.200628974565806	0.193027708884577	0.29862844039844	1.0
MR-IVW	threonine	HMDB0000167	citrate	HMDB0000094	GCST90200432	GCST90200304	2:27589369-28089369	0.244645749433589	0.155395483422741	0.115408236414867	1.0
MR-IVW	threonine	HMDB0000167	citrate	HMDB0000094	GCST90200432	GCST90200304	2:211290507-211790507	0.0055540416611011	0.136061884847146	0.967439421191768	1.0
MR-IVW	threonine	HMDB0000167	citrate	HMDB0000094	GCST90200432	GCST90200304	12:46938082-47438082	-0.206419336488536	0.16134186271354	0.200759381039939	1.0
MR-IVW	threonine	HMDB0000167	citrate	HMDB0000094	GCST90200432	GCST90200304	14:100594368-101094368	-0.0588093896860166	0.180202186132053	0.744157857123897	1.0
MR-IVW	tyrosine	HMDB0000158	glycochenodeoxycholate	HMDB0000637	GCST90200427	M32346	6:111308006-112158646	0.0768070856496506	0.128453229448553	0.54988120692243	1.0
MR-IVW	cytidine	HMDB0000089	urea	HMDB0000294	GCST90200429	GCST90200417	15:85255020-85755020	-0.0246385600264187	0.145063150078409	0.865130359275416	1.0
MR-IVW	caffeine	HMDB0001847	glycerol	HMDB0000131	GCST90200436	GCST90200325	15:56384745-56884745	0.150947537665954	0.169215905164598	0.372370917547469	1.0
MR-IVW	caffeine	HMDB0001847	glycerol	HMDB0000131	GCST90200436	GCST90200325	15:57044800-57544800	0.137520069052622	0.180608009782986	0.44640122599788	1.0
MR-IVW	tryptophan	HMDB0000929	gluconate	HMDB0000625	GCST90200441	GCST90200373	4:156527528-157027528	0.172816218252101	0.160332399183068	0.281095296275221	1.0
MR-IVW	tryptophan	HMDB0000929	gluconate	HMDB0000625	GCST90200441	GCST90200373	6:111301079-112053797	-0.103709267700993	0.167281192545657	0.535277747705725	1.0
MR-IVW	tyrosine	HMDB0000158	tyrosine	HMDB0000158	GCST90200427	met-d-Tyr	6:111308006-112158646	0.957999633107795	0.0308271215356757	5.00151783366406e-212	1.0
MR-IVW	tyrosine	HMDB0000158	tyrosine	HMDB0000158	GCST90200427	met-d-Tyr	16:71156147-71656147	0.835207968596287	0.0479042945048108	4.48116668180744e-68	1.0
MR-IVW	mannose	HMDB0000169	leucine	HMDB0000687	GCST90200435	met-d-Leu	2:27176853-28662558	-0.145733492607757	0.0319250150993894	4.99807773561313e-06	2.0
MR-IVW	mannose	HMDB0000169	leucine	HMDB0000687	GCST90200435	met-d-Leu	12:22996345-23496345	0.0279446602098488	0.0488403574758691	0.567211346800659	1.0
MR-IVW	threonine	HMDB0000167	1,7-dimethylurate	HMDB0011103	GCST90200432	GCST90199756	2:27589369-28089369	-0.120415268830412	0.158414240228084	0.447177438751062	1.0
MR-IVW	threonine	HMDB0000167	1,7-dimethylurate	HMDB0011103	GCST90200432	GCST90199756	2:211290507-211790507	-0.0531945885449586	0.138688026327458	0.70130774982368	1.0
MR-IVW	threonine	HMDB0000167	1,7-dimethylurate	HMDB0011103	GCST90200432	GCST90199756	12:46938082-47438082	-0.0568794398292303	0.164472497028128	0.729470860942872	1.0
MR-IVW	threonine	HMDB0000167	1,7-dimethylurate	HMDB0011103	GCST90200432	GCST90199756	14:100594368-101094368	-0.0672754971285472	0.183681598622505	0.714169957985749	1.0
MR-IVW	mannose	HMDB0000169	bilirubin (z,z)	HMDB0000054	GCST90200435	GCST90200704	2:27176853-28662558	-0.137895562431561	0.0818916049459711	0.0922050352997793	2.0
MR-IVW	mannose	HMDB0000169	bilirubin (z,z)	HMDB0000054	GCST90200435	GCST90200704	12:22996345-23496345	0.214158500858109	0.18227011207321	0.240014209376805	1.0
MR-IVW	mannose	HMDB0000169	phenylalanine	HMDB0000159	GCST90200435	met-d-Phe	2:27176853-28662558	0.0802688275062499	0.0219477162227384	0.0002549111387777	2.0
MR-IVW	mannose	HMDB0000169	phenylalanine	HMDB0000159	GCST90200435	met-d-Phe	12:22996345-23496345	-0.0014345731342906	0.0488508285302736	0.976572367489857	1.0
MR-IVW	mannose	HMDB0000169	phosphate	HMDB0001429	GCST90200435	M11438	2:27176853-28662558	-0.0224874839493599	0.0974457637805605	0.817494086363383	1.0
MR-IVW	tryptophan	HMDB0000929	myo-inositol	HMDB0000211	GCST90200441	GCST90200401	4:156527528-157027528	0.105454212489076	0.159486029636837	0.508475820439404	1.0
MR-IVW	tryptophan	HMDB0000929	myo-inositol	HMDB0000211	GCST90200441	GCST90200401	6:111301079-112053797	-0.0929665600341633	0.1663914325417	0.576351437638394	1.0
MR-IVW	mannose	HMDB0000169	glycine	HMDB0000123	GCST90200435	M32338	2:27176853-28662558	0.0778739826672117	0.0973424783340144	0.423710797166792	1.0
MR-IVW	leucine	HMDB0000687	4-methyl-2-oxopentanoate	HMDB0000695	M00060	M22116	4:88976422-89476422	0.715106583940711	0.111576913806352	1.46389889906775e-10	1.0
MR-IVW	leucine	HMDB0000687	4-methyl-2-oxopentanoate	HMDB0000695	M00060	M22116	6:45295851-45795851	0.159176869874379	0.184310059854544	0.3877876816066	1.0
MR-IVW	mannose	HMDB0000169	mannose	HMDB0000169	GCST90200435	M00584	2:27176853-28662558	1.29351028118112	0.096243324492642	3.52436635571473e-41	1.0
MR-IVW	threonine	HMDB0000167	4-acetamidobutanoate	HMDB0003681	GCST90200432	M01558	2:27589369-28089369	0.0100471839379052	0.180849310882311	0.95569587131644	1.0
MR-IVW	threonine	HMDB0000167	4-acetamidobutanoate	HMDB0003681	GCST90200432	M01558	14:100594368-101094368	-0.0788587139327399	0.202779550112761	0.697358341877477	1.0
MR-IVW	mannose	HMDB0000169	biliverdin	HMDB0001008	GCST90200435	M02137	2:27176853-28662558	0.255266881447035	0.10554303752137	0.015580163230265	1.0
MR-IVW	caffeine	HMDB0001847	bilirubin (z,z)	HMDB0000054	GCST90200436	GCST90200704	15:56384745-56884745	-0.0214337033942302	0.169469505123396	0.899355714282878	1.0
MR-IVW	caffeine	HMDB0001847	bilirubin (z,z)	HMDB0000054	GCST90200436	GCST90200704	15:57044800-57544800	0.0460404795004299	0.180875791373518	0.799076887415043	1.0
MR-IVW	mannose	HMDB0000169	glucose	HMDB0000122	GCST90200435	M20489	2:27176853-28662558	0.0631203922563926	0.0975496971235155	0.517593873457391	1.0
MR-IVW	dihydroorotate	HMDB03349	sphinganine	HMDB0000269	GCST90200444	GCST90200374	5:53379047-53879047	-0.194541180462524	0.188224790331926	0.301342985266868	1.0
MR-IVW	dihydroorotate	HMDB03349	sphinganine	HMDB0000269	GCST90200444	GCST90200374	10:104381189-105206827	0.0085912226520741	0.167787106643525	0.959163669050093	1.0
MR-IVW	dihydroorotate	HMDB03349	sphinganine	HMDB0000269	GCST90200444	GCST90200374	10:125910495-126410495	0.0913276993899831	0.135842053080437	0.501387636128183	1.0
MR-IVW	dihydroorotate	HMDB03349	sphinganine	HMDB0000269	GCST90200444	GCST90200374	11:122683181-123183181	-0.123124018817327	0.157271597274663	0.433700455740811	1.0
MR-IVW	dihydroorotate	HMDB03349	sphinganine	HMDB0000269	GCST90200444	GCST90200374	15:77921365-78954732	0.148876627849541	0.0575384353614459	0.0096695064416614	5.0
MR-IVW	dihydroorotate	HMDB03349	docosahexaenoate (dha; 22:6n3)	HMDB0002183	GCST90200444	GCST90199651	5:53379047-53879047	0.102257924727263	0.178309981934257	0.566317017864933	1.0
MR-IVW	dihydroorotate	HMDB03349	docosahexaenoate (dha; 22:6n3)	HMDB0002183	GCST90200444	GCST90199651	10:104381189-105206827	0.0515825664137854	0.158939607785059	0.745527786130116	1.0
MR-IVW	dihydroorotate	HMDB03349	docosahexaenoate (dha; 22:6n3)	HMDB0002183	GCST90200444	GCST90199651	10:125910495-126410495	-0.0710504985777818	0.128681374168498	0.580850497150221	1.0
MR-IVW	dihydroorotate	HMDB03349	docosahexaenoate (dha; 22:6n3)	HMDB0002183	GCST90200444	GCST90199651	11:122683181-123183181	-0.0788374425354605	0.148983133690515	0.596687350300123	1.0
MR-IVW	dihydroorotate	HMDB03349	docosahexaenoate (dha; 22:6n3)	HMDB0002183	GCST90200444	GCST90199651	15:77921365-78954732	0.0690922716291634	0.0566746294797897	0.222804694235147	5.0
MR-IVW	mannose	HMDB0000169	threonine	HMDB0000167	GCST90200435	GCST90200432	2:27176853-28662558	0.474672637363213	0.185610446727832	0.0105470157792465	2.0
MR-IVW	mannose	HMDB0000169	threonine	HMDB0000167	GCST90200435	GCST90200432	12:22996345-23496345	-0.161120525208508	0.182453496023523	0.377194553666494	1.0
MR-IVW	threonine	HMDB0000167	glycerophosphorylcholine (gpc)	HMDB0000086	GCST90200432	GCST90199629	2:27589369-28089369	-0.326293142279321	0.15583076044708	0.0362693964581728	1.0
MR-IVW	threonine	HMDB0000167	glycerophosphorylcholine (gpc)	HMDB0000086	GCST90200432	GCST90199629	2:211290507-211790507	0.431051044343074	0.136376037841201	0.0015736158621686	1.0
MR-IVW	threonine	HMDB0000167	glycerophosphorylcholine (gpc)	HMDB0000086	GCST90200432	GCST90199629	12:46938082-47438082	-0.0278841760500068	0.161828445188236	0.863196171036685	1.0
MR-IVW	threonine	HMDB0000167	glycerophosphorylcholine (gpc)	HMDB0000086	GCST90200432	GCST90199629	14:100594368-101094368	-0.0058013814485058	0.180729222942645	0.974392420819967	1.0
MR-IVW	mannose	HMDB0000169	choline phosphate	HMDB0001565	GCST90200435	GCST90200363	2:27176853-28662558	-0.101967650853289	0.0819766044837431	0.213550053267795	2.0
MR-IVW	mannose	HMDB0000169	choline phosphate	HMDB0001565	GCST90200435	GCST90200363	12:22996345-23496345	-0.103839735116371	0.182458540439506	0.56927868384686	1.0
MR-IVW	tryptophan	HMDB0000929	adenosine 5'-diphosphate (adp)	HMDB0001341	GCST90200441	GCST90200355	4:156527528-157027528	-0.107653390752988	0.212683857926413	0.612739945775967	1.0
MR-IVW	tryptophan	HMDB0000929	adenosine 5'-diphosphate (adp)	HMDB0001341	GCST90200441	GCST90200355	6:111301079-112053797	0.354059260798016	0.221835768009499	0.110479358234755	1.0
MR-IVW	orotidine	HMDB0000788	2-hydroxyglutarate	HMDB0059655	GCST90200681	GCST90199865	3:124271035-124771035	0.137244136508497	0.181239490442456	0.44889834052423	1.0
MR-IVW	orotidine	HMDB0000788	2-hydroxyglutarate	HMDB0059655	GCST90200681	GCST90199865	16:20142332-20642332	0.0646675896070947	0.168316388267591	0.700828310731868	1.0
MR-IVW	orotidine	HMDB0000788	2-hydroxyglutarate	HMDB0059655	GCST90200681	GCST90199865	17:72554076-74203469	0.0245020314137324	0.0273650830270838	0.370586265691876	1.0
MR-IVW	mannose	HMDB0000169	beta-alanine	HMDB0000056	GCST90200435	GCST90200361	2:27176853-28662558	0.0175431430516589	0.0826382792470899	0.831882092125989	2.0
MR-IVW	mannose	HMDB0000169	beta-alanine	HMDB0000056	GCST90200435	GCST90200361	12:22996345-23496345	-0.275225567647185	0.183903766175281	0.134504178255243	1.0
MR-IVW	threonine	HMDB0000167	creatinine	HMDB0000562	GCST90200432	GCST90200366	2:27589369-28089369	0.284077244218213	0.155585265704657	0.0678710322073085	1.0
MR-IVW	threonine	HMDB0000167	creatinine	HMDB0000562	GCST90200432	GCST90200366	2:211290507-211790507	-0.413460905162242	0.136159016902315	0.0023926019763831	1.0
MR-IVW	threonine	HMDB0000167	creatinine	HMDB0000562	GCST90200432	GCST90200366	12:46938082-47438082	-0.130448665954842	0.161556963857639	0.419409068654317	1.0
MR-IVW	threonine	HMDB0000167	creatinine	HMDB0000562	GCST90200432	GCST90200366	14:100594368-101094368	0.0010762457988981	0.180432857286804	0.995240806871499	1.0
MR-IVW	threonine	HMDB0000167	glycine	HMDB0000123	GCST90200432	bioa_008	2:27589369-28089369	0.0722966830395203	0.0516404878853725	0.161513318467549	1.0
MR-IVW	threonine	HMDB0000167	glycine	HMDB0000123	GCST90200432	bioa_008	14:100594368-101094368	-0.244215655402902	0.0587198017318826	3.19643899537565e-05	1.0
MR-IVW	tryptophan	HMDB0000929	docosahexaenoate (dha; 22:6n3)	HMDB0002183	GCST90200441	M19323	6:111301079-112053797	0.19698614752019	0.175690347788277	0.262197581403459	1.0
MR-IVW	dihydroorotate	HMDB03349	acetoacetate	HMDB0000060	GCST90200444	GCST90200318	5:53379047-53879047	0.202910390635555	0.195546646318107	0.299429665339121	1.0
MR-IVW	dihydroorotate	HMDB03349	acetoacetate	HMDB0000060	GCST90200444	GCST90200318	10:104381189-105206827	0.0673365716379322	0.174313189039089	0.699277105878184	1.0
MR-IVW	dihydroorotate	HMDB03349	acetoacetate	HMDB0000060	GCST90200444	GCST90200318	10:125910495-126410495	0.11774432318741	0.141124294090483	0.404094688120295	1.0
MR-IVW	dihydroorotate	HMDB03349	acetoacetate	HMDB0000060	GCST90200444	GCST90200318	11:122683181-123183181	0.125866695147854	0.163390117448202	0.441095504965605	1.0
MR-IVW	dihydroorotate	HMDB03349	acetoacetate	HMDB0000060	GCST90200444	GCST90200318	15:77921365-78954732	0.0091128041604858	0.0615033303579413	0.882210458537798	5.0
MR-IVW	dihydroorotate	HMDB03349	4-acetamidobutanoate	HMDB0003681	GCST90200444	GCST90200311	5:53379047-53879047	0.0505565666229198	0.179674217156515	0.77841965895856	1.0
MR-IVW	dihydroorotate	HMDB03349	4-acetamidobutanoate	HMDB0003681	GCST90200444	GCST90200311	10:104381189-105206827	-0.127477935150587	0.160148034986649	0.426031675004134	1.0
MR-IVW	dihydroorotate	HMDB03349	4-acetamidobutanoate	HMDB0003681	GCST90200444	GCST90200311	10:125910495-126410495	0.0466787096553592	0.129665315926686	0.718851770944766	1.0
MR-IVW	dihydroorotate	HMDB03349	4-acetamidobutanoate	HMDB0003681	GCST90200444	GCST90200311	11:122683181-123183181	-0.370071263948664	0.150067327044011	0.0136618027130634	1.0
MR-IVW	dihydroorotate	HMDB03349	4-acetamidobutanoate	HMDB0003681	GCST90200444	GCST90200311	15:77921365-78954732	-0.0172389086087063	0.0438943495769323	0.694514186881799	5.0
MR-IVW	tryptophan	HMDB0000929	dehydroepiandrosterone sulfate (dhea-s)	HMDB0001032	GCST90200441	M32425	6:111301079-112053797	-0.0682365147128309	0.175978380048879	0.698197274266264	1.0
MR-IVW	tryptophan	HMDB0000929	cortisol	HMDB0000063	GCST90200441	GCST90200378	4:156527528-157027528	-0.162005006968554	0.159480241902787	0.309709771480097	1.0
MR-IVW	tryptophan	HMDB0000929	cortisol	HMDB0000063	GCST90200441	GCST90200378	6:111301079-112053797	0.326812868297117	0.166355424893865	0.0494668185386384	1.0
MR-IVW	alpha-ketoglutarate	HMDB0000208	ornithine	HMDB0000214	GCST90200455	bioa_014	20:44931392-45517926	-0.0665041977028773	0.0959898992217425	0.488419408808887	2.0
MR-IVW	5-acetylamino-6-formylamino-3-methyluracil	HMDB0011105	tyrosine	HMDB0000158	GCST90200680	bioa_021	8:17743764-18765840	-0.0234625399181138	0.0106954757774167	0.0282578265861117	5.0
MR-IVW	5-acetylamino-6-formylamino-3-methyluracil	HMDB0011105	glutamine	HMDB0000641	GCST90200680	bioa_006	8:17743764-18765840	0.0128788237914442	0.0080738598504166	0.110684061748864	5.0
MR-IVW	leucine	HMDB0000687	3-methyl-2-oxovalerate	HMDB0000491	M00060	M15676	4:88976422-89476422	0.917082111859561	0.111359970725804	1.79117034720075e-16	1.0
MR-IVW	leucine	HMDB0000687	3-methyl-2-oxovalerate	HMDB0000491	M00060	M15676	6:45295851-45795851	0.34682310239572	0.184249773147725	0.059788110826463	1.0
MR-IVW	histidine	HMDB0000177	spermidine	HMDB0001257	M00059	GCST90200423	4:9731889-10602550	0.108524599804982	0.137397559330921	0.42961053887012	1.0
MR-IVW	histidine	HMDB0000177	alpha-ketoglutarate	HMDB0000208	M00059	GCST90200455	4:9731889-10602550	-0.0278558860131526	0.129973957585293	0.830298318011919	1.0
MR-IVW	leucine	HMDB0000687	2-hydroxyphenylacetate	HMDB0000669	M00060	GCST90200369	4:88976422-89476422	-0.089857427463045	0.125486657645464	0.473947159894934	1.0
MR-IVW	leucine	HMDB0000687	2-hydroxyphenylacetate	HMDB0000669	M00060	GCST90200369	6:45295851-45795851	0.0663676512410226	0.181432003917275	0.714515042929368	1.0
MR-IVW	dihydroorotate	HMDB03349	phenylethylamine	HMDB0012275	GCST90200444	bioa_015	5:53379047-53879047	-0.0839388141369781	0.173069719870059	0.627676345513825	1.0
MR-IVW	dihydroorotate	HMDB03349	phenylethylamine	HMDB0012275	GCST90200444	bioa_015	10:104381189-105206827	0.0845270282870535	0.15595392672888	0.587818505883231	1.0
MR-IVW	dihydroorotate	HMDB03349	phenylethylamine	HMDB0012275	GCST90200444	bioa_015	10:125910495-126410495	-0.0855032596861114	0.126484111961703	0.499040645057069	1.0
MR-IVW	dihydroorotate	HMDB03349	phenylethylamine	HMDB0012275	GCST90200444	bioa_015	11:122683181-123183181	0.0700505478730886	0.147165016540104	0.634074377903062	1.0
MR-IVW	dihydroorotate	HMDB03349	phenylethylamine	HMDB0012275	GCST90200444	bioa_015	15:77921365-78954732	-0.0373188242477618	0.0469454309519982	0.426648115314354	4.0
MR-IVW	dihydroorotate	HMDB03349	creatine	HMDB0000064	GCST90200444	M27718	5:53379047-53879047	0.198477071730882	0.18656844742703	0.287405814744337	1.0
MR-IVW	dihydroorotate	HMDB03349	creatine	HMDB0000064	GCST90200444	M27718	10:104381189-105206827	0.0199730539132128	0.179757485218922	0.91152823790938	1.0
MR-IVW	dihydroorotate	HMDB03349	creatine	HMDB0000064	GCST90200444	M27718	10:125910495-126410495	0.118412798089578	0.136354131133454	0.385163873930438	1.0
MR-IVW	dihydroorotate	HMDB03349	creatine	HMDB0000064	GCST90200444	M27718	11:122683181-123183181	-0.146778610317419	0.155412646218444	0.344942578828617	1.0
MR-IVW	dihydroorotate	HMDB03349	creatine	HMDB0000064	GCST90200444	M27718	15:77921365-78954732	-0.119761024716731	0.0575475053833646	0.0374264852087811	1.0
MR-IVW	cholesterol	HMDB0000067	lactate	HMDB0000190	M00063	M00527	1:109571511-110071511	0.0974572915547262	0.167069642665244	0.55966892719941	1.0
MR-IVW	cholesterol	HMDB0000067	uridine	HMDB0000296	M00063	M00606	1:109571511-110071511	0.176473840673471	0.16718574379592	0.291171315245308	1.0
MR-IVW	cholesterol	HMDB0000067	valine	HMDB0000883	M00063	M01649	1:109571511-110071511	0.0557134454308063	0.167140336292422	0.738882680363532	1.0
MR-IVW	cholesterol	HMDB0000067	creatine	HMDB0000064	M00063	GCST90200323	1:109571511-110071511	0.137974790645774	0.171771288809571	0.421831923477231	1.0
MR-IVW	phenylalanine	HMDB0000159	phenylalanine	HMDB0000159	M00064	bioa_016	12:103007876-103507876	0.735566198754355	0.0433834384402439	1.76761374273041e-64	1.0
MR-IVW	adenosine	HMDB0000050	oleate (18:1n9)	HMDB0000207	M00555	M01359	1:109564880-110064880	-0.359373796227669	0.174071682547777	0.03896880624555	1.0
MR-IVW	adenosine	HMDB0000050	oleate (18:1n9)	HMDB0000207	M00555	M01359	6:96128415-96628415	0.0902104354626232	0.180420870925246	0.617075077451974	1.0
MR-IVW	adenosine	HMDB0000050	phenylpyruvate	HMDB0000205	M00555	GCST90200365	1:109564880-110064880	0.048861542233752	0.164137079674394	0.76594175292626	1.0
MR-IVW	adenosine	HMDB0000050	phenylpyruvate	HMDB0000205	M00555	GCST90200365	6:96128415-96628415	-0.0794856133231227	0.170075984183329	0.64024695661936	1.0
MR-IVW	n-acetylornithine	HMDB0003357	cortisol	HMDB0000063	bioa_023	M01712	2:72878681-74437061	-0.0217745873700736	0.0327087754476191	0.505595924074311	7.0
MR-IVW	n-acetylornithine	HMDB0003357	cortisol	HMDB0000063	bioa_023	M01712	5:950573-1450573	0.147854075456071	0.291483748756255	0.611981958262423	1.0
MR-IVW	n-acetylornithine	HMDB0003357	cortisol	HMDB0000063	bioa_023	M01712	14:23348952-23848952	0.267677268610593	0.372420547632129	0.472294969945709	1.0
MR-IVW	n-acetylornithine	HMDB0003357	cortisol	HMDB0000063	bioa_023	M01712	17:37301988-37801988	0.103345299362154	0.34103948789511	0.761866768188248	1.0
MR-IVW	alpha-aminoadipic acid	HMDB0000510	n-palmitoyl-sphingosine (d18:1/16:0)	HMDB0004949	bioa_025	GCST90200336	3:2996317-3496317	-0.242970508323796	0.242398634198927	0.316170125487468	1.0
MR-IVW	alpha-aminoadipic acid	HMDB0000510	n-palmitoyl-sphingosine (d18:1/16:0)	HMDB0004949	bioa_025	GCST90200336	5:36380209-36880209	-0.142366129852187	0.182440515124408	0.435189167110838	1.0
MR-IVW	ornithine	HMDB0000214	alanine	HMDB0000161	bioa_014	bioa_001	2:219037276-219805573	0.0919382688965466	0.0935282491317884	0.325607438656331	1.0
MR-IVW	ornithine	HMDB0000214	alanine	HMDB0000161	bioa_014	bioa_001	4:144415809-145209327	0.156026080958447	0.0842018785528581	0.0638823586545533	1.0
MR-IVW	ornithine	HMDB0000214	alanine	HMDB0000161	bioa_014	bioa_001	6:131638147-132138147	0.232814131180761	0.0758105278999536	0.0021334315090807	1.0
MR-IVW	ornithine	HMDB0000214	alanine	HMDB0000161	bioa_014	bioa_001	9:135887106-136387106	0.0205768991781912	0.0898554549266013	0.818868916125518	1.0
MR-IVW	ornithine	HMDB0000214	alanine	HMDB0000161	bioa_014	bioa_001	10:97138162-97638162	-0.145190404700696	0.10246323549802	0.156482927473082	1.0
MR-IVW	ornithine	HMDB0000214	alanine	HMDB0000161	bioa_014	bioa_001	12:46964292-47464292	0.94939605211548	0.0824701226646518	1.1478505411533299e-30	1.0
MR-IVW	ornithine	HMDB0000214	alanine	HMDB0000161	bioa_014	bioa_001	12:132819894-133319894	0.392201724664065	0.108343017863001	0.0002946030158149	1.0
MR-IVW	ornithine	HMDB0000214	alanine	HMDB0000161	bioa_014	bioa_001	16:68152686-68652686	-0.322714514198347	0.0924683421771761	0.0004830205471356	1.0
MR-IVW	ornithine	HMDB0000214	alanine	HMDB0000161	bioa_014	bioa_001	19:12789284-13289284	0.139203658045263	0.0946963660171853	0.141561753983368	1.0
MR-IVW	glutamine	HMDB0000641	tyrosine	HMDB0000158	bioa_006	met-d-Tyr	2:27200724-28253174	0.312223674173751	0.0629757884502153	7.12824435226502e-07	1.0
MR-IVW	glutamine	HMDB0000641	tyrosine	HMDB0000158	bioa_006	met-d-Tyr	2:191299636-192089976	0.355750855532869	0.0846857599799584	2.65933034850802e-05	1.0
MR-IVW	glutamine	HMDB0000641	tyrosine	HMDB0000158	bioa_006	met-d-Tyr	6:20469561-20969561	0.48509966201998	0.156774949521046	0.001973163455508	1.0
MR-IVW	glutamine	HMDB0000641	tyrosine	HMDB0000158	bioa_006	met-d-Tyr	7:72732874-73232874	-0.359668547390664	0.113191561447677	0.0014854000532147	1.0
MR-IVW	glutamine	HMDB0000641	tyrosine	HMDB0000158	bioa_006	met-d-Tyr	8:17122121-17622121	0.570450898509013	0.155114644914052	0.000235431168304	1.0
MR-IVW	glutamine	HMDB0000641	tyrosine	HMDB0000158	bioa_006	met-d-Tyr	8:134082558-134582558	-0.245505887847936	0.158010934559644	0.120249500714793	1.0
MR-IVW	glutamine	HMDB0000641	tyrosine	HMDB0000158	bioa_006	met-d-Tyr	9:4032942-4532942	0.435329815590096	0.134551169057997	0.0012146305686779	1.0
MR-IVW	glutamine	HMDB0000641	tyrosine	HMDB0000158	bioa_006	met-d-Tyr	10:64798306-65565800	1.22844833113174	0.157942153776826	7.37750260890695e-15	1.0
MR-IVW	glutamine	HMDB0000641	tyrosine	HMDB0000158	bioa_006	met-d-Tyr	10:99109412-99609412	-0.19135274973763	0.0657365944847908	0.0036038764088162	1.0
MR-IVW	glutamine	HMDB0000641	tyrosine	HMDB0000158	bioa_006	met-d-Tyr	11:8003049-8503049	0.332080691793699	0.120997600081218	0.0060598914855858	1.0
MR-IVW	glutamine	HMDB0000641	tyrosine	HMDB0000158	bioa_006	met-d-Tyr	12:46679007-47711183	0.65497691887033	0.0695820933569435	4.82129757303164e-21	1.0
MR-IVW	glutamine	HMDB0000641	tyrosine	HMDB0000158	bioa_006	met-d-Tyr	12:56615040-57375879	-0.308313845117753	0.0243879504892667	1.2377387885625299e-36	1.0
MR-IVW	glutamine	HMDB0000641	tyrosine	HMDB0000158	bioa_006	met-d-Tyr	12:59344212-60165849	0.522311732809679	0.102145285695221	3.16378008096054e-07	1.0
MR-IVW	glutamine	HMDB0000641	tyrosine	HMDB0000158	bioa_006	met-d-Tyr	14:100594368-101094368	-0.0232464186305099	0.140175122778435	0.868284122612079	1.0
MR-IVW	glutamine	HMDB0000641	tyrosine	HMDB0000158	bioa_006	met-d-Tyr	15:58477325-58977325	0.0365172524056731	0.14900146766365	0.806394630267352	1.0
MR-IVW	arginine	HMDB0000517	glucose	HMDB0000122	bioa_002	GCST90200440	2:24182937-24682937	0.0266276835872355	0.354228948673173	0.940078794069418	1.0
MR-IVW	arginine	HMDB0000517	glucose	HMDB0000122	bioa_002	GCST90200440	2:211333022-211833022	-0.0618758798900436	0.247492420920755	0.802578678704032	1.0
MR-IVW	arginine	HMDB0000517	glucose	HMDB0000122	bioa_002	GCST90200440	2:219037276-219788019	0.580219757598905	0.269816590063534	0.0315217833860564	1.0
MR-IVW	arginine	HMDB0000517	glucose	HMDB0000122	bioa_002	GCST90200440	4:144583533-145083533	-0.392116952622883	0.264619156625182	0.138389207866844	1.0
MR-IVW	arginine	HMDB0000517	glucose	HMDB0000122	bioa_002	GCST90200440	5:177386199-177886199	-0.0518172362321699	0.324705307755935	0.873210083047246	1.0
MR-IVW	arginine	HMDB0000517	glucose	HMDB0000122	bioa_002	GCST90200440	6:131339506-132265729	-0.0333666251990638	0.135981900144923	0.806165706174173	2.0
MR-IVW	arginine	HMDB0000517	glucose	HMDB0000122	bioa_002	GCST90200440	6:135177817-135677817	-0.385028706179757	0.307167660912521	0.210030852269853	1.0
MR-IVW	arginine	HMDB0000517	glucose	HMDB0000122	bioa_002	GCST90200440	10:99898951-100398951	-0.425184822714862	0.34296841483495	0.215078955995251	1.0
MR-IVW	arginine	HMDB0000517	glucose	HMDB0000122	bioa_002	GCST90200440	12:46680313-47435518	0.134674659137049	0.290177868258442	0.64256842229698	1.0
MR-IVW	arginine	HMDB0000517	glucose	HMDB0000122	bioa_002	GCST90200440	19:12757458-13257458	0.308361539811712	0.186780910067767	0.0987535996091654	1.0
MR-IVW	arginine	HMDB0000517	flavin adenine dinucleotide (fad)	HMDB0001248	bioa_002	GCST90200376	2:24182937-24682937	0.523205725361046	0.403553411414122	0.19480436573457	1.0
MR-IVW	arginine	HMDB0000517	flavin adenine dinucleotide (fad)	HMDB0001248	bioa_002	GCST90200376	2:211333022-211833022	-0.304929379442931	0.281966906980855	0.279502875465196	1.0
MR-IVW	arginine	HMDB0000517	flavin adenine dinucleotide (fad)	HMDB0001248	bioa_002	GCST90200376	2:219037276-219788019	0.368232476952866	0.307480525596644	0.231080630495893	1.0
MR-IVW	arginine	HMDB0000517	flavin adenine dinucleotide (fad)	HMDB0001248	bioa_002	GCST90200376	4:144583533-145083533	-0.0351982606368129	0.301546746966355	0.907077409339553	1.0
MR-IVW	arginine	HMDB0000517	flavin adenine dinucleotide (fad)	HMDB0001248	bioa_002	GCST90200376	5:177386199-177886199	0.090264771953192	0.36996713964823	0.807245913503581	1.0
MR-IVW	arginine	HMDB0000517	flavin adenine dinucleotide (fad)	HMDB0001248	bioa_002	GCST90200376	6:131339506-132265729	0.0409406070243096	0.135969086385116	0.763336473847969	2.0
MR-IVW	arginine	HMDB0000517	flavin adenine dinucleotide (fad)	HMDB0001248	bioa_002	GCST90200376	6:135177817-135677817	0.180755210128852	0.350012361362414	0.605557456293012	1.0
MR-IVW	arginine	HMDB0000517	flavin adenine dinucleotide (fad)	HMDB0001248	bioa_002	GCST90200376	10:99898951-100398951	-0.102207894445768	0.390812083275546	0.793686164881579	1.0
MR-IVW	arginine	HMDB0000517	flavin adenine dinucleotide (fad)	HMDB0001248	bioa_002	GCST90200376	12:46680313-47435518	0.579483826204904	0.330551065353689	0.0795875675263521	1.0
MR-IVW	arginine	HMDB0000517	flavin adenine dinucleotide (fad)	HMDB0001248	bioa_002	GCST90200376	19:12757458-13257458	0.624997553517959	0.212706647691683	0.0033000944964927	1.0
MR-IVW	tyrosine	HMDB0000158	cystine	HMDB0000192	bioa_021	M31454	4:99820973-100320973	-0.483729232735081	1.12294286170644	0.666636174393206	1.0
MR-IVW	tyrosine	HMDB0000158	cystine	HMDB0000192	bioa_021	M31454	4:148735862-149235862	-0.675480844857013	1.15325997902417	0.5580675323704	1.0
MR-IVW	tyrosine	HMDB0000158	cystine	HMDB0000192	bioa_021	M31454	6:111242119-112017012	-0.179446790422888	0.294476784283715	0.542275904821568	1.0
MR-IVW	tyrosine	HMDB0000158	cystine	HMDB0000192	bioa_021	M31454	6:112114361-112614361	-0.513663827046678	1.16615571545733	0.659592253098866	1.0
MR-IVW	tyrosine	HMDB0000158	cystine	HMDB0000192	bioa_021	M31454	7:27926305-28426305	0.60064417641966	0.953196193013813	0.528604962625771	1.0
MR-IVW	tyrosine	HMDB0000158	cystine	HMDB0000192	bioa_021	M31454	8:8933358-9433358	3.29447118586459	1.19798952213258	0.005959526470109	1.0
MR-IVW	tyrosine	HMDB0000158	cystine	HMDB0000192	bioa_021	M31454	10:64816186-65575478	0.490863246799999	0.949002277146671	0.604987669676506	1.0
MR-IVW	tyrosine	HMDB0000158	cystine	HMDB0000192	bioa_021	M31454	11:61310081-61810081	-0.347241540607666	1.12853500697491	0.75831647352629	1.0
MR-IVW	tyrosine	HMDB0000158	cystine	HMDB0000192	bioa_021	M31454	12:20701307-21201307	-0.498141314196753	1.19198100182794	0.67601259347613	1.0
MR-IVW	tyrosine	HMDB0000158	cystine	HMDB0000192	bioa_021	M31454	12:46678393-47435518	-0.119613287283868	0.885138325900629	0.89250503113526	1.0
MR-IVW	tyrosine	HMDB0000158	cystine	HMDB0000192	bioa_021	M31454	12:56615040-57115040	-0.55128698490708	0.680494871994677	0.41786742785345	1.0
MR-IVW	tyrosine	HMDB0000158	cystine	HMDB0000192	bioa_021	M31454	12:57594049-58094049	-0.900770354183367	1.02176935698412	0.378004543972434	1.0
MR-IVW	tyrosine	HMDB0000158	cystine	HMDB0000192	bioa_021	M31454	12:59727701-60227701	-0.366450394760998	0.9975594079605	0.713360245635696	1.0
MR-IVW	tyrosine	HMDB0000158	cystine	HMDB0000192	bioa_021	M31454	12:120845172-121674861	1.39937087908985	0.737168588091973	0.0576559045451198	1.0
MR-IVW	tyrosine	HMDB0000158	cystine	HMDB0000192	bioa_021	M31454	12:122092964-122592964	1.19400654112285	1.00606106705721	0.235301316183861	1.0
MR-IVW	tyrosine	HMDB0000158	cystine	HMDB0000192	bioa_021	M31454	15:60649639-61149639	-0.899494400135252	1.14829072357691	0.433431393700324	1.0
MR-IVW	tyrosine	HMDB0000158	cystine	HMDB0000192	bioa_021	M31454	16:71153235-72438683	-0.239026314113524	0.484977112702765	0.622110791968053	3.0
MR-IVW	isoursodeoxycholate	HMDB0000686	alanine	HMDB0000161	GCST90199892	bioa_001	5:35715970-36215970	-0.21117778130501	0.0530597440464837	6.89152682300816e-05	1.0
MR-IVW	isoursodeoxycholate	HMDB0000686	serine	HMDB0000187	GCST90199892	bioa_018	5:35715970-36215970	-0.0172887436257639	0.0886602237218725	0.845392947621321	1.0
MR-IVW	isoursodeoxycholate	HMDB0000686	phenylethylamine	HMDB0012275	GCST90199892	bioa_015	5:35715970-36215970	0.0087308913319763	0.171193947685815	0.95932552054974	1.0
MR-IVW	isoursodeoxycholate	HMDB0000686	sarcosine	HMDB0000271	GCST90199892	bioa_031	5:35715970-36215970	0.0462746349457863	0.104693744221235	0.658489205927064	1.0
MR-IVW	alpha-tocopherol	HMDB0001893	tryptophan	HMDB0000929	GCST90200302	GCST90200441	1:62651807-63403953	-0.17732120622183	0.174627829115858	0.309903982645463	1.0
MR-IVW	alpha-tocopherol	HMDB0001893	3-aminoisobutyrate	HMDB0002166	GCST90200302	GCST90200310	1:62651807-63403953	0.120791690332323	0.174316460690894	0.488344174252262	1.0
MR-IVW	alpha-tocopherol	HMDB0001893	adenosine 5'-monophosphate (amp)	HMDB0000045	GCST90200302	GCST90200356	1:62651807-63403953	-0.32820668337254	0.174781805807276	0.0604074275079599	1.0
MR-IVW	beta-alanine	HMDB0000056	inosine	HMDB0000195	GCST90200361	M01123	3:30500404-31000404	0.189167919904563	0.152187725036001	0.213871277407197	1.0
MR-IVW	alpha-tocopherol	HMDB0001893	5-acetylamino-6-formylamino-3-methyluracil	HMDB0011105	GCST90200302	GCST90200680	1:62651807-63403953	-0.215998314440559	0.181783256857204	0.234747151361294	1.0
MR-IVW	alpha-tocopherol	HMDB0001893	beta-alanine	HMDB0000056	GCST90200302	GCST90200361	1:62651807-63403953	0.0028459526741145	0.175936089586114	0.987093934622633	1.0
MR-IVW	alpha-tocopherol	HMDB0001893	cortisol	HMDB0000063	GCST90200302	GCST90200378	1:62651807-63403953	0.232706173575184	0.175066940434373	0.183768437377688	1.0
MR-IVW	alpha-tocopherol	HMDB0001893	cortisone	HMDB0002802	GCST90200302	GCST90200360	1:62651807-63403953	0.0606672324124451	0.175513505478605	0.729601528468882	1.0
MR-IVW	alpha-tocopherol	HMDB0001893	bilirubin (z,z)	HMDB0000054	GCST90200302	GCST90200704	1:62651807-63403953	-0.0144130627532427	0.174363650532719	0.934121146190246	1.0
MR-IVW	alpha-tocopherol	HMDB0001893	cholesterol	HMDB0000067	GCST90200302	GCST90200368	1:62651807-63403953	0.864247072949346	0.174135878496279	6.93906005494113e-07	1.0
MR-IVW	alpha-tocopherol	HMDB0001893	kynurenate	HMDB0000715	GCST90200302	GCST90200454	1:62651807-63403953	-0.0904124960587855	0.174572334230197	0.604522110021741	1.0
MR-IVW	alpha-tocopherol	HMDB0001893	2-aminobutyrate	HMDB0000452	GCST90200302	GCST90200305	1:62651807-63403953	-0.0120670832599439	0.174564533700718	0.944888708560648	1.0
MR-IVW	alpha-tocopherol	HMDB0001893	sphinganine	HMDB0000269	GCST90200302	GCST90200374	1:62651807-63403953	0.408634637395157	0.183807338053014	0.0262044571399723	1.0
MR-IVW	alpha-tocopherol	HMDB0001893	choline phosphate	HMDB0001565	GCST90200302	GCST90200363	1:62651807-63403953	-0.0419581523336805	0.174532211456606	0.810017474757742	1.0
MR-IVW	alpha-tocopherol	HMDB0001893	2-hydroxyglutarate	HMDB0059655	GCST90200302	GCST90199865	1:62651807-63403953	-0.185016472615839	0.179787827722008	0.303440999289791	1.0
MR-IVW	alpha-tocopherol	HMDB0001893	sulfate*	HMDB01448	GCST90200302	GCST90199896	1:62651807-63403953	-0.121817097394902	0.174686641687783	0.485586048532905	1.0
MR-IVW	alpha-tocopherol	HMDB0001893	s-1-pyrroline-5-carboxylate	HMDB0001301	GCST90200302	GCST90200381	1:62651807-63403953	-0.0358627748612918	0.174670132943757	0.837324341353531	1.0
MR-IVW	alpha-tocopherol	HMDB0001893	aspartate	HMDB0000191	GCST90200302	GCST90200370	1:62651807-63403953	0.0713344613601467	0.174446444200717	0.682599122583031	1.0
MR-IVW	alpha-tocopherol	HMDB0001893	leucine	HMDB0000687	GCST90200302	GCST90200389	1:62651807-63403953	0.0301782108111331	0.17445846486059	0.862665411151691	1.0
MR-IVW	alpha-tocopherol	HMDB0001893	pantothenate	HMDB0000210	GCST90200302	GCST90200279	1:62651807-63403953	0.214950289805521	0.175059028118562	0.219494569811022	1.0
MR-IVW	alpha-tocopherol	HMDB0001893	5-oxoproline	HMDB0000267	GCST90200302	GCST90200280	1:62651807-63403953	-0.165890143748565	0.174502097695241	0.341782879312437	1.0
MR-IVW	alpha-tocopherol	HMDB0001893	n-formylanthranilic acid	HMDB0004089	GCST90200302	GCST90199960	1:62651807-63403953	0.187395243285736	0.182569939593915	0.304688994334343	1.0
MR-IVW	alpha-tocopherol	HMDB0001893	cystine	HMDB0000192	GCST90200302	GCST90200382	1:62651807-63403953	-0.341952582026072	0.175216226713632	0.0509853104687053	1.0
MR-IVW	alpha-tocopherol	HMDB0001893	mannose	HMDB0000169	GCST90200302	GCST90200435	1:62651807-63403953	0.184605788090063	0.174871287166402	0.29112053311927	1.0
MR-IVW	alpha-tocopherol	HMDB0001893	4-acetamidobutanoate	HMDB0003681	GCST90200302	GCST90200311	1:62651807-63403953	0.0291527004367861	0.175503731734386	0.86807139101459	1.0
MR-IVW	alpha-tocopherol	HMDB0001893	glycine	HMDB0000123	GCST90200302	GCST90200707	1:62651807-63403953	-0.306823325420064	0.174320490898398	0.0783890737693827	1.0
MR-IVW	alpha-tocopherol	HMDB0001893	5,6-dihydrothymine	HMDB0000079	GCST90200302	GCST90200339	1:62651807-63403953	-0.11981744346396	0.174803667768637	0.493066247271948	1.0
MR-IVW	alpha-tocopherol	HMDB0001893	alpha-ketoglutaramate*	HMDB0001552	GCST90200302	GCST90199885	1:62651807-63403953	0.212858668422912	0.17488867525942	0.223562555964901	1.0
MR-IVW	alpha-tocopherol	HMDB0001893	guanidinoacetate	HMDB0000128	GCST90200302	GCST90200384	1:62651807-63403953	-0.16236503076737	0.174597795535417	0.352403465423401	1.0
MR-IVW	alpha-tocopherol	HMDB0001893	eicosapentaenoate (epa; 20:5n3)	HMDB0001999	GCST90200302	GCST90200349	1:62651807-63403953	0.258897558796126	0.174382677672173	0.137636082244957	1.0
MR-IVW	alpha-tocopherol	HMDB0001893	glycohyocholate	HMDB0000138	GCST90200302	GCST90199935	1:62651807-63403953	-0.0608970656925332	0.188145154280145	0.746187388292309	1.0
MR-IVW	beta-citrylglutamate	HMDB0241915	guanidinoacetate	HMDB0000128	GCST90199911	GCST90200384	3:183486882-183986882	-0.0179513704410569	0.118019368256068	0.879103890559526	1.0
MR-IVW	beta-citrylglutamate	HMDB0241915	guanidinoacetate	HMDB0000128	GCST90199911	GCST90200384	11:88203934-92094388	-0.0130402554857432	0.0282625373585434	0.644513662964912	5.0
MR-IVW	beta-citrylglutamate	HMDB0241915	1-methylnicotinamide	HMDB0000699	GCST90199911	GCST90200406	3:183486882-183986882	-0.044451004565358	0.118334960491508	0.707186685555497	1.0
MR-IVW	beta-citrylglutamate	HMDB0241915	1-methylnicotinamide	HMDB0000699	GCST90199911	GCST90200406	11:88203934-92094388	-0.0125896443506824	0.0266025348057859	0.636034970209477	5.0
MR-IVW	glycohyocholate	HMDB0000138	hippurate	HMDB0000714	GCST90199935	M15753	10:45742470-46242470	0.0945638075491809	0.177307139154716	0.593802857207706	1.0
MR-IVW	glycohyocholate	HMDB0000138	hippurate	HMDB0000714	GCST90199935	M15753	17:28409010-28909010	0.0660342508888782	0.149294828096595	0.658266565304172	1.0
MR-IVW	n-formylanthranilic acid	HMDB0004089	dehydroepiandrosterone sulfate (dhea-s)	HMDB0001032	GCST90199960	GCST90199673	2:143548189-144048189	0.0280492379667254	0.11647871162852	0.809702382651336	1.0
MR-IVW	n-formylanthranilic acid	HMDB0004089	dehydroepiandrosterone sulfate (dhea-s)	HMDB0001032	GCST90199960	GCST90199673	17:75643177-76448530	-0.0037590983563685	0.0309833020179049	0.903432360434687	1.0
MR-IVW	beta-citrylglutamate	HMDB0241915	acetate	HMDB0000042	GCST90199911	met-d-Acetate	3:183486882-183986882	-0.0253557118158279	0.0315811405782006	0.422046921727679	1.0
MR-IVW	beta-citrylglutamate	HMDB0241915	acetate	HMDB0000042	GCST90199911	met-d-Acetate	11:88203934-92094388	-0.0069888202845965	0.0091706670430942	0.446009763422972	5.0
MR-IVW	glycohyocholate	HMDB0000138	1-stearoyl-2-oleoyl-gps (18:0/18:1)	HMDB0010163	GCST90199935	GCST90199652	7:99108524-99608524	-0.188580671952275	0.158413078503024	0.233874970361688	1.0
MR-IVW	glycohyocholate	HMDB0000138	1-stearoyl-2-oleoyl-gps (18:0/18:1)	HMDB0010163	GCST90199935	GCST90199652	10:45742470-46242470	0.0345867228990857	0.167548589920555	0.83645658894097	1.0
MR-IVW	glycohyocholate	HMDB0000138	1-stearoyl-2-oleoyl-gps (18:0/18:1)	HMDB0010163	GCST90199935	GCST90199652	13:103468308-103968308	0.0796616971899867	0.154301634894673	0.605664071327866	1.0
MR-IVW	glycohyocholate	HMDB0000138	1-stearoyl-2-oleoyl-gps (18:0/18:1)	HMDB0010163	GCST90199935	GCST90199652	17:28409010-28909010	-0.21006064983057	0.142687884812476	0.140975304808596	1.0
MR-IVW	glycohyocholate	HMDB0000138	4-methyl-2-oxopentanoate	HMDB0000695	GCST90199935	GCST90199655	7:99108524-99608524	0.0247059429831756	0.156495845139608	0.874559520536457	1.0
MR-IVW	glycohyocholate	HMDB0000138	4-methyl-2-oxopentanoate	HMDB0000695	GCST90199935	GCST90199655	10:45742470-46242470	0.207179345840283	0.165491211989658	0.210604328273909	1.0
MR-IVW	glycohyocholate	HMDB0000138	4-methyl-2-oxopentanoate	HMDB0000695	GCST90199935	GCST90199655	13:103468308-103968308	0.076335079585931	0.152421190284526	0.616500121907447	1.0
MR-IVW	glycohyocholate	HMDB0000138	4-methyl-2-oxopentanoate	HMDB0000695	GCST90199935	GCST90199655	17:28409010-28909010	-0.176724965127804	0.140954324740014	0.209923910346757	1.0
MR-IVW	1-(1-enyl-stearoyl)-2-arachidonoyl-gpe (p-18:0/20:4)*	HMDB0005779	4-acetamidobutanoate	HMDB0003681	GCST90200058	M01558	11:61307803-62000560	-1.1442855501108997e-308	0.0634972417145942	1.0	1.0
MR-IVW	1-(1-enyl-stearoyl)-2-arachidonoyl-gpe (p-18:0/20:4)*	HMDB0005779	pantothenate	HMDB0000210	GCST90200058	M01508	11:61307803-62000560	-0.016317158495049	0.0606065886958977	0.787752103714482	1.0
MR-IVW	glycohyocholate	HMDB0000138	isoleucine	HMDB0000172	GCST90199935	met-d-Ile	7:99108524-99608524	0.0042181991386737	0.0419151954205849	0.919839010083488	1.0
MR-IVW	glycohyocholate	HMDB0000138	isoleucine	HMDB0000172	GCST90199935	met-d-Ile	10:45742470-46242470	-0.0130379889435906	0.0443286028378666	0.768665169640159	1.0
MR-IVW	glycohyocholate	HMDB0000138	isoleucine	HMDB0000172	GCST90199935	met-d-Ile	13:103468308-103968308	-0.012175914092202	0.0408244014094288	0.765511682817639	1.0
MR-IVW	glycohyocholate	HMDB0000138	isoleucine	HMDB0000172	GCST90199935	met-d-Ile	17:28409010-28909010	0.0511618077368524	0.037755857092897	0.175395437450261	1.0
MR-IVW	1-(1-enyl-stearoyl)-2-arachidonoyl-gpe (p-18:0/20:4)*	HMDB0005779	glycochenodeoxycholate	HMDB0000637	GCST90200058	GCST90200342	11:61307803-62000560	-0.0182122347235581	0.0553912526042822	0.742312446340649	2.0
MR-IVW	1-(1-enyl-stearoyl)-2-arachidonoyl-gpe (p-18:0/20:4)*	HMDB0005779	glycochenodeoxycholate	HMDB0000637	GCST90200058	GCST90200342	19:45162079-45662079	0.251020801322591	0.183139345812898	0.170482628953313	1.0
MR-IVW	1-(1-enyl-stearoyl)-2-arachidonoyl-gpe (p-18:0/20:4)*	HMDB0005779	glycochenodeoxycholate	HMDB0000637	GCST90200058	GCST90200342	19:55491205-55991205	0.168477147736134	0.183621794612462	0.358868851960708	1.0
MR-IVW	1-(1-enyl-stearoyl)-2-arachidonoyl-gpe (p-18:0/20:4)*	HMDB0005779	myo-inositol	HMDB0000211	GCST90200058	GCST90200401	11:61307803-62000560	-0.0126965321585062	0.0552932745400404	0.818385792978109	2.0
MR-IVW	1-(1-enyl-stearoyl)-2-arachidonoyl-gpe (p-18:0/20:4)*	HMDB0005779	myo-inositol	HMDB0000211	GCST90200058	GCST90200401	19:45162079-45662079	0.160958268288513	0.182827323518954	0.378651268152259	1.0
MR-IVW	1-(1-enyl-stearoyl)-2-arachidonoyl-gpe (p-18:0/20:4)*	HMDB0005779	myo-inositol	HMDB0000211	GCST90200058	GCST90200401	19:55491205-55991205	0.0163625131685357	0.18330589316011	0.928872554886599	1.0
MR-IVW	1-(1-enyl-stearoyl)-2-arachidonoyl-gpe (p-18:0/20:4)*	HMDB0005779	methionine	HMDB0000696	GCST90200058	M01302	11:61307803-62000560	-0.103685216184567	0.0598183939526349	0.0830364393775581	1.0
MR-IVW	1-(1-enyl-stearoyl)-2-arachidonoyl-gpe (p-18:0/20:4)*	HMDB0005779	valine	HMDB0000883	GCST90200058	M01649	11:61307803-62000560	-0.174262953660814	0.0597472983979933	0.003537936478222	1.0
MR-IVW	1-(1-enyl-stearoyl)-2-arachidonoyl-gpe (p-18:0/20:4)*	HMDB0005779	hippurate	HMDB0000714	GCST90200058	M15753	11:61307803-62000560	0.0655336295219216	0.0597850655287704	0.273011453661622	1.0
MR-IVW	1-(1-enyl-stearoyl)-2-arachidonoyl-gpe (p-18:0/20:4)*	HMDB0005779	taurochenodeoxycholate	HMDB0000951	GCST90200058	GCST90200337	11:61307803-62000560	-0.008508381656955	0.0557892061099187	0.878785130290501	2.0
MR-IVW	1-(1-enyl-stearoyl)-2-arachidonoyl-gpe (p-18:0/20:4)*	HMDB0005779	taurochenodeoxycholate	HMDB0000951	GCST90200058	GCST90200337	19:45162079-45662079	0.162182632520299	0.184466828613877	0.379294617120399	1.0
MR-IVW	1-(1-enyl-stearoyl)-2-arachidonoyl-gpe (p-18:0/20:4)*	HMDB0005779	taurochenodeoxycholate	HMDB0000951	GCST90200058	GCST90200337	19:55491205-55991205	0.227515058079835	0.184932524604464	0.218599818000736	1.0
MR-IVW	pantothenate	HMDB0000210	n1-methyl-2-pyridone-5-carboxamide	HMDB0004193	GCST90200279	GCST90199778	1:199230515-199730515	0.362320860365325	0.171246925219635	0.0343635025293178	1.0
MR-IVW	pantothenate	HMDB0000210	4-methyl-2-oxopentanoate	HMDB0000695	GCST90200279	GCST90199655	1:199230515-199730515	0.201267129370539	0.170468218391092	0.237732869267466	1.0
MR-IVW	pantothenate	HMDB0000210	docosapentaenoate (n6 dpa; 22:5n6)	HMDB0001976	GCST90200279	GCST90199796	1:199230515-199730515	0.310487217191156	0.17834694990493	0.0816981478365256	1.0
MR-IVW	1-(1-enyl-stearoyl)-2-arachidonoyl-gpe (p-18:0/20:4)*	HMDB0005779	5-acetylamino-6-formylamino-3-methyluracil	HMDB0011105	GCST90200058	GCST90200680	11:61307803-62000560	-0.0911791324650837	0.0574038404347215	0.112200356910694	2.0
MR-IVW	1-(1-enyl-stearoyl)-2-arachidonoyl-gpe (p-18:0/20:4)*	HMDB0005779	5-acetylamino-6-formylamino-3-methyluracil	HMDB0011105	GCST90200058	GCST90200680	19:45162079-45662079	0.520891031327154	0.189753445812304	0.006049358140808	1.0
MR-IVW	1-(1-enyl-stearoyl)-2-arachidonoyl-gpe (p-18:0/20:4)*	HMDB0005779	5-acetylamino-6-formylamino-3-methyluracil	HMDB0011105	GCST90200058	GCST90200680	19:55491205-55991205	-0.0081942857441953	0.190335519085212	0.965660245678423	1.0
MR-IVW	pantothenate	HMDB0000210	cysteinylglycine	HMDB0000078	GCST90200279	GCST90200364	1:199230515-199730515	-0.121192197267437	0.170902330082992	0.478242980090974	1.0
MR-IVW	pantothenate	HMDB0000210	phosphoethanolamine	HMDB0000224	GCST90200279	GCST90200281	1:199230515-199730515	0.0030028484831402	0.170503263504143	0.98594864085436	1.0
MR-IVW	pantothenate	HMDB0000210	hypotaurine	HMDB0000965	GCST90200279	GCST90200379	1:199230515-199730515	-0.0591331072326544	0.170927126474442	0.729376475666601	1.0
MR-IVW	pantothenate	HMDB0000210	4-acetamidobutanoate	HMDB0003681	GCST90200279	GCST90200311	1:199230515-199730515	0.361744898166702	0.171488422496065	0.0349064387472906	1.0
MR-IVW	pantothenate	HMDB0000210	glycerol	HMDB0000131	GCST90200279	GCST90200325	1:199230515-199730515	0.379996959601104	0.170122455472637	0.0255049745089117	1.0
MR-IVW	pantothenate	HMDB0000210	gluconate	HMDB0000625	GCST90200279	GCST90200373	1:199230515-199730515	0.36371363286844	0.171994898599696	0.034457497515782	1.0
MR-IVW	pantothenate	HMDB0000210	urea	HMDB0000294	GCST90200279	GCST90200417	1:199230515-199730515	-0.147226030085637	0.170650715842364	0.388284200144346	1.0
MR-IVW	pantothenate	HMDB0000210	mannose	HMDB0000169	GCST90200279	GCST90200435	1:199230515-199730515	0.234925718996188	0.170908711619382	0.169265282431577	1.0
MR-IVW	pantothenate	HMDB0000210	asparagine	HMDB0000168	GCST90200279	GCST90200452	1:199230515-199730515	-0.0866691589979031	0.170583294683039	0.611400534986136	1.0
MR-IVW	pantothenate	HMDB0000210	spermidine	HMDB0001257	GCST90200279	bioa_033	1:199230515-199730515	-0.0767824928282187	0.124646903941915	0.537894519794536	1.0
MR-IVW	pantothenate	HMDB0000210	citrate	HMDB0000094	GCST90200279	met-d-Citrate	1:199230515-199730515	0.0605941956229383	0.0456631187287057	0.184514209585094	1.0
MR-IVW	pantothenate	HMDB0000210	creatinine	HMDB0000562	GCST90200279	met-d-Creatinine	1:199230515-199730515	0.0079395457779009	0.0466904179378115	0.864973506384481	1.0
MR-IVW	pantothenate	HMDB0000210	tyrosine	HMDB0000158	GCST90200279	met-d-Tyr	1:199230515-199730515	-0.0413387348114461	0.0456936949489471	0.365628411843209	1.0
MR-IVW	pantothenate	HMDB0000210	acetone	HMDB0001659	GCST90200279	met-d-Acetone	1:199230515-199730515	0.0388197864149489	0.0456611421973125	0.395229931115455	1.0
MR-IVW	pantothenate	HMDB0000210	isoleucine	HMDB0000172	GCST90200279	met-d-Ile	1:199230515-199730515	-0.0414117626051004	0.0456611224085544	0.364440099292091	1.0
MR-IVW	5-oxoproline	HMDB0000267	n6,n6,n6-trimethyllysine	HMDB0001325	GCST90200280	GCST90200344	8:144861615-145802337	-0.0398312522300649	0.0314104002871183	0.204765383326223	3.0
MR-IVW	5-oxoproline	HMDB0000267	n6,n6,n6-trimethyllysine	HMDB0001325	GCST90200280	GCST90200344	12:56615338-57115338	-0.162234279867443	0.168842424430558	0.336621529086341	1.0
MR-IVW	pantothenate	HMDB0000210	alanine	HMDB0000161	GCST90200279	met-d-Ala	1:199230515-199730515	-0.0188558778216817	0.0456614501634317	0.679643536228804	1.0
MR-IVW	5-oxoproline	HMDB0000267	myo-inositol	HMDB0000211	GCST90200280	GCST90200401	8:144861615-145802337	0.0306401490236516	0.0313854248761326	0.328938570649369	3.0
MR-IVW	5-oxoproline	HMDB0000267	myo-inositol	HMDB0000211	GCST90200280	GCST90200401	12:56615338-57115338	0.0879629079220275	0.168715140193638	0.602109478258321	1.0
MR-IVW	phosphoethanolamine	HMDB0000224	kynurenine	HMDB0000684	GCST90200281	bioa_027	1:21573292-22073292	-0.0273040343535002	0.0877943226800656	0.755800621631164	1.0
MR-IVW	3-ureidopropionate	HMDB0000026	7-methylxanthine	HMDB0001991	GCST90200283	M34390	22:24662232-25162232	-0.171995581583252	0.146619184300477	0.240764959759277	1.0
MR-IVW	3-ureidopropionate	HMDB0000026	3-methyl-2-oxobutyrate	HMDB0000019	GCST90200283	M21047	22:24662232-25162232	0.0058565455318661	0.128844001701074	0.963745004895632	1.0
MR-IVW	phosphoethanolamine	HMDB0000224	4-hydroxyphenylpyruvate	HMDB0000707	GCST90200281	GCST90200300	1:21573292-22073292	0.102278120960623	0.174590606865438	0.557998592993737	1.0
MR-IVW	phosphoethanolamine	HMDB0000224	4-hydroxyphenylpyruvate	HMDB0000707	GCST90200281	GCST90200300	1:27206842-27706842	0.143108455474087	0.18757454043907	0.445498112489602	1.0
MR-IVW	3-ureidopropionate	HMDB0000026	phosphoethanolamine	HMDB0000224	GCST90200283	GCST90200281	22:24662232-25162232	0.134160125314192	0.12036005117966	0.264997606119724	1.0
MR-IVW	phosphoethanolamine	HMDB0000224	3,7-dimethylurate	HMDB0001982	GCST90200281	GCST90199755	1:21573292-22073292	-0.238317249443956	0.185845434195939	0.199722995606009	1.0
MR-IVW	phosphoethanolamine	HMDB0000224	3,7-dimethylurate	HMDB0001982	GCST90200281	GCST90199755	1:27206842-27706842	0.036945094344715	0.199692733913813	0.853221421322414	1.0
MR-IVW	3-ureidopropionate	HMDB0000026	aspartate	HMDB0000191	GCST90200283	GCST90200370	22:24662232-25162232	0.147533860705099	0.120358154868863	0.220277592310867	1.0
MR-IVW	3-ureidopropionate	HMDB0000026	sphinganine	HMDB0000269	GCST90200283	GCST90200374	22:24662232-25162232	-0.01325535833364	0.1268689882002	0.916787898388184	1.0
MR-IVW	3-ureidopropionate	HMDB0000026	glycochenodeoxycholate	HMDB0000637	GCST90200283	GCST90200342	22:24662232-25162232	-0.120727135977249	0.121016059346345	0.31846728743065	1.0
MR-IVW	phosphoethanolamine	HMDB0000224	phenylalanine	HMDB0000159	GCST90200281	met-d-Phe	1:21573292-22073292	-0.0824051546963646	0.0455026837558109	0.0701415510513358	1.0
MR-IVW	phosphoethanolamine	HMDB0000224	phenylalanine	HMDB0000159	GCST90200281	met-d-Phe	1:27206842-27706842	-0.0155696532501284	0.0488880447218213	0.750124140164425	1.0
MR-IVW	phosphoethanolamine	HMDB0000224	ornithine	HMDB0000214	GCST90200281	GCST90200404	1:21573292-22073292	-0.130378007191763	0.169849896632975	0.442720570912539	1.0
MR-IVW	phosphoethanolamine	HMDB0000224	ornithine	HMDB0000214	GCST90200281	GCST90200404	1:27206842-27706842	0.432671952238605	0.182428431190393	0.0177047688751329	1.0
MR-IVW	thyroxine	HMDB0000248	sulfate*	HMDB01448	GCST90200293	GCST90199896	2:234397317-234897317	0.0491052035674507	0.166221756221636	0.767673184010011	1.0
MR-IVW	thyroxine	HMDB0000248	sulfate*	HMDB01448	GCST90200293	GCST90199896	12:121166650-121666650	0.808760505853883	0.183110628119672	1.00179203443996e-05	1.0
MR-IVW	thyroxine	HMDB0000248	glutamine	HMDB0000641	GCST90200293	bioa_006	2:234397317-234897317	-0.0099793179135752	0.0522477377674158	0.848525593157066	1.0
MR-IVW	thyroxine	HMDB0000248	phenylalanine	HMDB0000159	GCST90200293	bioa_016	2:234397317-234897317	-0.0693241171642175	0.052637902174804	0.187838624562978	1.0
MR-IVW	thyroxine	HMDB0000248	phenylpyruvate	HMDB0000205	GCST90200293	GCST90200365	2:234397317-234897317	0.0709347249471268	0.166109826539765	0.66935376866233	1.0
MR-IVW	thyroxine	HMDB0000248	phenylpyruvate	HMDB0000205	GCST90200293	GCST90200365	12:121166650-121666650	0.237810289572389	0.183186395437129	0.194222910829906	1.0
MR-IVW	thyroxine	HMDB0000248	leucine	HMDB0000687	GCST90200293	met-d-Leu	2:234397317-234897317	-0.0213173428043049	0.0444529971929976	0.631548878791063	1.0
MR-IVW	thyroxine	HMDB0000248	leucine	HMDB0000687	GCST90200293	met-d-Leu	12:121166650-121666650	0.0678901830634255	0.0490270038391533	0.166128678070177	1.0
MR-IVW	4-hydroxyphenylpyruvate	HMDB0000707	alpha-tocopherol	HMDB0001893	GCST90200300	GCST90200302	11:63046797-63546797	0.28070947207851	0.177943537783887	0.114675946670739	1.0
MR-IVW	4-hydroxyphenylpyruvate	HMDB0000707	alpha-tocopherol	HMDB0001893	GCST90200300	GCST90200302	12:122051275-122551275	0.0754094017711094	0.147651855196746	0.609544068747602	1.0
MR-IVW	thyroxine	HMDB0000248	1,7-dimethylurate	HMDB0011103	GCST90200293	M34400	2:234397317-234897317	-0.023395676617547	0.198863251249155	0.906347316282196	1.0
MR-IVW	thyroxine	HMDB0000248	7-methylxanthine	HMDB0001991	GCST90200293	M34390	2:234397317-234897317	-0.0493357479382726	0.201138049286805	0.806237299196146	1.0
MR-IVW	4-hydroxyphenylpyruvate	HMDB0000707	n-formylanthranilic acid	HMDB0004089	GCST90200300	GCST90199960	11:63046797-63546797	0.0671517037851596	0.185578032416742	0.717462946782282	1.0
MR-IVW	4-hydroxyphenylpyruvate	HMDB0000707	n-formylanthranilic acid	HMDB0004089	GCST90200300	GCST90199960	12:122051275-122551275	-0.280924474880349	0.153933099191638	0.0680043930597158	1.0
MR-IVW	4-hydroxyphenylpyruvate	HMDB0000707	1-(1-enyl-stearoyl)-2-arachidonoyl-gpe (p-18:0/20:4)*	HMDB0005779	GCST90200300	GCST90200058	11:63046797-63546797	0.10881223217394	0.177296844539618	0.539394357897454	1.0
MR-IVW	4-hydroxyphenylpyruvate	HMDB0000707	1-(1-enyl-stearoyl)-2-arachidonoyl-gpe (p-18:0/20:4)*	HMDB0005779	GCST90200300	GCST90200058	12:122051275-122551275	0.0982576615427076	0.147094631646012	0.504140329252928	1.0
MR-IVW	4-hydroxyphenylpyruvate	HMDB0000707	glutamate	HMDB0000148	GCST90200300	GCST90200412	11:63046797-63546797	-0.0445866586073587	0.176946841332344	0.801058298381683	1.0
MR-IVW	4-hydroxyphenylpyruvate	HMDB0000707	glutamate	HMDB0000148	GCST90200300	GCST90200412	12:122051275-122551275	-0.0081327503948079	0.146805404530545	0.955821255695072	1.0
MR-IVW	4-hydroxyphenylpyruvate	HMDB0000707	pyruvate	HMDB0000243	GCST90200300	GCST90200430	11:63046797-63546797	-0.0976740614764777	0.177243954200703	0.581584778465778	1.0
MR-IVW	4-hydroxyphenylpyruvate	HMDB0000707	pyruvate	HMDB0000243	GCST90200300	GCST90200430	12:122051275-122551275	0.022094434202143	0.147053873075952	0.880569580123631	1.0
MR-IVW	alpha-tocopherol	HMDB0001893	urea	HMDB0000294	GCST90200302	M01670	1:62651807-63403953	0.015412592288922	0.192657403611529	0.936237255972027	1.0
MR-IVW	alpha-tocopherol	HMDB0001893	glycine	HMDB0000123	GCST90200302	bioa_008	1:62651807-63403953	0.033690372342232	0.0583888602118414	0.563939455522088	1.0
MR-IVW	alpha-tocopherol	HMDB0001893	7-methylxanthine	HMDB0001991	GCST90200302	M34390	1:62651807-63403953	0.355088544939472	0.221408151550494	0.108763969133646	1.0
MR-IVW	alpha-tocopherol	HMDB0001893	citrulline	HMDB0000904	GCST90200302	bioa_005	1:62651807-63403953	0.125900214108098	0.0938853199911244	0.179920452599096	1.0
MR-IVW	2-aminobutyrate	HMDB0000452	spermidine	HMDB0001257	GCST90200305	bioa_033	2:64970910-65470910	-0.0311744140816783	0.0671862372449975	0.642647745631391	1.0
MR-IVW	2-aminobutyrate	HMDB0000452	spermidine	HMDB0001257	GCST90200305	bioa_033	4:88993818-89493818	-0.104588026299921	0.0901620916378626	0.246048806102685	1.0
MR-IVW	citrate	HMDB0000094	beta-citrylglutamate	HMDB0241915	GCST90200304	GCST90199911	5:14503745-15117020	-0.0109060800536975	0.167454054271759	0.948071457420707	2.0
MR-IVW	citrate	HMDB0000094	beta-citrylglutamate	HMDB0241915	GCST90200304	GCST90199911	17:6357018-6961881	0.0735222921974531	0.106018203969726	0.488003709234144	3.0
MR-IVW	citrate	HMDB0000094	beta-citrylglutamate	HMDB0241915	GCST90200304	GCST90199911	22:19003274-19503274	-0.0783233950411261	0.123093045009449	0.524584661087254	1.0
MR-IVW	alpha-tocopherol	HMDB0001893	histidine	HMDB0000177	GCST90200302	bioa_009	1:62651807-63403953	-0.191181011008172	0.0580920726247858	0.0009983191327636	1.0
MR-IVW	urate	HMDB0000289	glycerophosphoethanolamine	HMDB0000114	GCST90200307	GCST90199808	2:207223753-207723753	-0.414812377596468	0.178285946681746	0.0199828912985669	1.0
MR-IVW	urate	HMDB0000289	glycerophosphoethanolamine	HMDB0000114	GCST90200307	GCST90199808	4:9672167-10439135	-0.0028964414768363	0.0592303177450044	0.960997926755139	1.0
MR-IVW	urate	HMDB0000289	glycerophosphoethanolamine	HMDB0000114	GCST90200307	GCST90199808	4:88802323-89302323	-0.144535833765709	0.161588896137422	0.371072414129546	1.0
MR-IVW	urate	HMDB0000289	glycerophosphoethanolamine	HMDB0000114	GCST90200307	GCST90199808	11:64114866-64614866	-0.440929364707811	0.172716670087462	0.0106828427157549	1.0
MR-IVW	urate	HMDB0000289	glycerophosphoethanolamine	HMDB0000114	GCST90200307	GCST90199808	12:114208961-114708961	-0.190347140297579	0.183464062166938	0.299494832659419	1.0
MR-IVW	2-aminobutyrate	HMDB0000452	3-hydroxybutyrate (bhba)	HMDB0000011	GCST90200305	met-d-bOHbutyrate	2:64970910-65470910	-0.0176127380312813	0.0253699571682879	0.48753420849714	1.0
MR-IVW	2-aminobutyrate	HMDB0000452	3-hydroxybutyrate (bhba)	HMDB0000011	GCST90200305	met-d-bOHbutyrate	4:88993818-89493818	0.0813259169969128	0.034569772415459	0.0186469248443022	1.0
MR-IVW	4-hydroxyphenylpyruvate	HMDB0000707	creatinine	HMDB0000562	GCST90200300	met-d-Creatinine	11:63046797-63546797	0.0660502806082959	0.048554410791154	0.173723831867349	1.0
MR-IVW	4-hydroxyphenylpyruvate	HMDB0000707	creatinine	HMDB0000562	GCST90200300	met-d-Creatinine	12:122051275-122551275	-0.0149700411133665	0.0402837334116202	0.710179491176784	1.0
MR-IVW	citrate	HMDB0000094	1-methylxanthine	HMDB0010738	GCST90200304	M34389	5:14503745-15117020	-0.0995887089921822	0.230626483981898	0.665873563888407	1.0
MR-IVW	citrate	HMDB0000094	1-methylxanthine	HMDB0010738	GCST90200304	M34389	17:6357018-6961881	0.0199884329226039	0.109978587949316	0.855780177000195	3.0
MR-IVW	citrate	HMDB0000094	1-methylxanthine	HMDB0010738	GCST90200304	M34389	22:19003274-19503274	0.115458629039902	0.195391526067526	0.554581334468168	1.0
MR-IVW	citrate	HMDB0000094	creatinine	HMDB0000562	GCST90200304	GCST90200366	5:14503745-15117020	0.0884985098113444	0.11276299572452	0.432559863542342	2.0
MR-IVW	citrate	HMDB0000094	creatinine	HMDB0000562	GCST90200304	GCST90200366	17:6357018-6961881	-0.0617450448015356	0.0786551267318229	0.432447826514191	3.0
MR-IVW	citrate	HMDB0000094	creatinine	HMDB0000562	GCST90200304	GCST90200366	22:19003274-19503274	-0.0984622835711157	0.122994138118781	0.423395378748827	1.0
MR-IVW	4-hydroxyphenylpyruvate	HMDB0000707	isoleucine	HMDB0000172	GCST90200300	met-d-Ile	11:63046797-63546797	0.0291966293962512	0.0474845079904715	0.538642941304178	1.0
MR-IVW	4-hydroxyphenylpyruvate	HMDB0000707	isoleucine	HMDB0000172	GCST90200300	met-d-Ile	12:122051275-122551275	0.0623666734668932	0.0393954053135436	0.113399788253685	1.0
MR-IVW	2-aminobutyrate	HMDB0000452	glycine	HMDB0000123	GCST90200305	met-d-Gly	2:64970910-65470910	-0.0222819123570557	0.0252175415810476	0.376918761435179	1.0
MR-IVW	2-aminobutyrate	HMDB0000452	glycine	HMDB0000123	GCST90200305	met-d-Gly	4:88993818-89493818	0.0052246877562439	0.034362964285013	0.879152112383023	1.0
MR-IVW	urate	HMDB0000289	5-methylthioadenosine (mta)	HMDB0001173	GCST90200307	GCST90200359	2:207223753-207723753	0.140358654387596	0.178565790162926	0.431847988130548	1.0
MR-IVW	urate	HMDB0000289	5-methylthioadenosine (mta)	HMDB0001173	GCST90200307	GCST90200359	4:9672167-10439135	0.0838461766704116	0.0592988095714415	0.157373489469874	1.0
MR-IVW	urate	HMDB0000289	5-methylthioadenosine (mta)	HMDB0001173	GCST90200307	GCST90200359	4:88802323-89302323	0.114617597616581	0.161798343172384	0.478698230368267	1.0
MR-IVW	urate	HMDB0000289	5-methylthioadenosine (mta)	HMDB0001173	GCST90200307	GCST90200359	11:64114866-64614866	-0.182509042975904	0.172994147838409	0.291424751037985	1.0
MR-IVW	urate	HMDB0000289	5-methylthioadenosine (mta)	HMDB0001173	GCST90200307	GCST90200359	12:114208961-114708961	0.429767417874729	0.1836493216697	0.0192758676205102	1.0
MR-IVW	2-aminobutyrate	HMDB0000452	1,7-dimethylurate	HMDB0011103	GCST90200305	GCST90199756	2:64970910-65470910	-0.121840406853626	0.0958898423970141	0.203860693587988	1.0
MR-IVW	2-aminobutyrate	HMDB0000452	1,7-dimethylurate	HMDB0011103	GCST90200305	GCST90199756	4:88993818-89493818	-0.0563606013910562	0.130676671017963	0.666251623536411	1.0
MR-IVW	urate	HMDB0000289	methionine	HMDB0000696	GCST90200307	GCST90200391	2:207223753-207723753	0.100676813466582	0.178438694013832	0.572611536040503	1.0
MR-IVW	urate	HMDB0000289	methionine	HMDB0000696	GCST90200307	GCST90200391	4:9672167-10439135	-0.0191651972473485	0.0592623580453463	0.746395515572223	1.0
MR-IVW	urate	HMDB0000289	methionine	HMDB0000696	GCST90200307	GCST90200391	4:88802323-89302323	-0.0585259139250275	0.161683880687007	0.71736890441081	1.0
MR-IVW	urate	HMDB0000289	methionine	HMDB0000696	GCST90200307	GCST90200391	11:64114866-64614866	0.323241606823281	0.172842818985065	0.0614633049209117	1.0
MR-IVW	urate	HMDB0000289	methionine	HMDB0000696	GCST90200307	GCST90200391	12:114208961-114708961	-0.011003481520541	0.183576409491787	0.952203805563212	1.0
MR-IVW	citrate	HMDB0000094	cytidine	HMDB0000089	GCST90200304	GCST90200429	5:14503745-15117020	-0.188118554607548	0.116947524449088	0.107709883549838	2.0
MR-IVW	citrate	HMDB0000094	cytidine	HMDB0000089	GCST90200304	GCST90200429	17:6357018-6961881	-0.0163875234025824	0.0815799942772079	0.840794954793016	3.0
MR-IVW	citrate	HMDB0000094	cytidine	HMDB0000089	GCST90200304	GCST90200429	22:19003274-19503274	-0.0194395568229888	0.127570971254926	0.878885423955574	1.0
MR-IVW	alpha-tocopherol	HMDB0001893	1-methylnicotinamide	HMDB0000699	GCST90200302	GCST90200406	1:62651807-63403953	0.0965081820126863	0.175071886309137	0.581463073481925	1.0
MR-IVW	urate	HMDB0000289	orotidine	HMDB0000788	GCST90200307	GCST90200681	2:207223753-207723753	0.166226128077089	0.180699652828493	0.357623522351088	1.0
MR-IVW	urate	HMDB0000289	orotidine	HMDB0000788	GCST90200307	GCST90200681	4:9672167-10439135	0.183446703809011	0.0599806642916053	0.0022249955042752	1.0
MR-IVW	urate	HMDB0000289	orotidine	HMDB0000788	GCST90200307	GCST90200681	4:88802323-89302323	0.511182218266155	0.163639757956583	0.0017851566392026	1.0
MR-IVW	urate	HMDB0000289	orotidine	HMDB0000788	GCST90200307	GCST90200681	11:64114866-64614866	0.272444379910853	0.175049503820014	0.119616627049078	1.0
MR-IVW	urate	HMDB0000289	orotidine	HMDB0000788	GCST90200307	GCST90200681	12:114208961-114708961	0.514682213101791	0.185819832526575	0.005609216776532	1.0
MR-IVW	citrate	HMDB0000094	histidine	HMDB0000177	GCST90200304	GCST90200377	5:14503745-15117020	0.0209826361289442	0.112874491207771	0.852528266424946	2.0
MR-IVW	citrate	HMDB0000094	histidine	HMDB0000177	GCST90200304	GCST90200377	17:6357018-6961881	-0.0738812760715859	0.0787305526534204	0.3480354573438	3.0
MR-IVW	citrate	HMDB0000094	histidine	HMDB0000177	GCST90200304	GCST90200377	22:19003274-19503274	-0.168901112297129	0.123104436892841	0.170058823130962	1.0
MR-IVW	urate	HMDB0000289	phenylalanine	HMDB0000159	GCST90200307	GCST90200396	2:207223753-207723753	0.158975272392489	0.178368464819658	0.37278190100573	1.0
MR-IVW	urate	HMDB0000289	phenylalanine	HMDB0000159	GCST90200307	GCST90200396	4:9672167-10439135	0.0597219395551043	0.0592374645519936	0.313368766108424	1.0
MR-IVW	urate	HMDB0000289	phenylalanine	HMDB0000159	GCST90200307	GCST90200396	4:88802323-89302323	-0.045391279341888	0.16162543177682	0.778831256713855	1.0
MR-IVW	urate	HMDB0000289	phenylalanine	HMDB0000159	GCST90200307	GCST90200396	11:64114866-64614866	0.344343933254671	0.172774832702961	0.0462591074125831	1.0
MR-IVW	urate	HMDB0000289	phenylalanine	HMDB0000159	GCST90200307	GCST90200396	12:114208961-114708961	0.234002537457096	0.183491370410125	0.202210804700751	1.0
MR-IVW	urate	HMDB0000289	2-aminobutyrate	HMDB0000452	GCST90200307	GCST90200305	2:207223753-207723753	0.0034810462100052	0.178225509217552	0.984416953253863	1.0
MR-IVW	urate	HMDB0000289	2-aminobutyrate	HMDB0000452	GCST90200307	GCST90200305	4:9672167-10439135	-0.0173480651111134	0.059190479489456	0.769454296661147	1.0
MR-IVW	urate	HMDB0000289	2-aminobutyrate	HMDB0000452	GCST90200307	GCST90200305	4:88802323-89302323	0.0076175219911648	0.161488855796096	0.962377280107016	1.0
MR-IVW	urate	HMDB0000289	2-aminobutyrate	HMDB0000452	GCST90200307	GCST90200305	11:64114866-64614866	0.0672114277537669	0.172668107865181	0.697089648371073	1.0
MR-IVW	urate	HMDB0000289	2-aminobutyrate	HMDB0000452	GCST90200307	GCST90200305	12:114208961-114708961	0.0694644498841518	0.183351984900703	0.704792975833164	1.0
MR-IVW	citrate	HMDB0000094	sphingosine	HMDB0000252	GCST90200304	GCST90200385	5:14503745-15117020	0.100650550383588	0.12729698883179	0.429133651196561	2.0
MR-IVW	citrate	HMDB0000094	sphingosine	HMDB0000252	GCST90200304	GCST90200385	17:6357018-6961881	0.0247379947277828	0.0799124917684696	0.756892877560319	3.0
MR-IVW	citrate	HMDB0000094	sphingosine	HMDB0000252	GCST90200304	GCST90200385	22:19003274-19503274	0.084815733124194	0.124959753766577	0.497299828154368	1.0
MR-IVW	alpha-tocopherol	HMDB0001893	dimethylglycine	HMDB0000092	GCST90200302	GCST90200424	1:62651807-63403953	-0.0026418077552867	0.174755513605339	0.987938707652129	1.0
MR-IVW	alpha-tocopherol	HMDB0001893	uridine	HMDB0000296	GCST90200302	GCST90200407	1:62651807-63403953	-0.156122418409324	0.174439746316689	0.370790626043876	1.0
MR-IVW	urate	HMDB0000289	n1-methyl-2-pyridone-5-carboxamide	HMDB0004193	GCST90200307	GCST90199778	2:207223753-207723753	0.416301575659108	0.178873245163529	0.0199463685640454	1.0
MR-IVW	urate	HMDB0000289	n1-methyl-2-pyridone-5-carboxamide	HMDB0004193	GCST90200307	GCST90199778	4:9672167-10439135	-0.0478853967374462	0.0594232202847008	0.420337159376732	1.0
MR-IVW	urate	HMDB0000289	n1-methyl-2-pyridone-5-carboxamide	HMDB0004193	GCST90200307	GCST90199778	4:88802323-89302323	-0.0973095822031801	0.162125883461402	0.548366266594501	1.0
MR-IVW	urate	HMDB0000289	n1-methyl-2-pyridone-5-carboxamide	HMDB0004193	GCST90200307	GCST90199778	11:64114866-64614866	-0.349597757894243	0.173311507734639	0.0436783872972673	1.0
MR-IVW	urate	HMDB0000289	n1-methyl-2-pyridone-5-carboxamide	HMDB0004193	GCST90200307	GCST90199778	12:114208961-114708961	0.334853032690288	0.184043639805177	0.0688470848616931	1.0
MR-IVW	alpha-tocopherol	HMDB0001893	docosapentaenoate (n6 dpa; 22:5n6)	HMDB0001976	GCST90200302	GCST90199796	1:62651807-63403953	0.19633288437851	0.182496038370333	0.282007774707733	1.0
MR-IVW	urate	HMDB0000289	2-hydroxyphenylacetate	HMDB0000669	GCST90200307	GCST90200369	2:207223753-207723753	0.19446309648142	0.186028314519456	0.295865215497983	1.0
MR-IVW	urate	HMDB0000289	2-hydroxyphenylacetate	HMDB0000669	GCST90200307	GCST90200369	4:9672167-10439135	0.163878858784505	0.0617579135362075	0.0079645584699099	1.0
MR-IVW	urate	HMDB0000289	2-hydroxyphenylacetate	HMDB0000669	GCST90200307	GCST90200369	4:88802323-89302323	0.208861207660062	0.168554008665811	0.215295427878368	1.0
MR-IVW	urate	HMDB0000289	2-hydroxyphenylacetate	HMDB0000669	GCST90200307	GCST90200369	11:64114866-64614866	-0.0275506439993839	0.180241999315848	0.878513703439026	1.0
MR-IVW	urate	HMDB0000289	2-hydroxyphenylacetate	HMDB0000669	GCST90200307	GCST90200369	12:114208961-114708961	0.300362056436175	0.191363554257825	0.116510848452267	1.0
MR-IVW	alpha-tocopherol	HMDB0001893	lactate	HMDB0000190	GCST90200302	GCST90200408	1:62651807-63403953	0.297948804751671	0.174799036344022	0.088283607714211	1.0
MR-IVW	2-aminobutyrate	HMDB0000452	pyruvate	HMDB0000243	GCST90200305	met-d-Pyruvate	2:64970910-65470910	-0.0080724111091295	0.0252422176648963	0.749121452291326	1.0
MR-IVW	2-aminobutyrate	HMDB0000452	pyruvate	HMDB0000243	GCST90200305	met-d-Pyruvate	4:88993818-89493818	-0.0140579483545684	0.034396466390756	0.682757432388768	1.0
MR-IVW	urate	HMDB0000289	leucine	HMDB0000687	GCST90200307	GCST90200389	2:207223753-207723753	0.148415163734035	0.178109998078393	0.404687895188365	1.0
MR-IVW	urate	HMDB0000289	leucine	HMDB0000687	GCST90200307	GCST90200389	4:9672167-10439135	0.0542701580269286	0.0591518957117895	0.358895801851419	1.0
MR-IVW	urate	HMDB0000289	leucine	HMDB0000687	GCST90200307	GCST90200389	4:88802323-89302323	0.0555042361662404	0.16138984300076	0.730910917699437	1.0
MR-IVW	urate	HMDB0000289	leucine	HMDB0000687	GCST90200307	GCST90200389	11:64114866-64614866	0.239335143549493	0.172544926434682	0.165414671605331	1.0
MR-IVW	urate	HMDB0000289	leucine	HMDB0000687	GCST90200307	GCST90200389	12:114208961-114708961	0.242430918736261	0.183223016331416	0.185786616424274	1.0
MR-IVW	2-aminobutyrate	HMDB0000452	methionine	HMDB0000696	GCST90200305	GCST90200391	2:64970910-65470910	-0.132087421769399	0.0942887120191495	0.161249164640488	1.0
MR-IVW	2-aminobutyrate	HMDB0000452	methionine	HMDB0000696	GCST90200305	GCST90200391	4:88993818-89493818	0.138561346226466	0.128489387878427	0.280860875315987	1.0
MR-IVW	citrate	HMDB0000094	3-methyl-2-oxobutyrate	HMDB0000019	GCST90200304	GCST90199677	5:14503745-15117020	0.26343223383383	0.159505127938701	0.098624350600723	2.0
MR-IVW	citrate	HMDB0000094	3-methyl-2-oxobutyrate	HMDB0000019	GCST90200304	GCST90199677	17:6357018-6961881	-0.0528476885289968	0.0785843076140874	0.501267532272307	3.0
MR-IVW	citrate	HMDB0000094	3-methyl-2-oxobutyrate	HMDB0000019	GCST90200304	GCST90199677	22:19003274-19503274	0.0065525246006857	0.122887086580958	0.957475744770086	1.0
MR-IVW	urate	HMDB0000289	citrulline	HMDB0000904	GCST90200307	GCST90200403	2:207223753-207723753	0.0404951758066452	0.179151144945649	0.821170956670506	1.0
MR-IVW	urate	HMDB0000289	citrulline	HMDB0000904	GCST90200307	GCST90200403	4:9672167-10439135	0.0146530409985738	0.0594981662154445	0.80546766843205	1.0
MR-IVW	urate	HMDB0000289	citrulline	HMDB0000904	GCST90200307	GCST90200403	4:88802323-89302323	-0.0114454156211668	0.162328044771701	0.943789383133144	1.0
MR-IVW	urate	HMDB0000289	citrulline	HMDB0000904	GCST90200307	GCST90200403	11:64114866-64614866	-0.026263704273194	0.173566771889343	0.879725200384993	1.0
MR-IVW	urate	HMDB0000289	citrulline	HMDB0000904	GCST90200307	GCST90200403	12:114208961-114708961	0.157115972495337	0.184298213255976	0.393931384014045	1.0
MR-IVW	citrate	HMDB0000094	1,7-dimethylurate	HMDB0011103	GCST90200304	GCST90199756	5:14503745-15117020	0.0922439147937332	0.114794438150512	0.421652661607821	2.0
MR-IVW	citrate	HMDB0000094	1,7-dimethylurate	HMDB0011103	GCST90200304	GCST90199756	17:6357018-6961881	0.0792024130366932	0.0800708846842616	0.322587940152335	3.0
MR-IVW	citrate	HMDB0000094	1,7-dimethylurate	HMDB0011103	GCST90200304	GCST90199756	22:19003274-19503274	-0.0585536493930156	0.125212883752899	0.640047216350211	1.0
MR-IVW	alpha-tocopherol	HMDB0001893	kynurenine	HMDB0000684	GCST90200302	GCST90199636	1:62651807-63403953	-0.259171844771553	0.174520066535885	0.137529335107089	1.0
MR-IVW	citrate	HMDB0000094	retinol (vitamin a)	HMDB0000305	GCST90200304	GCST90200405	5:14503745-15117020	0.219516778263659	0.112697164515707	0.0514333320765101	2.0
MR-IVW	citrate	HMDB0000094	retinol (vitamin a)	HMDB0000305	GCST90200304	GCST90200405	17:6357018-6961881	-0.249994229461663	0.0785992888113138	0.0014696181230231	3.0
MR-IVW	citrate	HMDB0000094	retinol (vitamin a)	HMDB0000305	GCST90200304	GCST90200405	22:19003274-19503274	-0.0718807743511208	0.122936701490722	0.558751177308735	1.0
MR-IVW	citrate	HMDB0000094	5-methylthioadenosine (mta)	HMDB0001173	GCST90200304	GCST90200359	5:14503745-15117020	0.283812565726465	0.116301069481803	0.0146739984075185	2.0
MR-IVW	citrate	HMDB0000094	5-methylthioadenosine (mta)	HMDB0001173	GCST90200304	GCST90200359	17:6357018-6961881	-0.0486828062448238	0.0908185585493456	0.591927663212574	3.0
MR-IVW	citrate	HMDB0000094	5-methylthioadenosine (mta)	HMDB0001173	GCST90200304	GCST90200359	22:19003274-19503274	-0.220923144161663	0.123191837290628	0.072920787269448	1.0
MR-IVW	urate	HMDB0000289	cholesterol	HMDB0000067	GCST90200307	M00063	4:9672167-10439135	0.0034786557650185	0.0626158037703422	0.955695871316442	1.0
MR-IVW	urate	HMDB0000289	cholesterol	HMDB0000067	GCST90200307	M00063	4:88802323-89302323	0.298630454271194	0.169676394472269	0.0784078065749645	1.0
MR-IVW	alpha-tocopherol	HMDB0001893	creatinine	HMDB0000562	GCST90200302	met-d-Creatinine	1:62651807-63403953	0.327378143087005	0.0477605096122203	7.152328959243099e-12	1.0
MR-IVW	alpha-tocopherol	HMDB0001893	trans-urocanate	HMDB0000301	GCST90200302	GCST90200416	1:62651807-63403953	-0.113505504389958	0.175027926332499	0.516662001801134	1.0
MR-IVW	urate	HMDB0000289	sphinganine	HMDB0000269	GCST90200307	GCST90200374	2:207223753-207723753	-0.298231912711036	0.187692628312344	0.11207443514217	1.0
MR-IVW	urate	HMDB0000289	sphinganine	HMDB0000269	GCST90200307	GCST90200374	4:9672167-10439135	0.0502369244914821	0.0623427948533412	0.420347999088894	1.0
MR-IVW	urate	HMDB0000289	sphinganine	HMDB0000269	GCST90200307	GCST90200374	4:88802323-89302323	-0.190638103125549	0.170081478634502	0.262346015404065	1.0
MR-IVW	urate	HMDB0000289	sphinganine	HMDB0000269	GCST90200307	GCST90200374	11:64114866-64614866	0.204763233202493	0.181857071887128	0.260183743676441	1.0
MR-IVW	urate	HMDB0000289	sphinganine	HMDB0000269	GCST90200307	GCST90200374	12:114208961-114708961	-0.211416405193054	0.193110323817644	0.273606030318422	1.0
MR-IVW	urate	HMDB0000289	orotate	HMDB0000226	GCST90200307	GCST90200392	2:207223753-207723753	-0.0700539677005444	0.179469338214446	0.69628553511202	1.0
MR-IVW	urate	HMDB0000289	orotate	HMDB0000226	GCST90200307	GCST90200392	4:9672167-10439135	-0.0196241080312951	0.0596040380004247	0.74197334567419	1.0
MR-IVW	urate	HMDB0000289	orotate	HMDB0000226	GCST90200307	GCST90200392	4:88802323-89302323	-0.10760763889632	0.162613042308223	0.508137532565287	1.0
MR-IVW	urate	HMDB0000289	orotate	HMDB0000226	GCST90200307	GCST90200392	11:64114866-64614866	-0.0879540603933342	0.173873638922744	0.61296163137615	1.0
MR-IVW	urate	HMDB0000289	orotate	HMDB0000226	GCST90200307	GCST90200392	12:114208961-114708961	0.282995522519471	0.184608240556676	0.125287747591379	1.0
MR-IVW	urate	HMDB0000289	gluconate	HMDB0000625	GCST90200307	GCST90200373	2:207223753-207723753	0.0476875828489934	0.179713620458272	0.790737391273489	1.0
MR-IVW	urate	HMDB0000289	gluconate	HMDB0000625	GCST90200307	GCST90200373	4:9672167-10439135	-0.0669129072052077	0.0596806376746176	0.262210039919658	1.0
MR-IVW	urate	HMDB0000289	gluconate	HMDB0000625	GCST90200307	GCST90200373	4:88802323-89302323	-0.0098789833977177	0.16283791119963	0.95162394470242	1.0
MR-IVW	urate	HMDB0000289	gluconate	HMDB0000625	GCST90200307	GCST90200373	11:64114866-64614866	-0.209099693738526	0.174096679266551	0.229729852441002	1.0
MR-IVW	urate	HMDB0000289	gluconate	HMDB0000625	GCST90200307	GCST90200373	12:114208961-114708961	0.182949217064061	0.184874141749305	0.32237557773464	1.0
MR-IVW	urate	HMDB0000289	1-(1-enyl-stearoyl)-2-arachidonoyl-gpe (p-18:0/20:4)*	HMDB0005779	GCST90200307	GCST90200058	2:207223753-207723753	-0.139795161424591	0.178089263199268	0.432469734256742	1.0
MR-IVW	urate	HMDB0000289	1-(1-enyl-stearoyl)-2-arachidonoyl-gpe (p-18:0/20:4)*	HMDB0005779	GCST90200307	GCST90200058	4:9672167-10439135	0.0315197362572565	0.0591467278022483	0.594097596720016	1.0
MR-IVW	urate	HMDB0000289	1-(1-enyl-stearoyl)-2-arachidonoyl-gpe (p-18:0/20:4)*	HMDB0005779	GCST90200307	GCST90200058	4:88802323-89302323	-0.235635341475021	0.161350601035416	0.144182004989486	1.0
MR-IVW	urate	HMDB0000289	1-(1-enyl-stearoyl)-2-arachidonoyl-gpe (p-18:0/20:4)*	HMDB0005779	GCST90200307	GCST90200058	11:64114866-64614866	-0.269359003766063	0.172518658036434	0.118445297113116	1.0
MR-IVW	urate	HMDB0000289	1-(1-enyl-stearoyl)-2-arachidonoyl-gpe (p-18:0/20:4)*	HMDB0005779	GCST90200307	GCST90200058	12:114208961-114708961	-0.3147459701051	0.183187493478783	0.0857668914808881	1.0
MR-IVW	alpha-tocopherol	HMDB0001893	1-stearoyl-2-oleoyl-gps (18:0/18:1)	HMDB0010163	GCST90200302	GCST90199652	1:62651807-63403953	-0.165402893248045	0.176569633871253	0.348883414975874	1.0
MR-IVW	4-acetamidobutanoate	HMDB0003681	glutamine	HMDB0000641	GCST90200311	bioa_006	8:18005709-18505709	0.0253140153492081	0.0216413246968347	0.242118781844491	2.0
MR-IVW	4-acetamidobutanoate	HMDB0003681	oleate (18:1n9)	HMDB0000207	GCST90200311	M01359	8:18005709-18505709	-0.0520120473919548	0.124784140143802	0.676812873932112	2.0
MR-IVW	4-acetamidobutanoate	HMDB0003681	urate	HMDB0000289	GCST90200311	M01604	8:18005709-18505709	-0.0429144823818871	0.105504812576939	0.684188829332931	2.0
MR-IVW	4-acetamidobutanoate	HMDB0003681	alanine	HMDB0000161	GCST90200311	M32339	8:18005709-18505709	0.0001952562115779	0.0739790663008146	0.997894110543277	2.0
MR-IVW	4-acetamidobutanoate	HMDB0003681	serotonin (5ht)	HMDB0000259	GCST90200311	M02342	8:18005709-18505709	-0.0077536210239151	0.0833094739206016	0.92584787147934	2.0
MR-IVW	4-acetamidobutanoate	HMDB0003681	oleamide	HMDB0002117	GCST90200311	M32458	8:18005709-18505709	0.117898961835219	0.0764479143834635	0.123021859670148	2.0
MR-IVW	4-acetamidobutanoate	HMDB0003681	valine	HMDB0000883	GCST90200311	bioa_022	8:18005709-18505709	-0.0104592944820657	0.0216641745879923	0.629243290592192	2.0
MR-IVW	4-acetamidobutanoate	HMDB0003681	inosine	HMDB0000195	GCST90200311	M01123	8:18005709-18505709	-0.0636667272308504	0.123409269047182	0.605924903096438	2.0
MR-IVW	choline	HMDB0000097	inosine	HMDB0000195	GCST90200327	GCST90200394	2:211290507-211790507	0.156274491208289	0.22913271484573	0.495222449230049	1.0
MR-IVW	choline	HMDB0000097	inosine	HMDB0000195	GCST90200327	GCST90200394	17:17175631-17675631	0.310315844158581	0.195466413558478	0.112384497867315	1.0
MR-IVW	4-acetamidobutanoate	HMDB0003681	kynurenine	HMDB0000684	GCST90200311	bioa_027	8:18005709-18505709	-0.0294665332071474	0.0584963268368211	0.614448979307386	2.0
MR-IVW	4-acetamidobutanoate	HMDB0003681	4-methyl-2-oxopentanoate	HMDB0000695	GCST90200311	M22116	8:18005709-18505709	0.0644779680132595	0.0740527409384146	0.383916160665139	2.0
MR-IVW	4-acetamidobutanoate	HMDB0003681	taurochenodeoxycholate	HMDB0000951	GCST90200311	M18494	8:18005709-18505709	-0.0944673504904257	0.0864612508582405	0.274570540766676	2.0
MR-IVW	choline	HMDB0000097	cholesterol	HMDB0000067	GCST90200327	M00063	17:17175631-17675631	-0.193650216831991	0.182891871452437	0.289680155734689	1.0
MR-IVW	4-acetamidobutanoate	HMDB0003681	phenylalanine	HMDB0000159	GCST90200311	bioa_016	8:18005709-18505709	-0.0447668559852222	0.0218358758440921	0.0403496385387741	2.0
MR-IVW	choline	HMDB0000097	n-formylanthranilic acid	HMDB0004089	GCST90200327	GCST90199960	2:211290507-211790507	-0.269527916165389	0.185522841998648	0.146278795993653	1.0
MR-IVW	choline	HMDB0000097	n-formylanthranilic acid	HMDB0004089	GCST90200327	GCST90199960	17:17175631-17675631	-0.118130722699957	0.15831334421091	0.455556889083559	1.0
MR-IVW	n-acetylglucosaminylasparagine	HMDB0000489	1-(1-enyl-stearoyl)-2-arachidonoyl-gpe (p-18:0/20:4)*	HMDB0005779	GCST90200316	GCST90200058	4:178111987-178611987	-0.257748396986574	0.109973670750155	0.0190920771904046	1.0
MR-IVW	n-acetylglucosaminylasparagine	HMDB0000489	1-(1-enyl-stearoyl)-2-arachidonoyl-gpe (p-18:0/20:4)*	HMDB0005779	GCST90200316	GCST90200058	6:167457759-167966043	0.0671370805496083	0.0387296768400934	0.0830105711277793	4.0
MR-IVW	n-acetylglucosaminylasparagine	HMDB0000489	1-(1-enyl-stearoyl)-2-arachidonoyl-gpe (p-18:0/20:4)*	HMDB0005779	GCST90200316	GCST90200058	14:94594947-95094947	0.126775748949074	0.129136310417141	0.326237617688251	1.0
MR-IVW	n-acetylglucosaminylasparagine	HMDB0000489	1-(1-enyl-stearoyl)-2-arachidonoyl-gpe (p-18:0/20:4)*	HMDB0005779	GCST90200316	GCST90200058	17:64055051-64555051	0.0735426689637869	0.127125509756197	0.562923615863759	1.0
MR-IVW	4-acetamidobutanoate	HMDB0003681	xanthine	HMDB0000292	GCST90200311	M03147	8:18005709-18505709	0.0018970446076097	0.154015063685873	0.990172491605751	2.0
MR-IVW	4-acetamidobutanoate	HMDB0003681	betaine	HMDB0000043	GCST90200311	M03141	8:18005709-18505709	0.0653859330109559	0.0803102564396319	0.415549483947153	2.0
MR-IVW	4-acetamidobutanoate	HMDB0003681	7-methylxanthine	HMDB0001991	GCST90200311	M34390	8:18005709-18505709	-0.0324288728264419	0.0850127949035142	0.702862888572184	2.0
MR-IVW	4-acetamidobutanoate	HMDB0003681	cystine	HMDB0000192	GCST90200311	M31454	8:18005709-18505709	0.164247115793781	0.142368118450737	0.248631775623349	2.0
MR-IVW	4-acetamidobutanoate	HMDB0003681	3-methyl-2-oxovalerate	HMDB0000491	GCST90200311	M15676	8:18005709-18505709	0.03646319451987	0.0740447782373242	0.62240275422572	2.0
MR-IVW	4-acetamidobutanoate	HMDB0003681	heme	HMDB0003178	GCST90200311	M32593	8:18005709-18505709	-0.0345437752959089	0.0821549002090556	0.674141212492204	2.0
MR-IVW	n-acetylglucosaminylasparagine	HMDB0000489	guanidinoacetate	HMDB0000128	GCST90200316	GCST90200384	4:178111987-178611987	0.109476565051035	0.110110432594078	0.320104409453711	1.0
MR-IVW	n-acetylglucosaminylasparagine	HMDB0000489	guanidinoacetate	HMDB0000128	GCST90200316	GCST90200384	6:167457759-167966043	-0.025326880070838	0.0387682468457161	0.51356980206793	4.0
MR-IVW	n-acetylglucosaminylasparagine	HMDB0000489	guanidinoacetate	HMDB0000128	GCST90200316	GCST90200384	14:94594947-95094947	0.015351015331401	0.129269090809709	0.905471517647988	1.0
MR-IVW	n-acetylglucosaminylasparagine	HMDB0000489	guanidinoacetate	HMDB0000128	GCST90200316	GCST90200384	17:64055051-64555051	-0.0163966210446804	0.127251354125222	0.897474574564124	1.0
MR-IVW	n-acetylglucosaminylasparagine	HMDB0000489	3-ureidopropionate	HMDB0000026	GCST90200316	GCST90200283	4:178111987-178611987	0.013222296343431	0.115078179750513	0.908525669737813	1.0
MR-IVW	n-acetylglucosaminylasparagine	HMDB0000489	3-ureidopropionate	HMDB0000026	GCST90200316	GCST90200283	6:167457759-167966043	-0.0412410315775456	0.0405148684142509	0.308714372298149	4.0
MR-IVW	n-acetylglucosaminylasparagine	HMDB0000489	3-ureidopropionate	HMDB0000026	GCST90200316	GCST90200283	14:94594947-95094947	0.369215075091775	0.135026424701226	0.0062495734524101	1.0
MR-IVW	n-acetylglucosaminylasparagine	HMDB0000489	3-ureidopropionate	HMDB0000026	GCST90200316	GCST90200283	17:64055051-64555051	0.154891212140256	0.13297274466892	0.244086077402708	1.0
MR-IVW	n-acetylglucosaminylasparagine	HMDB0000489	2-aminobutyrate	HMDB0000452	GCST90200316	GCST90200305	4:178111987-178611987	-0.0364750390651905	0.110089581429216	0.740401695370862	1.0
MR-IVW	n-acetylglucosaminylasparagine	HMDB0000489	2-aminobutyrate	HMDB0000452	GCST90200316	GCST90200305	6:167457759-167966043	-0.0011183754070636	0.0387599150011367	0.97698109845494	4.0
MR-IVW	n-acetylglucosaminylasparagine	HMDB0000489	2-aminobutyrate	HMDB0000452	GCST90200316	GCST90200305	14:94594947-95094947	0.0026936133264449	0.12923782583491	0.983371455839956	1.0
MR-IVW	n-acetylglucosaminylasparagine	HMDB0000489	2-aminobutyrate	HMDB0000452	GCST90200316	GCST90200305	17:64055051-64555051	-0.40164710753424	0.127143651243151	0.0015831015204529	1.0
MR-IVW	n6,n6,n6-trimethyllysine	HMDB0001325	betaine	HMDB0000043	GCST90200344	GCST90200425	11:64586385-65555309	-0.0623946763514139	0.0726966188366503	0.390733144437051	2.0
MR-IVW	n6,n6,n6-trimethyllysine	HMDB0001325	betaine	HMDB0000043	GCST90200344	GCST90200425	16:67497306-67997306	0.0121277611291288	0.165493364225877	0.941581347689491	1.0
MR-IVW	creatine	HMDB0000064	phenylpyruvate	HMDB0000205	GCST90200323	GCST90200365	2:211290507-211790507	-0.132034434096336	0.0752288627656671	0.0792416199664522	1.0
MR-IVW	creatine	HMDB0000064	phenylpyruvate	HMDB0000205	GCST90200323	GCST90200365	15:45404327-45904327	0.051509690819586	0.138374855083472	0.709708599598288	1.0
MR-IVW	n-acetylglucosaminylasparagine	HMDB0000489	phenylalanine	HMDB0000159	GCST90200316	GCST90200396	4:178111987-178611987	0.0048054645514828	0.110183921740129	0.965212793759508	1.0
MR-IVW	n-acetylglucosaminylasparagine	HMDB0000489	phenylalanine	HMDB0000159	GCST90200316	GCST90200396	6:167457759-167966043	0.0454458068453485	0.0610064987464468	0.456311702020184	4.0
MR-IVW	n-acetylglucosaminylasparagine	HMDB0000489	phenylalanine	HMDB0000159	GCST90200316	GCST90200396	14:94594947-95094947	0.269127828748976	0.129313699752804	0.0374154926047877	1.0
MR-IVW	n-acetylglucosaminylasparagine	HMDB0000489	phenylalanine	HMDB0000159	GCST90200316	GCST90200396	17:64055051-64555051	-0.0913723004427916	0.127324802591988	0.472984474665353	1.0
MR-IVW	choline	HMDB0000097	n6,n6,n6-trimethyllysine	HMDB0001325	GCST90200327	GCST90200344	2:211290507-211790507	0.462365411771162	0.17799808278435	0.0093881479029257	1.0
MR-IVW	choline	HMDB0000097	n6,n6,n6-trimethyllysine	HMDB0001325	GCST90200327	GCST90200344	17:17175631-17675631	-0.167210383977329	0.151927913525	0.271075020425554	1.0
MR-IVW	n-acetylglucosaminylasparagine	HMDB0000489	3-aminoisobutyrate	HMDB0002166	GCST90200316	GCST90200310	4:178111987-178611987	-0.071803705076937	0.109934189975479	0.513658473116838	1.0
MR-IVW	n-acetylglucosaminylasparagine	HMDB0000489	3-aminoisobutyrate	HMDB0002166	GCST90200316	GCST90200310	6:167457759-167966043	0.0257805243515352	0.0387058213323119	0.505370686319036	4.0
MR-IVW	n-acetylglucosaminylasparagine	HMDB0000489	3-aminoisobutyrate	HMDB0002166	GCST90200316	GCST90200310	14:94594947-95094947	-0.0434405661110115	0.129056996636067	0.736418566946614	1.0
MR-IVW	n-acetylglucosaminylasparagine	HMDB0000489	3-aminoisobutyrate	HMDB0002166	GCST90200316	GCST90200310	17:64055051-64555051	0.0601553546886106	0.127041737377786	0.63585036977085	1.0
MR-IVW	n-acetylglucosaminylasparagine	HMDB0000489	glucuronate	HMDB0000127	GCST90200316	GCST90199641	4:178111987-178611987	0.015732339593503	0.111826788192743	0.888118881003641	1.0
MR-IVW	n-acetylglucosaminylasparagine	HMDB0000489	glucuronate	HMDB0000127	GCST90200316	GCST90199641	6:167457759-167966043	0.0180963371533713	0.0393709185484698	0.645776682372355	4.0
MR-IVW	n-acetylglucosaminylasparagine	HMDB0000489	glucuronate	HMDB0000127	GCST90200316	GCST90199641	14:94594947-95094947	0.201024289702447	0.131257212923583	0.125638588816931	1.0
MR-IVW	n-acetylglucosaminylasparagine	HMDB0000489	glucuronate	HMDB0000127	GCST90200316	GCST90199641	17:64055051-64555051	0.0337050595744999	0.129226882252242	0.79423069884303	1.0
MR-IVW	n-acetylglucosaminylasparagine	HMDB0000489	allantoin	HMDB0000462	GCST90200316	GCST90200286	4:178111987-178611987	0.119634179294125	0.110015706840872	0.276847625135608	1.0
MR-IVW	n-acetylglucosaminylasparagine	HMDB0000489	allantoin	HMDB0000462	GCST90200316	GCST90200286	6:167457759-167966043	-0.0266657046012594	0.0387354544446989	0.491197384623952	4.0
MR-IVW	n-acetylglucosaminylasparagine	HMDB0000489	allantoin	HMDB0000462	GCST90200316	GCST90200286	14:94594947-95094947	0.212551694650508	0.12913830275825	0.0997796257967854	1.0
MR-IVW	n-acetylglucosaminylasparagine	HMDB0000489	allantoin	HMDB0000462	GCST90200316	GCST90200286	17:64055051-64555051	-0.214109085808967	0.127121643120202	0.0921265890135238	1.0
MR-IVW	n-acetylglucosaminylasparagine	HMDB0000489	hydroxy-n6,n6,n6-trimethyllysine*	HMDB01422	GCST90200316	GCST90200240	4:178111987-178611987	0.0812957275011514	0.110435601157403	0.46164735307138	1.0
MR-IVW	n-acetylglucosaminylasparagine	HMDB0000489	hydroxy-n6,n6,n6-trimethyllysine*	HMDB01422	GCST90200316	GCST90200240	6:167457759-167966043	-0.0278601171031094	0.0388796478804486	0.473637431743709	4.0
MR-IVW	n-acetylglucosaminylasparagine	HMDB0000489	hydroxy-n6,n6,n6-trimethyllysine*	HMDB01422	GCST90200316	GCST90200240	14:94594947-95094947	-0.109583352530674	0.12964180404138	0.397955694327363	1.0
MR-IVW	n-acetylglucosaminylasparagine	HMDB0000489	hydroxy-n6,n6,n6-trimethyllysine*	HMDB01422	GCST90200316	GCST90200240	17:64055051-64555051	0.122242153065108	0.127616687304236	0.338120582934487	1.0
MR-IVW	choline	HMDB0000097	phenylalanine	HMDB0000159	GCST90200327	GCST90200396	2:211290507-211790507	0.535796339132341	0.177453028082657	0.0025330102268664	1.0
MR-IVW	choline	HMDB0000097	phenylalanine	HMDB0000159	GCST90200327	GCST90200396	17:17175631-17675631	0.254403473807077	0.151469363683811	0.0930409127513879	1.0
MR-IVW	5,6-dihydrothymine	HMDB0000079	kynurenine	HMDB0000684	GCST90200339	bioa_027	22:50721854-51221854	-0.0921632200330121	0.0876909800504395	0.293258589838778	1.0
MR-IVW	choline	HMDB0000097	beta-citrylglutamate	HMDB0241915	GCST90200327	GCST90199911	2:211290507-211790507	-0.155354358399718	0.177564630827318	0.381618932746759	1.0
MR-IVW	choline	HMDB0000097	beta-citrylglutamate	HMDB0241915	GCST90200327	GCST90199911	17:17175631-17675631	-0.0580041071733643	0.151512392767615	0.70184279237677	1.0
MR-IVW	choline	HMDB0000097	1,7-dimethylurate	HMDB0011103	GCST90200327	GCST90199756	2:211290507-211790507	-0.069280645425248	0.18062732017561	0.70130774982368	1.0
MR-IVW	choline	HMDB0000097	1,7-dimethylurate	HMDB0011103	GCST90200327	GCST90199756	17:17175631-17675631	-0.293248411812371	0.154086257109823	0.0570216935099162	1.0
MR-IVW	choline	HMDB0000097	glycochenodeoxycholate	HMDB0000637	GCST90200327	GCST90200342	2:211290507-211790507	-0.135422928541759	0.178239587995217	0.447385917345217	1.0
MR-IVW	choline	HMDB0000097	glycochenodeoxycholate	HMDB0000637	GCST90200327	GCST90200342	17:17175631-17675631	0.0340839553709814	0.152087508182228	0.822673635610166	1.0
MR-IVW	choline	HMDB0000097	choline phosphate	HMDB0001565	GCST90200327	GCST90200363	2:211290507-211790507	0.238347307991812	0.177348748078628	0.178965544231315	1.0
MR-IVW	choline	HMDB0000097	choline phosphate	HMDB0001565	GCST90200327	GCST90200363	17:17175631-17675631	0.227614874316821	0.151318304108289	0.132526677575006	1.0
MR-IVW	choline	HMDB0000097	arachidonate (20:4n6)	HMDB0001043	GCST90200327	GCST90200358	2:211290507-211790507	-0.0696620765648301	0.177076812495112	0.694023825571848	1.0
MR-IVW	choline	HMDB0000097	arachidonate (20:4n6)	HMDB0001043	GCST90200327	GCST90200358	17:17175631-17675631	-0.109556948650446	0.151087074843126	0.468375618588013	1.0
MR-IVW	choline	HMDB0000097	5-acetylamino-6-formylamino-3-methyluracil	HMDB0011105	GCST90200327	GCST90200680	2:211290507-211790507	-0.393308316025491	0.184698452963412	0.0332160650050895	1.0
MR-IVW	choline	HMDB0000097	5-acetylamino-6-formylamino-3-methyluracil	HMDB0011105	GCST90200327	GCST90200680	17:17175631-17675631	-0.193667478582009	0.157624971922846	0.219199355588918	1.0
MR-IVW	4-acetamidobutanoate	HMDB0003681	arginine	HMDB0000517	GCST90200311	bioa_002	8:18005709-18505709	0.0189276091672243	0.0361691450848752	0.60075981561709	2.0
MR-IVW	4-acetamidobutanoate	HMDB0003681	leucine	HMDB0000687	GCST90200311	bioa_011	8:18005709-18505709	-0.028096218537149	0.0215748299209617	0.192824661178617	2.0
MR-IVW	4-acetamidobutanoate	HMDB0003681	taurocholate	HMDB0000036	GCST90200311	M18497	8:18005709-18505709	0.0012208942744094	0.103074381839754	0.990549446945921	2.0
MR-IVW	4-acetamidobutanoate	HMDB0003681	n-acetylornithine	HMDB0003357	GCST90200311	bioa_023	8:18005709-18505709	0.0671912161577375	0.0361866213676682	0.0633400164694453	2.0
MR-IVW	4-acetamidobutanoate	HMDB0003681	spermidine	HMDB0001257	GCST90200311	bioa_033	8:18005709-18505709	-0.000467649475221	0.0567088123089605	0.993420315963488	2.0
MR-IVW	4-acetamidobutanoate	HMDB0003681	spermidine	HMDB0001257	GCST90200311	bioa_033	22:50435332-50935332	-0.155498610847789	0.102979212481979	0.131043424177832	1.0
MR-IVW	n-acetylglucosaminylasparagine	HMDB0000489	cystathionine	HMDB0000099	GCST90200316	GCST90200383	4:178111987-178611987	0.0125692220635122	0.111645289770953	0.910362154711492	1.0
MR-IVW	n-acetylglucosaminylasparagine	HMDB0000489	cystathionine	HMDB0000099	GCST90200316	GCST90200383	6:167457759-167966043	0.0362010865824138	0.0393057117954764	0.357043440038528	4.0
MR-IVW	n-acetylglucosaminylasparagine	HMDB0000489	cystathionine	HMDB0000099	GCST90200316	GCST90200383	14:94594947-95094947	0.0540588688095479	0.13106196680395	0.6799964224496	1.0
MR-IVW	n-acetylglucosaminylasparagine	HMDB0000489	cystathionine	HMDB0000099	GCST90200316	GCST90200383	17:64055051-64555051	0.152983247185476	0.129006316255333	0.23567815227781	1.0
MR-IVW	5,6-dihydrothymine	HMDB0000079	spermidine	HMDB0001257	GCST90200339	bioa_033	22:50721854-51221854	-0.140925771027353	0.112650496424743	0.210934477440015	1.0
MR-IVW	5,6-dihydrothymine	HMDB0000079	alpha-aminoadipic acid	HMDB0000510	GCST90200339	bioa_025	22:50721854-51221854	-0.0756632525155025	0.121255212364587	0.532627585068403	1.0
MR-IVW	n6,n6,n6-trimethyllysine	HMDB0001325	n-acetyl-aspartyl-glutamate (naag)	HMDB0001067	GCST90200344	GCST90200684	11:64586385-65555309	0.0824168592149559	0.116175583864038	0.47806614158892	2.0
MR-IVW	n6,n6,n6-trimethyllysine	HMDB0001325	n-acetyl-aspartyl-glutamate (naag)	HMDB0001067	GCST90200344	GCST90200684	16:67497306-67997306	-0.205167974809264	0.171043486181759	0.230330601373853	1.0
MR-IVW	n-stearoyl-sphingosine (d18:1/18:0)*	HMDB0004950	inosine	HMDB0000195	GCST90200341	M01123	10:64645010-65401382	0.111878166850221	0.322209120528637	0.728424377268948	1.0
MR-IVW	n-stearoyl-sphingosine (d18:1/18:0)*	HMDB0004950	inosine	HMDB0000195	GCST90200341	M01123	14:63982220-64482220	0.150554339026145	0.273228244899299	0.581619684639374	1.0
MR-IVW	n-stearoyl-sphingosine (d18:1/18:0)*	HMDB0004950	inosine	HMDB0000195	GCST90200341	M01123	18:55052269-55552269	0.0453241945761538	0.302956458482717	0.88107523806972	1.0
MR-IVW	5,6-dihydrothymine	HMDB0000079	phenylalanine	HMDB0000159	GCST90200339	met-d-Phe	22:50721854-51221854	0.0468664797257338	0.0429240132707703	0.274900104604334	1.0
MR-IVW	5,6-dihydrothymine	HMDB0000079	valine	HMDB0000883	GCST90200339	met-d-Val	22:50721854-51221854	0.088171347781123	0.0429191576473033	0.0399409807636525	1.0
MR-IVW	5,6-dihydrothymine	HMDB0000079	n-acetylornithine	HMDB0003357	GCST90200339	bioa_023	22:50721854-51221854	-0.0765484147838698	0.0879866836596193	0.384300404207386	1.0
MR-IVW	5,6-dihydrothymine	HMDB0000079	histidine	HMDB0000177	GCST90200339	met-d-His	22:50721854-51221854	0.0755776045334327	0.0429479337608934	0.0784502905873969	1.0
MR-IVW	n6,n6,n6-trimethyllysine	HMDB0001325	methionine	HMDB0000696	GCST90200344	GCST90200391	11:64586385-65555309	-0.128029822672564	0.0727356965533224	0.0783728543206408	2.0
MR-IVW	n6,n6,n6-trimethyllysine	HMDB0001325	methionine	HMDB0000696	GCST90200344	GCST90200391	16:67497306-67997306	-0.117215313182718	0.165588982514053	0.479026590869435	1.0
MR-IVW	5,6-dihydrothymine	HMDB0000079	creatinine	HMDB0000562	GCST90200339	met-d-Creatinine	22:50721854-51221854	-0.0395741696464078	0.0438819864589525	0.367146238838117	1.0
MR-IVW	5,6-dihydrothymine	HMDB0000079	pyruvate	HMDB0000243	GCST90200339	met-d-Pyruvate	22:50721854-51221854	0.0925907130839531	0.0429751444788475	0.0311995887774355	1.0
MR-IVW	n6,n6,n6-trimethyllysine	HMDB0001325	uridine	HMDB0000296	GCST90200344	GCST90200407	11:64586385-65555309	0.0221778201842184	0.0726065732040909	0.760021952067154	2.0
MR-IVW	n6,n6,n6-trimethyllysine	HMDB0001325	uridine	HMDB0000296	GCST90200344	GCST90200407	16:67497306-67997306	0.046898926569891	0.165281926448145	0.776601139984709	1.0
MR-IVW	n6,n6,n6-trimethyllysine	HMDB0001325	alpha-tocopherol	HMDB0001893	GCST90200344	M01561	11:64586385-65555309	-0.030974276932988	0.154871384664943	0.841480581121797	1.0
MR-IVW	n6,n6,n6-trimethyllysine	HMDB0001325	ornithine	HMDB0000214	GCST90200344	GCST90200404	11:64586385-65555309	-0.080790004611991	0.072594099684658	0.265751196207298	2.0
MR-IVW	n6,n6,n6-trimethyllysine	HMDB0001325	ornithine	HMDB0000214	GCST90200344	GCST90200404	16:67497306-67997306	0.482576747653011	0.165177335836947	0.0034827472062154	1.0
MR-IVW	n-stearoyl-sphingosine (d18:1/18:0)*	HMDB0004950	theobromine	HMDB0002825	GCST90200341	M18392	10:64645010-65401382	-0.176044731024616	0.193431864952973	0.362763257073181	1.0
MR-IVW	n-stearoyl-sphingosine (d18:1/18:0)*	HMDB0004950	theobromine	HMDB0002825	GCST90200341	M18392	14:63982220-64482220	0.128461350603203	0.164035263077936	0.433549290200448	1.0
MR-IVW	n-stearoyl-sphingosine (d18:1/18:0)*	HMDB0004950	theobromine	HMDB0002825	GCST90200341	M18392	18:55052269-55552269	0.0932705374509412	0.181877548029336	0.608076879465924	1.0
MR-IVW	n6,n6,n6-trimethyllysine	HMDB0001325	isoleucine	HMDB0000172	GCST90200344	GCST90200399	11:64586385-65555309	-0.101798819970846	0.0725904603251225	0.160804227359801	2.0
MR-IVW	n6,n6,n6-trimethyllysine	HMDB0001325	isoleucine	HMDB0000172	GCST90200344	GCST90200399	16:67497306-67997306	-0.25370791442885	0.165239116656829	0.124685938427533	1.0
MR-IVW	n-stearoyl-sphingosine (d18:1/18:0)*	HMDB0004950	2-oxoarginine*	HMDB0004225	GCST90200341	GCST90199903	10:64645010-65401382	-0.547475503958235	0.167298113394382	0.0010661794177322	1.0
MR-IVW	n-stearoyl-sphingosine (d18:1/18:0)*	HMDB0004950	2-oxoarginine*	HMDB0004225	GCST90200341	GCST90199903	14:63982220-64482220	-0.0344449006134853	0.154890041477876	0.824015802241403	1.0
MR-IVW	n-stearoyl-sphingosine (d18:1/18:0)*	HMDB0004950	2-oxoarginine*	HMDB0004225	GCST90200341	GCST90199903	18:55052269-55552269	0.147188036160943	0.171619717994874	0.391090954712022	1.0
MR-IVW	n-stearoyl-sphingosine (d18:1/18:0)*	HMDB0004950	2-oxoarginine*	HMDB0004225	GCST90200341	GCST90199903	19:8013648-8513648	-0.116654185579334	0.103504584637843	0.259724023285365	1.0
MR-IVW	n-stearoyl-sphingosine (d18:1/18:0)*	HMDB0004950	tryptophan	HMDB0000929	GCST90200341	M00054	10:64645010-65401382	0.0482518834033117	0.19300753361325	0.802587348634156	1.0
MR-IVW	n-stearoyl-sphingosine (d18:1/18:0)*	HMDB0004950	tryptophan	HMDB0000929	GCST90200341	M00054	14:63982220-64482220	0.009627863122015	0.163673673074274	0.953092667147445	1.0
MR-IVW	n-stearoyl-sphingosine (d18:1/18:0)*	HMDB0004950	tryptophan	HMDB0000929	GCST90200341	M00054	18:55052269-55552269	0.133074843167657	0.181465695228624	0.463355149269598	1.0
MR-IVW	n-stearoyl-sphingosine (d18:1/18:0)*	HMDB0004950	3-hydroxybutyrate (bhba)	HMDB0000011	GCST90200341	M00542	10:64645010-65401382	-0.0636032455072452	0.192797337943837	0.741477860490331	1.0
MR-IVW	n-stearoyl-sphingosine (d18:1/18:0)*	HMDB0004950	3-hydroxybutyrate (bhba)	HMDB0000011	GCST90200341	M00542	14:63982220-64482220	0.135361340437568	0.163488372216803	0.407694858485789	1.0
MR-IVW	n-stearoyl-sphingosine (d18:1/18:0)*	HMDB0004950	3-hydroxybutyrate (bhba)	HMDB0000011	GCST90200341	M00542	18:55052269-55552269	-0.214592841621732	0.181258031272725	0.236449464820679	1.0
MR-IVW	n6,n6,n6-trimethyllysine	HMDB0001325	dimethylglycine	HMDB0000092	GCST90200344	GCST90200424	11:64586385-65555309	-0.121127501067709	0.0727248820227961	0.0958015042709908	2.0
MR-IVW	n6,n6,n6-trimethyllysine	HMDB0001325	dimethylglycine	HMDB0000092	GCST90200344	GCST90200424	16:67497306-67997306	-0.122861571799514	0.165568348682597	0.458051265450425	1.0
MR-IVW	n6,n6,n6-trimethyllysine	HMDB0001325	inosine 5'-monophosphate (imp)	HMDB0000175	GCST90200344	GCST90200395	11:64586385-65555309	-0.0253632987856039	0.0968391970238559	0.793389677814627	2.0
MR-IVW	n6,n6,n6-trimethyllysine	HMDB0001325	inosine 5'-monophosphate (imp)	HMDB0000175	GCST90200344	GCST90200395	16:67497306-67997306	0.0079619389279565	0.220455612481166	0.971189994604114	1.0
MR-IVW	n-stearoyl-sphingosine (d18:1/18:0)*	HMDB0004950	2-aminobutyrate	HMDB0000452	GCST90200341	M32348	10:64645010-65401382	0.289271734813237	0.192847823208824	0.133614402537716	1.0
MR-IVW	n-stearoyl-sphingosine (d18:1/18:0)*	HMDB0004950	2-aminobutyrate	HMDB0000452	GCST90200341	M32348	14:63982220-64482220	0.0880704130478838	0.1635593385175	0.590258451314776	1.0
MR-IVW	n-stearoyl-sphingosine (d18:1/18:0)*	HMDB0004950	2-aminobutyrate	HMDB0000452	GCST90200341	M32348	18:55052269-55552269	-0.27560738854115	0.18132065035602	0.128510975637872	1.0
MR-IVW	n-stearoyl-sphingosine (d18:1/18:0)*	HMDB0004950	thyroxine	HMDB0000248	GCST90200341	GCST90200293	10:64645010-65401382	-0.148623687913515	0.167003429304218	0.373495994797634	1.0
MR-IVW	n-stearoyl-sphingosine (d18:1/18:0)*	HMDB0004950	thyroxine	HMDB0000248	GCST90200341	GCST90200293	14:63982220-64482220	-0.113099247176158	0.154519491988586	0.464204201898621	1.0
MR-IVW	n-stearoyl-sphingosine (d18:1/18:0)*	HMDB0004950	thyroxine	HMDB0000248	GCST90200341	GCST90200293	18:55052269-55552269	-0.0087448350160099	0.171221811777081	0.95926724177604	1.0
MR-IVW	n-stearoyl-sphingosine (d18:1/18:0)*	HMDB0004950	thyroxine	HMDB0000248	GCST90200341	GCST90200293	19:8013648-8513648	0.0325741239319348	0.103267357085685	0.752431505212179	1.0
MR-IVW	n-stearoyl-sphingosine (d18:1/18:0)*	HMDB0004950	pantothenate	HMDB0000210	GCST90200341	GCST90200279	10:64645010-65401382	-0.105814824565337	0.167698921227161	0.528052980673869	1.0
MR-IVW	n-stearoyl-sphingosine (d18:1/18:0)*	HMDB0004950	pantothenate	HMDB0000210	GCST90200341	GCST90200279	14:63982220-64482220	0.226720678234969	0.155144141581154	0.143918023512515	1.0
MR-IVW	n-stearoyl-sphingosine (d18:1/18:0)*	HMDB0004950	pantothenate	HMDB0000210	GCST90200341	GCST90200279	18:55052269-55552269	-0.11253769980816	0.171926340039702	0.512745111278379	1.0
MR-IVW	n-stearoyl-sphingosine (d18:1/18:0)*	HMDB0004950	pantothenate	HMDB0000210	GCST90200341	GCST90200279	19:8013648-8513648	0.0764294863281151	0.103692153914379	0.461073269696699	1.0
MR-IVW	valine	HMDB0000883	pyruvate	HMDB0000243	met-d-Val	GCST90200430	2:27480940-28253616	1.64807951988989	0.521084701882799	0.001562670330112	1.0
MR-IVW	valine	HMDB0000883	pyruvate	HMDB0000243	met-d-Val	GCST90200430	2:64975088-65475088	0.146529592894925	0.246948246527408	0.552939219163183	2.0
MR-IVW	valine	HMDB0000883	pyruvate	HMDB0000243	met-d-Val	GCST90200430	2:165251927-165751927	-0.0684912331747404	0.437741610998077	0.875666519765251	1.0
MR-IVW	valine	HMDB0000883	pyruvate	HMDB0000243	met-d-Val	GCST90200430	3:135701113-136578270	0.68289607290187	0.659400033909916	0.300373646987992	1.0
MR-IVW	valine	HMDB0000883	pyruvate	HMDB0000243	met-d-Val	GCST90200430	4:86953335-87453335	-0.320474101222025	0.618702816883365	0.6044740097213	1.0
MR-IVW	valine	HMDB0000883	pyruvate	HMDB0000243	met-d-Val	GCST90200430	4:87663610-88163610	-0.221336556217322	0.609604431807647	0.716543434422515	1.0
MR-IVW	valine	HMDB0000883	pyruvate	HMDB0000243	met-d-Val	GCST90200430	4:88882515-89510546	-0.325916417066056	0.131640728810679	0.013293717355408	4.0
MR-IVW	valine	HMDB0000883	pyruvate	HMDB0000243	met-d-Val	GCST90200430	5:55564890-56064890	0.62598877215722	0.676422482538766	0.354736811221521	1.0
MR-IVW	valine	HMDB0000883	pyruvate	HMDB0000243	met-d-Val	GCST90200430	6:108910874-109410874	0.433263467227801	0.678443881602754	0.52307435321987	1.0
MR-IVW	valine	HMDB0000883	pyruvate	HMDB0000243	met-d-Val	GCST90200430	12:56199875-57115338	0.335194626111103	0.372809897129725	0.368597615768237	2.0
MR-IVW	valine	HMDB0000883	pyruvate	HMDB0000243	met-d-Val	GCST90200430	12:122278263-122778263	-0.668889146952388	0.509983912709335	0.189658941249169	1.0
MR-IVW	valine	HMDB0000883	pyruvate	HMDB0000243	met-d-Val	GCST90200430	14:102468052-102968052	0.0495527394982349	0.663179416138558	0.940437526220788	1.0
MR-IVW	valine	HMDB0000883	pyruvate	HMDB0000243	met-d-Val	GCST90200430	16:69315747-70918195	-0.586894722695049	0.261412540183482	0.0247623449250734	1.0
MR-IVW	valine	HMDB0000883	pyruvate	HMDB0000243	met-d-Val	GCST90200430	17:6935779-7435779	0.575040883696258	0.271892515321513	0.0344336420931442	1.0
MR-IVW	valine	HMDB0000883	pyruvate	HMDB0000243	met-d-Val	GCST90200430	17:79384062-79884062	0.411800771521514	0.62999561166896	0.513333088554899	1.0
MR-IVW	valine	HMDB0000883	pyruvate	HMDB0000243	met-d-Val	GCST90200430	19:49050431-49611255	-0.371622053096961	0.246418213721317	0.131530238535567	4.0
MR-IVW	4-hydroxyphenylpyruvate	HMDB0000707	2-hydroxyphenylacetate	HMDB0000669	GCST90200300	GCST90200369	11:63046797-63546797	0.0689588117489214	0.185209563337873	0.70964822996648	1.0
MR-IVW	4-hydroxyphenylpyruvate	HMDB0000707	2-hydroxyphenylacetate	HMDB0000669	GCST90200300	GCST90200369	12:122051275-122551275	-1.09748745185079	0.153142464736916	7.69688292954708e-13	1.0
MR-IVW	tyrosine	HMDB0000158	methionine sulfoxide	HMDB0002005	M01299	GCST90199625	1:154514715-155014715	-0.0157329953696052	0.167669385264795	0.925241466793382	1.0
MR-IVW	tyrosine	HMDB0000158	methionine sulfoxide	HMDB0002005	M01299	GCST90199625	6:111242119-112061922	-0.0587894111867618	0.147175450028525	0.689560769117164	1.0
MR-IVW	tyrosine	HMDB0000158	methionine sulfoxide	HMDB0002005	M01299	GCST90199625	16:71357384-72149586	-0.0896422951049092	0.162607850515496	0.581442423986374	1.0
MR-IVW	dehydroepiandrosterone sulfate (dhea-s)	HMDB0001032	choline phosphate	HMDB0001565	GCST90199673	GCST90200363	5:77737524-78237524	0.115711285384742	0.176525541314752	0.512150287062162	1.0
MR-IVW	dehydroepiandrosterone sulfate (dhea-s)	HMDB0001032	choline phosphate	HMDB0001565	GCST90199673	GCST90200363	7:98825038-100067196	-0.187169794948236	0.0871909692868383	0.0318199676042844	1.0
MR-IVW	dehydroepiandrosterone sulfate (dhea-s)	HMDB0001032	choline phosphate	HMDB0001565	GCST90199673	GCST90200363	13:22064146-22564146	-0.0765948030254108	0.165548359928569	0.64359857215984	1.0
MR-IVW	dehydroepiandrosterone sulfate (dhea-s)	HMDB0001032	choline phosphate	HMDB0001565	GCST90199673	GCST90200363	16:81331584-81831584	-0.0365748269834761	0.167374682339374	0.827023458563226	1.0
MR-IVW	leucine	HMDB0000687	thyroxine	HMDB0000248	met-d-Leu	GCST90200293	2:27480940-28253616	0.784761220217345	0.507212019769127	0.121813703217157	1.0
MR-IVW	leucine	HMDB0000687	thyroxine	HMDB0000248	met-d-Leu	GCST90200293	2:64975088-65475088	0.534342942194419	0.673037326702159	0.42723755268731	1.0
MR-IVW	leucine	HMDB0000687	thyroxine	HMDB0000248	met-d-Leu	GCST90200293	2:165251927-165751927	0.237738111401298	0.471248540595194	0.613920165908405	1.0
MR-IVW	leucine	HMDB0000687	thyroxine	HMDB0000248	met-d-Leu	GCST90200293	4:86953335-87453335	-0.110517636900611	0.60725250450167	0.855585722741473	1.0
MR-IVW	leucine	HMDB0000687	thyroxine	HMDB0000248	met-d-Leu	GCST90200293	4:87663610-88163610	0.0352894401553773	0.62192112077542	0.95475021473003	1.0
MR-IVW	leucine	HMDB0000687	thyroxine	HMDB0000248	met-d-Leu	GCST90200293	4:88670985-89475171	0.184863134266894	0.141060011890338	0.190017184902328	3.0
MR-IVW	leucine	HMDB0000687	thyroxine	HMDB0000248	met-d-Leu	GCST90200293	8:76204025-76704025	-0.242623467238164	0.662562704154467	0.714223719592613	1.0
MR-IVW	leucine	HMDB0000687	thyroxine	HMDB0000248	met-d-Leu	GCST90200293	12:56220625-57115338	-0.210193142306305	0.384744473985531	0.584846810142565	2.0
MR-IVW	leucine	HMDB0000687	thyroxine	HMDB0000248	met-d-Leu	GCST90200293	16:69315747-70908300	-0.0827233402017178	0.254506266006226	0.745154891632685	1.0
MR-IVW	leucine	HMDB0000687	thyroxine	HMDB0000248	met-d-Leu	GCST90200293	16:71899923-72399923	-0.246707754230264	0.383523586258412	0.520051393921145	1.0
MR-IVW	leucine	HMDB0000687	thyroxine	HMDB0000248	met-d-Leu	GCST90200293	17:6935779-7435779	-0.127697128766446	0.395756336074433	0.746948175625746	1.0
MR-IVW	leucine	HMDB0000687	thyroxine	HMDB0000248	met-d-Leu	GCST90200293	19:49054215-49554215	0.0235529380607421	0.509834894950567	0.963153084407229	1.0
MR-IVW	beta-alanine	HMDB0000056	cysteine	HMDB0000574	GCST90200361	M31453	3:30500404-31000404	-0.198226650227227	0.0917715973274198	0.0307726695678507	1.0
MR-IVW	valine	HMDB0000883	lactate	HMDB0000190	bioa_022	GCST90200408	2:64958074-65458074	-0.359268177080028	0.246690650402468	0.145295611878568	1.0
MR-IVW	valine	HMDB0000883	lactate	HMDB0000190	bioa_022	GCST90200408	2:211173777-211673777	0.230866144070248	0.580116705858899	0.690655986403768	1.0
MR-IVW	valine	HMDB0000883	lactate	HMDB0000190	bioa_022	GCST90200408	4:88972827-89472827	-0.232213481797097	0.165268313466765	0.160000585200283	1.0
MR-IVW	valine	HMDB0000883	lactate	HMDB0000190	bioa_022	GCST90200408	11:116381707-116882500	0.0644311052085325	0.511981425281138	0.899853378907885	1.0
MR-IVW	valine	HMDB0000883	lactate	HMDB0000190	bioa_022	GCST90200408	12:56615040-57115040	-0.330073120321248	0.520043300407206	0.525622039577411	1.0
MR-IVW	valine	HMDB0000883	lactate	HMDB0000190	bioa_022	GCST90200408	16:70059237-70559237	-0.353294739092199	0.336099844837569	0.293185075182509	1.0
MR-IVW	valine	HMDB0000883	lactate	HMDB0000190	bioa_022	GCST90200408	17:6883609-7383609	0.773362952413292	0.5102989116192	0.129643374771013	1.0
MR-IVW	valine	HMDB0000883	lactate	HMDB0000190	bioa_022	GCST90200408	17:40470632-40970632	-0.335234883227664	0.591253988562531	0.570721223614015	1.0
MR-IVW	valine	HMDB0000883	lactate	HMDB0000190	bioa_022	GCST90200408	19:49114511-49614511	-0.886539332524263	0.526581623315613	0.0922639525698934	1.0
MR-IVW	dehydroepiandrosterone sulfate (dhea-s)	HMDB0001032	ornithine	HMDB0000214	GCST90199673	M01493	7:98825038-100067196	0.0405603985208103	0.117625155710352	0.730223992825294	1.0
MR-IVW	n1-methyl-2-pyridone-5-carboxamide	HMDB0004193	2-aminobutyrate	HMDB0000452	GCST90199778	GCST90200305	2:135485648-135985648	0.17039742348384	0.172054540394715	0.321993961230948	1.0
MR-IVW	n1-methyl-2-pyridone-5-carboxamide	HMDB0004193	2-aminobutyrate	HMDB0000452	GCST90199778	GCST90200305	7:10019022-10519022	0.0715125090217391	0.181102547767229	0.692936606125225	1.0
MR-IVW	cholesterol	HMDB0000067	glycerol	HMDB0000131	M00063	M15122	1:109571511-110071511	-0.250793349752018	0.167195566501344	0.133614402537714	1.0
MR-IVW	3-(4-hydroxyphenyl)lactate	HMDB0000755	4-methyl-2-oxopentanoate	HMDB0000695	M32197	GCST90199655	17:79879970-80379970	0.0570271918682807	0.13595178890132	0.674875389506869	1.0
MR-IVW	tyrosine	HMDB0000158	n-acetylornithine	HMDB0003357	met-d-Tyr	M15630	3:135701113-136607693	0.162341661395123	0.517464045696961	0.753729539113069	1.0
MR-IVW	tyrosine	HMDB0000158	n-acetylornithine	HMDB0003357	met-d-Tyr	M15630	3:186140627-186640627	0.374989840052316	0.556019418008606	0.500045217859738	1.0
MR-IVW	tyrosine	HMDB0000158	n-acetylornithine	HMDB0003357	met-d-Tyr	M15630	4:99789651-100289651	0.258326852611895	0.444322186492459	0.56097403147801	1.0
MR-IVW	tyrosine	HMDB0000158	n-acetylornithine	HMDB0003357	met-d-Tyr	M15630	5:89941256-90441256	0.617831132135752	0.682865988150044	0.365591537564834	1.0
MR-IVW	tyrosine	HMDB0000158	n-acetylornithine	HMDB0003357	met-d-Tyr	M15630	6:43031486-43531486	0.126961225238571	0.666546432502524	0.848935998880554	1.0
MR-IVW	tyrosine	HMDB0000158	n-acetylornithine	HMDB0003357	met-d-Tyr	M15630	6:110683901-112778738	0.0253868701437941	0.118370893488916	0.830181451003922	5.0
MR-IVW	tyrosine	HMDB0000158	n-acetylornithine	HMDB0003357	met-d-Tyr	M15630	7:27916442-28416442	-0.345697716440408	0.540152681938136	0.522172599385722	1.0
MR-IVW	tyrosine	HMDB0000158	n-acetylornithine	HMDB0003357	met-d-Tyr	M15630	8:126236230-126736230	-0.704549439429319	0.461312132959674	0.126693208251558	1.0
MR-IVW	tyrosine	HMDB0000158	n-acetylornithine	HMDB0003357	met-d-Tyr	M15630	9:21884651-22384651	-0.650758243352317	0.67905208001981	0.337894700424811	1.0
MR-IVW	tyrosine	HMDB0000158	n-acetylornithine	HMDB0003357	met-d-Tyr	M15630	10:64760672-65511176	0.145832596133688	0.471151464431921	0.756923103409381	1.0
MR-IVW	tyrosine	HMDB0000158	n-acetylornithine	HMDB0003357	met-d-Tyr	M15630	11:61320783-61820783	0.62360469229887	0.515673110939451	0.226546717741115	1.0
MR-IVW	tyrosine	HMDB0000158	n-acetylornithine	HMDB0003357	met-d-Tyr	M15630	12:21081549-21581549	1.0179449378071	0.408781038017024	0.0127672637469519	1.0
MR-IVW	tyrosine	HMDB0000158	n-acetylornithine	HMDB0003357	met-d-Tyr	M15630	12:46690648-47449549	-0.267062446844027	0.426163479006428	0.530877758234395	1.0
MR-IVW	tyrosine	HMDB0000158	n-acetylornithine	HMDB0003357	met-d-Tyr	M15630	12:56615040-57115040	0.301789459048002	0.317399258653934	0.341695924523079	1.0
MR-IVW	tyrosine	HMDB0000158	n-acetylornithine	HMDB0003357	met-d-Tyr	M15630	12:59740603-60240603	0.15451109665175	0.731352524151638	0.832678459363733	1.0
MR-IVW	tyrosine	HMDB0000158	n-acetylornithine	HMDB0003357	met-d-Tyr	M15630	12:121174574-121674574	-0.0860791746094238	0.278101948738143	0.756923103409381	1.0
MR-IVW	tyrosine	HMDB0000158	n-acetylornithine	HMDB0003357	met-d-Tyr	M15630	12:122076812-122576812	-0.756497327272022	0.605197861817617	0.21129954733371	1.0
MR-IVW	tyrosine	HMDB0000158	n-acetylornithine	HMDB0003357	met-d-Tyr	M15630	14:102441854-102941854	-0.959852462058654	0.657433193190856	0.144290073931786	1.0
MR-IVW	tyrosine	HMDB0000158	n-acetylornithine	HMDB0003357	met-d-Tyr	M15630	16:70194094-72795019	0.181500584796342	0.183051137728938	0.321427143657812	4.0
MR-IVW	tyrosine	HMDB0000158	n-acetylornithine	HMDB0003357	met-d-Tyr	M15630	16:79505446-80005446	-1.40480513706741	0.671184676598869	0.036347078613681	1.0
MR-IVW	tyrosine	HMDB0000158	n-acetylornithine	HMDB0003357	met-d-Tyr	M15630	20:42792364-43292364	-0.65490325958336	0.660315683216277	0.321293497972644	1.0
MR-IVW	beta-citrylglutamate	HMDB0241915	phenylpyruvate	HMDB0000205	GCST90199911	GCST90200365	3:183486882-183986882	-0.0746796313128096	0.117995182853362	0.526796290687376	1.0
MR-IVW	beta-citrylglutamate	HMDB0241915	phenylpyruvate	HMDB0000205	GCST90199911	GCST90200365	11:88203934-92094388	0.040029604966889	0.026524836649539	0.131263847529614	5.0
MR-IVW	5-oxoproline	HMDB0000267	3,7-dimethylurate	HMDB0001982	M01494	GCST90199755	8:144903138-145403138	0.0527757781842057	0.05302321543162	0.319574130285627	1.0
MR-IVW	glutamate	HMDB0000148	aspartate	HMDB0000191	bioa_007	M15996	12:121174861-121674861	0.308880958061397	0.335356468752375	0.357022949173407	1.0
MR-IVW	phenylalanine	HMDB0000159	betaine	HMDB0000043	M00064	M03141	12:103007876-103507876	0.165472710667148	0.147086853926353	0.260589034273615	1.0
MR-IVW	citrate	HMDB0000094	4-acetamidobutanoate	HMDB0003681	GCST90200304	GCST90200311	5:14503745-15117020	-0.0243463205573849	0.113352026670316	0.829934910349293	2.0
MR-IVW	citrate	HMDB0000094	4-acetamidobutanoate	HMDB0003681	GCST90200304	GCST90200311	17:6357018-6961881	-0.0896219599622307	0.0790628222684646	0.256981775851018	3.0
MR-IVW	citrate	HMDB0000094	4-acetamidobutanoate	HMDB0003681	GCST90200304	GCST90200311	22:19003274-19503274	-0.012128777454568	0.123638277312528	0.921853770927482	1.0
MR-IVW	leucine	HMDB0000687	gluconate	HMDB0000625	met-d-Leu	GCST90200373	2:27480940-28253616	0.39463297102855	0.512124831012124	0.440956129453383	1.0
MR-IVW	leucine	HMDB0000687	gluconate	HMDB0000625	met-d-Leu	GCST90200373	2:64975088-65475088	0.2336184858475	0.67950373136755	0.730991052068732	1.0
MR-IVW	leucine	HMDB0000687	gluconate	HMDB0000625	met-d-Leu	GCST90200373	2:165251927-165751927	-0.524028314905461	0.47573324511526	0.270671656827483	1.0
MR-IVW	leucine	HMDB0000687	gluconate	HMDB0000625	met-d-Leu	GCST90200373	4:86953335-87453335	-0.789030117479171	0.613006533875847	0.198042717197747	1.0
MR-IVW	leucine	HMDB0000687	gluconate	HMDB0000625	met-d-Leu	GCST90200373	4:87663610-88163610	-0.756582393796418	0.627820924590085	0.22816752950079	1.0
MR-IVW	leucine	HMDB0000687	gluconate	HMDB0000625	met-d-Leu	GCST90200373	4:88670985-89475171	-0.0631218294654004	0.169788737014297	0.71006642300974	3.0
MR-IVW	leucine	HMDB0000687	gluconate	HMDB0000625	met-d-Leu	GCST90200373	8:76204025-76704025	-0.884019822534933	0.668841192985799	0.186261883916292	1.0
MR-IVW	leucine	HMDB0000687	gluconate	HMDB0000625	met-d-Leu	GCST90200373	12:56220625-57115338	-0.15440429801756	0.387076177271203	0.689967629902524	2.0
MR-IVW	leucine	HMDB0000687	gluconate	HMDB0000625	met-d-Leu	GCST90200373	16:69315747-70908300	0.369745016334042	0.256912403887725	0.150097520606351	1.0
MR-IVW	leucine	HMDB0000687	gluconate	HMDB0000625	met-d-Leu	GCST90200373	16:71899923-72399923	0.221759350921585	0.387198317676598	0.566828818501176	1.0
MR-IVW	leucine	HMDB0000687	gluconate	HMDB0000625	met-d-Leu	GCST90200373	17:6935779-7435779	-0.244479780141129	0.39953964424051	0.540601484190233	1.0
MR-IVW	leucine	HMDB0000687	gluconate	HMDB0000625	met-d-Leu	GCST90200373	19:49054215-49554215	-0.4638667573341	0.51469168315505	0.367454505102377	1.0
MR-IVW	dihydroorotate	HMDB03349	creatine	HMDB0000064	GCST90200444	GCST90200323	5:53379047-53879047	-0.221354065982391	0.17823235455925	0.214258336879072	1.0
MR-IVW	dihydroorotate	HMDB03349	creatine	HMDB0000064	GCST90200444	GCST90200323	10:104381189-105206827	0.0716007813762097	0.158881108642173	0.652237242795989	1.0
MR-IVW	dihydroorotate	HMDB03349	creatine	HMDB0000064	GCST90200444	GCST90200323	10:125910495-126410495	0.0576477151408742	0.128635579435203	0.654046738988902	1.0
MR-IVW	dihydroorotate	HMDB03349	creatine	HMDB0000064	GCST90200444	GCST90200323	11:122683181-123183181	0.0625413899226203	0.148930110705176	0.674530859221393	1.0
MR-IVW	dihydroorotate	HMDB03349	creatine	HMDB0000064	GCST90200444	GCST90200323	15:77921365-78954732	0.0863714155167769	0.0435439227939101	0.0473063674942169	5.0
MR-IVW	isoursodeoxycholate	HMDB0000686	eicosapentaenoate (epa; 20:5n3)	HMDB0001999	GCST90199892	GCST90200349	5:35715970-36215970	-0.174818840044395	0.174388157201412	0.316116803480114	1.0
MR-IVW	n-acetyl-aspartyl-glutamate (naag)	HMDB0001067	pantothenate	HMDB0000210	GCST90200684	GCST90200279	11:45663099-50986366	0.046297715533155	0.0208205760457111	0.0261718671519583	10.0
MR-IVW	n-acetyl-aspartyl-glutamate (naag)	HMDB0001067	pantothenate	HMDB0000210	GCST90200684	GCST90200279	11:54602007-58367668	0.0492885619736022	0.0256469302899371	0.05462949842547	11.0
MR-IVW	urate	HMDB0000289	cytosine	HMDB0000630	GCST90200307	GCST90200433	2:207223753-207723753	-0.0632057752498797	0.193528209198459	0.743972545933073	1.0
MR-IVW	urate	HMDB0000289	cytosine	HMDB0000630	GCST90200307	GCST90200433	4:9672167-10439135	-0.057306330342229	0.0642698285786517	0.372579412591297	1.0
MR-IVW	urate	HMDB0000289	cytosine	HMDB0000630	GCST90200307	GCST90200433	4:88802323-89302323	-0.0393252998678674	0.175355249212467	0.822554414627474	1.0
MR-IVW	urate	HMDB0000289	cytosine	HMDB0000630	GCST90200307	GCST90200433	11:64114866-64614866	-0.175496041362444	0.187485040688921	0.349245607590683	1.0
MR-IVW	urate	HMDB0000289	cytosine	HMDB0000630	GCST90200307	GCST90200433	12:114208961-114708961	0.36367401598555	0.199050576762372	0.0676932643013893	1.0
MR-IVW	cystine	HMDB0000192	asparagine	HMDB0000168	M31454	M34283	22:24745202-25245202	0.0224456513489602	0.0769565189107217	0.770541497710557	1.0
MR-IVW	biliverdin	HMDB0001008	4-acetamidobutanoate	HMDB0003681	M02137	GCST90200311	2:234046650-234918570	-0.0221949720519957	0.0344360761329245	0.519233920536188	1.0
MR-IVW	sulfate*	HMDB01448	inosine 5'-monophosphate (imp)	HMDB0000175	GCST90199896	GCST90200395	7:122557611-123057611	-0.0998314643985131	0.229637771077527	0.663755144413242	1.0
MR-IVW	sulfate*	HMDB01448	urea	HMDB0000294	GCST90199896	GCST90200417	7:122557611-123057611	0.0934759646891909	0.172323975746925	0.58751324300835	1.0
MR-IVW	sulfate*	HMDB01448	3-(4-hydroxyphenyl)lactate	HMDB0000755	GCST90199896	GCST90200371	7:122557611-123057611	-0.177093146566459	0.172096795339815	0.303464536757287	1.0
MR-IVW	sulfate*	HMDB01448	uridine	HMDB0000296	GCST90199896	GCST90200407	7:122557611-123057611	-0.0639961832500945	0.172168936865582	0.710111945801448	1.0
MR-IVW	sulfate*	HMDB01448	serotonin (5ht)	HMDB0000259	GCST90199896	M02342	7:122557611-123057611	-0.161087118456121	0.205524944237119	0.433166990630129	1.0
MR-IVW	sulfate*	HMDB01448	citrulline	HMDB0000904	GCST90199896	GCST90200403	7:122557611-123057611	-0.145999047151561	0.173173009082037	0.399182583918571	1.0
MR-IVW	sulfate*	HMDB01448	caffeine	HMDB0001847	GCST90199896	M00569	7:122557611-123057611	-0.021575375765512	0.183390694006854	0.906347316282194	1.0
MR-IVW	sulfate*	HMDB01448	cystathionine	HMDB0000099	GCST90199896	GCST90200383	7:122557611-123057611	0.101435228877028	0.174715145223391	0.561526989434832	1.0
MR-IVW	sulfate*	HMDB01448	alpha-ketobutyrate	HMDB0000005	GCST90199896	GCST90200438	7:122557611-123057611	0.0917183293880889	0.172807233180346	0.595588461654594	1.0
MR-IVW	sulfate*	HMDB01448	valine	HMDB0000883	GCST90199896	GCST90200442	7:122557611-123057611	-0.0441609896603053	0.172232310321752	0.797639184786892	1.0
MR-IVW	2-oxoarginine*	HMDB0004225	serotonin (5ht)	HMDB0000259	GCST90199903	M02342	4:102938709-103438709	-0.181265349291381	0.217518419149657	0.404656761927286	1.0
MR-IVW	2-oxoarginine*	HMDB0004225	serotonin (5ht)	HMDB0000259	GCST90199903	M02342	6:160310824-160819068	-0.318842223957121	0.174250982860286	0.0672817604644821	1.0
MR-IVW	2-oxoarginine*	HMDB0004225	3-(4-hydroxyphenyl)lactate	HMDB0000755	GCST90199903	M32197	4:102938709-103438709	0.0037142406815843	0.193140515442408	0.984657011841239	1.0
MR-IVW	2-oxoarginine*	HMDB0004225	3-(4-hydroxyphenyl)lactate	HMDB0000755	GCST90199903	M32197	6:160310824-160819068	0.191151335820111	0.15474155756866	0.21672106217905	1.0
MR-IVW	beta-citrylglutamate	HMDB0241915	n-acetylornithine	HMDB0003357	GCST90199911	bioa_023	3:183486882-183986882	0.0512729646402228	0.0650672140104346	0.430696705883896	1.0
MR-IVW	beta-citrylglutamate	HMDB0241915	n-acetylornithine	HMDB0003357	GCST90199911	bioa_023	11:88203934-92094388	0.0259802519885219	0.019177795135949	0.17551161360705	3.0
MR-IVW	glycohyocholate	HMDB0000138	ornithine	HMDB0000214	GCST90199935	M01493	10:45742470-46242470	-0.341512926992876	0.177871316142124	0.0548578994076744	1.0
MR-IVW	glycohyocholate	HMDB0000138	ornithine	HMDB0000214	GCST90199935	M01493	17:28409010-28909010	-0.0249677430252256	0.149806458151354	0.867632334778193	1.0
MR-IVW	beta-citrylglutamate	HMDB0241915	taurine	HMDB0000251	GCST90199911	bioa_034	3:183486882-183986882	0.0856530572939956	0.0694109054246315	0.217202904243047	1.0
MR-IVW	beta-citrylglutamate	HMDB0241915	taurine	HMDB0000251	GCST90199911	bioa_034	11:88203934-92094388	0.0037959272784485	0.0168473823759641	0.821736109726794	4.0
MR-IVW	n-formylanthranilic acid	HMDB0004089	inosine	HMDB0000195	GCST90199960	GCST90200394	2:143548189-144048189	0.22148889383436	0.150292153888274	0.140556384839833	1.0
MR-IVW	n-formylanthranilic acid	HMDB0004089	inosine	HMDB0000195	GCST90199960	GCST90200394	17:75643177-76448530	0.0237718030705838	0.0399849189296823	0.552164886771713	1.0
MR-IVW	beta-citrylglutamate	HMDB0241915	threonine	HMDB0000167	GCST90199911	bioa_019	3:183486882-183986882	-0.0318456070892482	0.0666226089733226	0.632650205038647	1.0
MR-IVW	beta-citrylglutamate	HMDB0241915	threonine	HMDB0000167	GCST90199911	bioa_019	11:88203934-92094388	0.0202958841859356	0.0196361247396803	0.301323541059671	3.0
MR-IVW	beta-citrylglutamate	HMDB0241915	spermidine	HMDB0001257	GCST90199911	bioa_033	3:183486882-183986882	-0.094468533230112	0.0824332750699061	0.251795152059762	1.0
MR-IVW	beta-citrylglutamate	HMDB0241915	spermidine	HMDB0001257	GCST90199911	bioa_033	11:88203934-92094388	0.0070162119007818	0.0200083516892158	0.725840314004723	4.0
MR-IVW	beta-citrylglutamate	HMDB0241915	sarcosine	HMDB0000271	GCST90199911	bioa_031	3:183486882-183986882	0.0437742923665617	0.0703766758304849	0.533941868010781	1.0
MR-IVW	beta-citrylglutamate	HMDB0241915	sarcosine	HMDB0000271	GCST90199911	bioa_031	11:88203934-92094388	0.0176383154687353	0.0201937666931119	0.38241596069672	4.0
MR-IVW	beta-citrylglutamate	HMDB0241915	uridine	HMDB0000296	GCST90199911	GCST90200407	3:183486882-183986882	0.137727563344849	0.117902486988785	0.242747040732399	1.0
MR-IVW	beta-citrylglutamate	HMDB0241915	uridine	HMDB0000296	GCST90199911	GCST90200407	11:88203934-92094388	0.0165162145214415	0.0312053034553091	0.59661408350461	5.0
MR-IVW	glycohyocholate	HMDB0000138	inositol 1-phosphate (i1p)	HMDB0000213	GCST90199935	M01481	10:45742470-46242470	-0.063120529048828	0.364696390059902	0.862590963908733	1.0
MR-IVW	glycohyocholate	HMDB0000138	inositol 1-phosphate (i1p)	HMDB0000213	GCST90199935	M01481	17:28409010-28909010	-0.345640945537966	0.306967832750501	0.260172185157227	1.0
MR-IVW	glycohyocholate	HMDB0000138	hypoxanthine	HMDB0000157	GCST90199935	M03127	10:45742470-46242470	0.32242667711752	0.182505666292936	0.0772840689255899	1.0
MR-IVW	glycohyocholate	HMDB0000138	hypoxanthine	HMDB0000157	GCST90199935	M03127	17:28409010-28909010	0.217718227953062	0.15368345502569	0.156580407089633	1.0
MR-IVW	n-formylanthranilic acid	HMDB0004089	1-methylnicotinamide	HMDB0000699	GCST90199960	GCST90200406	2:143548189-144048189	-0.0953824708834961	0.116715773515336	0.41380268342915	1.0
MR-IVW	n-formylanthranilic acid	HMDB0004089	1-methylnicotinamide	HMDB0000699	GCST90199960	GCST90200406	17:75643177-76448530	-0.0265069457981343	0.0310461630134444	0.393220601568824	1.0
MR-IVW	glycohyocholate	HMDB0000138	sphingosine 1-phosphate	HMDB0000277	GCST90199935	GCST90199657	7:99108524-99608524	-0.0127147126694547	0.156581398391667	0.935281360006754	1.0
MR-IVW	glycohyocholate	HMDB0000138	sphingosine 1-phosphate	HMDB0000277	GCST90199935	GCST90199657	10:45742470-46242470	-0.3699860366264	0.165547085290676	0.0254219885757729	1.0
MR-IVW	glycohyocholate	HMDB0000138	sphingosine 1-phosphate	HMDB0000277	GCST90199935	GCST90199657	13:103468308-103968308	0.178274651739197	0.152494026826283	0.242379498661027	1.0
MR-IVW	glycohyocholate	HMDB0000138	sphingosine 1-phosphate	HMDB0000277	GCST90199935	GCST90199657	17:28409010-28909010	-0.245028106469182	0.141018839282933	0.0822891083152261	1.0
MR-IVW	glycohyocholate	HMDB0000138	acetoacetate	HMDB0000060	GCST90199935	GCST90200318	7:99108524-99608524	-0.14842316225621	0.171375785781182	0.386452622124321	1.0
MR-IVW	glycohyocholate	HMDB0000138	acetoacetate	HMDB0000060	GCST90199935	GCST90200318	10:45742470-46242470	0.0404271380551215	0.18125259957936	0.823501977979866	1.0
MR-IVW	glycohyocholate	HMDB0000138	acetoacetate	HMDB0000060	GCST90199935	GCST90200318	13:103468308-103968308	-0.0119458233371849	0.166925020742943	0.942948884929266	1.0
MR-IVW	glycohyocholate	HMDB0000138	acetoacetate	HMDB0000060	GCST90199935	GCST90200318	17:28409010-28909010	0.120774707986691	0.154372556402865	0.434003815605221	1.0
MR-IVW	glycohyocholate	HMDB0000138	4-hydroxyphenylpyruvate	HMDB0000707	GCST90199935	GCST90200300	7:99108524-99608524	0.179744429828481	0.160849009296971	0.263792124799093	1.0
MR-IVW	glycohyocholate	HMDB0000138	4-hydroxyphenylpyruvate	HMDB0000707	GCST90199935	GCST90200300	10:45742470-46242470	0.418198013357568	0.170058277362838	0.0139268240345938	1.0
MR-IVW	glycohyocholate	HMDB0000138	4-hydroxyphenylpyruvate	HMDB0000707	GCST90199935	GCST90200300	13:103468308-103968308	0.17378334888211	0.156663338233375	0.267309847789512	1.0
MR-IVW	glycohyocholate	HMDB0000138	4-hydroxyphenylpyruvate	HMDB0000707	GCST90199935	GCST90200300	17:28409010-28909010	-0.232668440726076	0.144876420430099	0.108278597036483	1.0
MR-IVW	n-formylanthranilic acid	HMDB0004089	cytosine	HMDB0000630	GCST90199960	GCST90200433	2:143548189-144048189	-0.0510449331045474	0.126372208068795	0.686267645061197	1.0
MR-IVW	n-formylanthranilic acid	HMDB0004089	cytosine	HMDB0000630	GCST90199960	GCST90200433	17:75643177-76448530	0.0585361723187129	0.0336079809048685	0.0815549517316661	1.0
MR-IVW	n-formylanthranilic acid	HMDB0004089	glutamine	HMDB0000641	GCST90199960	GCST90200419	2:143548189-144048189	-0.0210788229747175	0.116302337464654	0.856177934753979	1.0
MR-IVW	n-formylanthranilic acid	HMDB0004089	glutamine	HMDB0000641	GCST90199960	GCST90200419	17:75643177-76448530	0.0192911225390514	0.0309356379653785	0.532897557824673	1.0
MR-IVW	n-formylanthranilic acid	HMDB0004089	mannose	HMDB0000169	GCST90199960	GCST90200435	2:143548189-144048189	0.0595256567647979	0.116590688596604	0.609664508544793	1.0
MR-IVW	n-formylanthranilic acid	HMDB0004089	mannose	HMDB0000169	GCST90199960	GCST90200435	17:75643177-76448530	0.0230899942115783	0.0310124518055723	0.456550176149395	1.0
MR-IVW	glycohyocholate	HMDB0000138	citrate	HMDB0000094	GCST90199935	met-d-Citrate	7:99108524-99608524	0.0620362748699432	0.0419168017798341	0.138877014275783	1.0
MR-IVW	glycohyocholate	HMDB0000138	citrate	HMDB0000094	GCST90199935	met-d-Citrate	10:45742470-46242470	0.0988620348561623	0.0443297802817911	0.0257375232535853	1.0
MR-IVW	glycohyocholate	HMDB0000138	citrate	HMDB0000094	GCST90199935	met-d-Citrate	13:103468308-103968308	0.0320183011903436	0.0408262594120457	0.432889016748907	1.0
MR-IVW	glycohyocholate	HMDB0000138	citrate	HMDB0000094	GCST90199935	met-d-Citrate	17:28409010-28909010	0.0219342466474189	0.0377579076331418	0.561295747756961	1.0
MR-IVW	1-(1-enyl-stearoyl)-2-arachidonoyl-gpe (p-18:0/20:4)*	HMDB0005779	kynurenine	HMDB0000684	GCST90200058	GCST90199636	11:61307803-62000560	0.0008112853265692	0.0797779180631199	0.991886214939609	2.0
MR-IVW	1-(1-enyl-stearoyl)-2-arachidonoyl-gpe (p-18:0/20:4)*	HMDB0005779	kynurenine	HMDB0000684	GCST90200058	GCST90199636	19:45162079-45662079	-0.272336398386976	0.182244872445878	0.135085921353279	1.0
MR-IVW	1-(1-enyl-stearoyl)-2-arachidonoyl-gpe (p-18:0/20:4)*	HMDB0005779	kynurenine	HMDB0000684	GCST90200058	GCST90199636	19:55491205-55991205	0.228723294126025	0.182720744401959	0.210655783376453	1.0
MR-IVW	1-(1-enyl-stearoyl)-2-arachidonoyl-gpe (p-18:0/20:4)*	HMDB0005779	glutamate	HMDB0000148	GCST90200058	GCST90200412	11:61307803-62000560	0.038275479486596	0.0549781206693399	0.486306869233249	2.0
MR-IVW	1-(1-enyl-stearoyl)-2-arachidonoyl-gpe (p-18:0/20:4)*	HMDB0005779	glutamate	HMDB0000148	GCST90200058	GCST90200412	19:45162079-45662079	0.44148096748932	0.181731355705738	0.0151277826493057	1.0
MR-IVW	1-(1-enyl-stearoyl)-2-arachidonoyl-gpe (p-18:0/20:4)*	HMDB0005779	glutamate	HMDB0000148	GCST90200058	GCST90200412	19:55491205-55991205	0.125841526564634	0.182258148890453	0.489906456304133	1.0
MR-IVW	1-(1-enyl-stearoyl)-2-arachidonoyl-gpe (p-18:0/20:4)*	HMDB0005779	uridine	HMDB0000296	GCST90200058	M00606	11:61307803-62000560	-0.0527638025925296	0.0597989762715336	0.37758597547425	1.0
MR-IVW	1-(1-enyl-stearoyl)-2-arachidonoyl-gpe (p-18:0/20:4)*	HMDB0005779	n-acetylaspartate (naa)	HMDB0000812	GCST90200058	GCST90199665	11:61307803-62000560	0.01079575566243	0.125432790885499	0.931412322106683	2.0
MR-IVW	1-(1-enyl-stearoyl)-2-arachidonoyl-gpe (p-18:0/20:4)*	HMDB0005779	n-acetylaspartate (naa)	HMDB0000812	GCST90200058	GCST90199665	19:45162079-45662079	-0.155490088884331	0.183332069470808	0.396363568698803	1.0
MR-IVW	1-(1-enyl-stearoyl)-2-arachidonoyl-gpe (p-18:0/20:4)*	HMDB0005779	n-acetylaspartate (naa)	HMDB0000812	GCST90200058	GCST90199665	19:55491205-55991205	0.0649124572690433	0.18381006229615	0.723976260169023	1.0
MR-IVW	n-formylanthranilic acid	HMDB0004089	alanine	HMDB0000161	GCST90199960	GCST90200431	2:143548189-144048189	0.0229538060823174	0.116217833811209	0.843431003551788	1.0
MR-IVW	n-formylanthranilic acid	HMDB0004089	alanine	HMDB0000161	GCST90199960	GCST90200431	17:75643177-76448530	0.044149056566328	0.0309100857189203	0.153203841886249	1.0
MR-IVW	1-(1-enyl-stearoyl)-2-arachidonoyl-gpe (p-18:0/20:4)*	HMDB0005779	glutamine	HMDB0000641	GCST90200058	GCST90200419	11:61307803-62000560	-0.0145523052027533	0.0550918656775007	0.791667289945408	2.0
MR-IVW	1-(1-enyl-stearoyl)-2-arachidonoyl-gpe (p-18:0/20:4)*	HMDB0005779	glutamine	HMDB0000641	GCST90200058	GCST90200419	19:45162079-45662079	-0.402635130571133	0.182116220167597	0.0270449004331426	1.0
MR-IVW	1-(1-enyl-stearoyl)-2-arachidonoyl-gpe (p-18:0/20:4)*	HMDB0005779	glutamine	HMDB0000641	GCST90200058	GCST90200419	19:55491205-55991205	-0.195696402946251	0.18262573772193	0.283912866683034	1.0
MR-IVW	1-(1-enyl-stearoyl)-2-arachidonoyl-gpe (p-18:0/20:4)*	HMDB0005779	alanine	HMDB0000161	GCST90200058	GCST90200431	11:61307803-62000560	0.0457636121806526	0.0550504005707227	0.405801977204857	2.0
MR-IVW	1-(1-enyl-stearoyl)-2-arachidonoyl-gpe (p-18:0/20:4)*	HMDB0005779	alanine	HMDB0000161	GCST90200058	GCST90200431	19:45162079-45662079	-0.0229019422814869	0.182037673217916	0.899883271127875	1.0
MR-IVW	1-(1-enyl-stearoyl)-2-arachidonoyl-gpe (p-18:0/20:4)*	HMDB0005779	alanine	HMDB0000161	GCST90200058	GCST90200431	19:55491205-55991205	0.121078394435549	0.182500947376641	0.507048914431571	1.0
MR-IVW	1-(1-enyl-stearoyl)-2-arachidonoyl-gpe (p-18:0/20:4)*	HMDB0005779	tryptophan	HMDB0000929	GCST90200058	M00054	11:61307803-62000560	-0.0797211339000107	0.059790850425008	0.182422439451736	1.0
MR-IVW	1-(1-enyl-stearoyl)-2-arachidonoyl-gpe (p-18:0/20:4)*	HMDB0005779	isoleucine	HMDB0000172	GCST90200058	M01125	11:61307803-62000560	-0.156928449264516	0.0597822663864822	0.008664896726025	1.0
MR-IVW	1-(1-enyl-stearoyl)-2-arachidonoyl-gpe (p-18:0/20:4)*	HMDB0005779	n-stearoyl-sphingosine (d18:1/18:0)*	HMDB0004950	GCST90200058	GCST90200341	11:61307803-62000560	-0.0441277992345853	0.0834724793047024	0.597047661088205	2.0
MR-IVW	1-(1-enyl-stearoyl)-2-arachidonoyl-gpe (p-18:0/20:4)*	HMDB0005779	n-stearoyl-sphingosine (d18:1/18:0)*	HMDB0004950	GCST90200058	GCST90200341	19:45162079-45662079	-0.103615019286179	0.182155536592468	0.569473430819733	1.0
MR-IVW	1-(1-enyl-stearoyl)-2-arachidonoyl-gpe (p-18:0/20:4)*	HMDB0005779	n-stearoyl-sphingosine (d18:1/18:0)*	HMDB0004950	GCST90200058	GCST90200341	19:55491205-55991205	0.0226479014327115	0.182627207802143	0.90130605065105	1.0
MR-IVW	1-(1-enyl-stearoyl)-2-arachidonoyl-gpe (p-18:0/20:4)*	HMDB0005779	cysteinylglycine	HMDB0000078	GCST90200058	GCST90200364	11:61307803-62000560	-0.0411578835931445	0.0552205655937632	0.45606853437672	2.0
MR-IVW	1-(1-enyl-stearoyl)-2-arachidonoyl-gpe (p-18:0/20:4)*	HMDB0005779	cysteinylglycine	HMDB0000078	GCST90200058	GCST90200364	19:45162079-45662079	-0.213533642015765	0.182586900898209	0.242206075399568	1.0
MR-IVW	1-(1-enyl-stearoyl)-2-arachidonoyl-gpe (p-18:0/20:4)*	HMDB0005779	cysteinylglycine	HMDB0000078	GCST90200058	GCST90200364	19:55491205-55991205	-0.088169341549445	0.18306892648745	0.630077137770175	1.0
MR-IVW	pantothenate	HMDB0000210	3-methyl-2-oxobutyrate	HMDB0000019	GCST90200279	GCST90199677	1:199230515-199730515	0.257287460242931	0.17046941629968	0.131225176224294	1.0
MR-IVW	1-(1-enyl-stearoyl)-2-arachidonoyl-gpe (p-18:0/20:4)*	HMDB0005779	ornithine	HMDB0000214	GCST90200058	GCST90200404	11:61307803-62000560	-0.0700428406513619	0.0708886310877221	0.323118982288842	2.0
MR-IVW	1-(1-enyl-stearoyl)-2-arachidonoyl-gpe (p-18:0/20:4)*	HMDB0005779	ornithine	HMDB0000214	GCST90200058	GCST90200404	19:45162079-45662079	0.171587633182207	0.182138282635804	0.346155056422833	1.0
MR-IVW	1-(1-enyl-stearoyl)-2-arachidonoyl-gpe (p-18:0/20:4)*	HMDB0005779	ornithine	HMDB0000214	GCST90200058	GCST90200404	19:55491205-55991205	0.196161235008035	0.182603552918405	0.282712198227952	1.0
MR-IVW	1-(1-enyl-stearoyl)-2-arachidonoyl-gpe (p-18:0/20:4)*	HMDB0005779	tyrosine	HMDB0000158	GCST90200058	GCST90200427	11:61307803-62000560	-0.144085433747088	0.122769428092028	0.240544728709695	2.0
MR-IVW	1-(1-enyl-stearoyl)-2-arachidonoyl-gpe (p-18:0/20:4)*	HMDB0005779	tyrosine	HMDB0000158	GCST90200058	GCST90200427	19:45162079-45662079	0.159549155518265	0.18217271354413	0.381131926223796	1.0
MR-IVW	1-(1-enyl-stearoyl)-2-arachidonoyl-gpe (p-18:0/20:4)*	HMDB0005779	tyrosine	HMDB0000158	GCST90200058	GCST90200427	19:55491205-55991205	0.131784000536588	0.182643746530656	0.470579926760802	1.0
MR-IVW	1-(1-enyl-stearoyl)-2-arachidonoyl-gpe (p-18:0/20:4)*	HMDB0005779	threonine	HMDB0000167	GCST90200058	GCST90200432	11:61307803-62000560	-0.179554982496208	0.0778705913350225	0.0211211117433094	2.0
MR-IVW	1-(1-enyl-stearoyl)-2-arachidonoyl-gpe (p-18:0/20:4)*	HMDB0005779	threonine	HMDB0000167	GCST90200058	GCST90200432	19:45162079-45662079	-0.302800286941677	0.182227989662539	0.0965817080541807	1.0
MR-IVW	1-(1-enyl-stearoyl)-2-arachidonoyl-gpe (p-18:0/20:4)*	HMDB0005779	threonine	HMDB0000167	GCST90200058	GCST90200432	19:55491205-55991205	-0.0416560725740571	0.182726450212357	0.819669887536594	1.0
MR-IVW	1-(1-enyl-stearoyl)-2-arachidonoyl-gpe (p-18:0/20:4)*	HMDB0005779	alanine	HMDB0000161	GCST90200058	met-d-Ala	11:61307803-62000560	-0.0218125974672115	0.0155481790745698	0.160645566700323	2.0
MR-IVW	1-(1-enyl-stearoyl)-2-arachidonoyl-gpe (p-18:0/20:4)*	HMDB0005779	alanine	HMDB0000161	GCST90200058	met-d-Ala	19:45162079-45662079	0.174725371406447	0.0487832027736556	0.0003414038638517	1.0
MR-IVW	1-(1-enyl-stearoyl)-2-arachidonoyl-gpe (p-18:0/20:4)*	HMDB0005779	alanine	HMDB0000161	GCST90200058	met-d-Ala	19:55491205-55991205	0.0118358114741055	0.048911321943033	0.808791703231966	1.0
MR-IVW	5-oxoproline	HMDB0000267	2-hydroxyglutarate	HMDB0059655	GCST90200280	GCST90199865	8:144861615-145802337	0.077567448200961	0.0322261342628361	0.0160853410779519	3.0
MR-IVW	5-oxoproline	HMDB0000267	2-hydroxyglutarate	HMDB0059655	GCST90200280	GCST90199865	12:56615338-57115338	0.198439878945559	0.173246117424867	0.252034473819276	1.0
MR-IVW	5-oxoproline	HMDB0000267	uridine	HMDB0000296	GCST90200280	M00606	8:144861615-145802337	-0.0370020615524025	0.0393892913299771	0.347528523523378	1.0
MR-IVW	5-oxoproline	HMDB0000267	uridine	HMDB0000296	GCST90200280	M00606	12:56615338-57115338	-0.112107666668046	0.179372266668874	0.5319710580974	1.0
MR-IVW	5-oxoproline	HMDB0000267	docosapentaenoate (n6 dpa; 22:5n6)	HMDB0001976	GCST90200280	GCST90199796	8:144861615-145802337	-0.0334078696297317	0.0695385733643319	0.630927260566126	3.0
MR-IVW	5-oxoproline	HMDB0000267	docosapentaenoate (n6 dpa; 22:5n6)	HMDB0001976	GCST90200280	GCST90199796	12:56615338-57115338	-0.133153000573075	0.175865462094247	0.448972039470017	1.0
MR-IVW	5-oxoproline	HMDB0000267	aspartate	HMDB0000191	GCST90200280	GCST90200370	8:144861615-145802337	-0.0239924882647211	0.0312723763467554	0.442956508434026	3.0
MR-IVW	5-oxoproline	HMDB0000267	aspartate	HMDB0000191	GCST90200280	GCST90200370	12:56615338-57115338	-0.0699153761199205	0.168101761773	0.677475111348047	1.0
MR-IVW	3-ureidopropionate	HMDB0000026	arachidonate (20:4n6)	HMDB0001043	GCST90200283	M01110	22:24662232-25162232	0.0458642525702375	0.127400701583993	0.718847133564017	1.0
MR-IVW	3-ureidopropionate	HMDB0000026	glutamine	HMDB0000641	GCST90200283	M00053	22:24662232-25162232	-0.185222310888014	0.12734033873551	0.145795140951976	1.0
MR-IVW	3-ureidopropionate	HMDB0000026	urate	HMDB0000289	GCST90200283	M01604	22:24662232-25162232	-0.0557224480032446	0.127365595435988	0.66174877608176	1.0
MR-IVW	3-ureidopropionate	HMDB0000026	cholesterol	HMDB0000067	GCST90200283	M00063	22:24662232-25162232	0.0599610370355828	0.127417203700614	0.637934810590958	1.0
MR-IVW	phosphoethanolamine	HMDB0000224	leucine	HMDB0000687	GCST90200281	GCST90200389	1:21573292-22073292	0.0821073166998748	0.169884426400219	0.6288736575042	1.0
MR-IVW	phosphoethanolamine	HMDB0000224	leucine	HMDB0000687	GCST90200281	GCST90200389	1:27206842-27706842	0.440544660731011	0.182459306036807	0.0157576132532449	1.0
MR-IVW	3-ureidopropionate	HMDB0000026	cortisone	HMDB0002802	GCST90200283	M01769	22:24662232-25162232	-0.0456869422418921	0.129446336352027	0.724132540388918	1.0
MR-IVW	5-oxoproline	HMDB0000267	valine	HMDB0000883	GCST90200280	met-d-Val	8:144861615-145802337	-0.001984013344873	0.00900701632125	0.825657609504088	3.0
MR-IVW	5-oxoproline	HMDB0000267	valine	HMDB0000883	GCST90200280	met-d-Val	12:56615338-57115338	-0.368405517041448	0.04501080667521	2.72702588667143e-16	1.0
MR-IVW	3-ureidopropionate	HMDB0000026	cystathionine	HMDB0000099	GCST90200283	GCST90200383	22:24662232-25162232	-0.0757510927645631	0.122147866211207	0.53515314284134	1.0
MR-IVW	3-ureidopropionate	HMDB0000026	tyrosine	HMDB0000158	GCST90200283	GCST90200427	22:24662232-25162232	-0.0547597086516764	0.1203748944673	0.649174195095509	1.0
MR-IVW	3-ureidopropionate	HMDB0000026	tyrosine	HMDB0000158	GCST90200283	bioa_021	22:24662232-25162232	0.0400415288130394	0.0371787639861088	0.281480265692522	1.0
MR-IVW	phosphoethanolamine	HMDB0000224	hippurate	HMDB0000714	GCST90200281	GCST90199624	1:21573292-22073292	0.0842812318819168	0.169802009035955	0.619647475732857	1.0
MR-IVW	phosphoethanolamine	HMDB0000224	hippurate	HMDB0000714	GCST90200281	GCST90199624	1:27206842-27706842	0.0437279504675459	0.182434699825838	0.810569834515498	1.0
MR-IVW	3-ureidopropionate	HMDB0000026	methionine	HMDB0000696	GCST90200283	GCST90200391	22:24662232-25162232	0.0382900791644462	0.120595076084769	0.750857051951419	1.0
MR-IVW	3-ureidopropionate	HMDB0000026	kynurenine	HMDB0000684	GCST90200283	bioa_027	22:24662232-25162232	0.0658774592857688	0.062207232564466	0.289599779719884	1.0
MR-IVW	3-ureidopropionate	HMDB0000026	glucose	HMDB0000122	GCST90200283	met-d-Glucose	22:24662232-25162232	0.0284434789103727	0.0322642716844178	0.378004942336133	1.0
MR-IVW	thyroxine	HMDB0000248	alpha-tocopherol	HMDB0001893	GCST90200293	GCST90200302	2:234397317-234897317	0.0529274697035129	0.166606691396261	0.7507283393809	1.0
MR-IVW	thyroxine	HMDB0000248	alpha-tocopherol	HMDB0001893	GCST90200293	GCST90200302	12:121166650-121666650	0.0898765301975255	0.183749541047664	0.62475306472131	1.0
MR-IVW	thyroxine	HMDB0000248	paraxanthine	HMDB0001860	GCST90200293	M18254	2:234397317-234897317	0.0469404110949732	0.1783735621609	0.792428882404602	1.0
MR-IVW	thyroxine	HMDB0000248	glutamate	HMDB0000148	GCST90200293	GCST90200412	2:234397317-234897317	-0.292382212599437	0.165618850914232	0.0774978885784014	1.0
MR-IVW	thyroxine	HMDB0000248	glutamate	HMDB0000148	GCST90200293	GCST90200412	12:121166650-121666650	-0.21496097543101	0.182680683584582	0.239313923564203	1.0
MR-IVW	thyroxine	HMDB0000248	allantoin	HMDB0000462	GCST90200293	GCST90200286	2:234397317-234897317	0.437282094585254	0.165931103619888	0.0084057191738781	1.0
MR-IVW	thyroxine	HMDB0000248	allantoin	HMDB0000462	GCST90200293	GCST90200286	12:121166650-121666650	0.0371505837130921	0.183082520723441	0.83919978769536	1.0
MR-IVW	thyroxine	HMDB0000248	4-hydroxy-2-oxoglutaric acid	HMDB0002070	GCST90200293	GCST90199897	2:234397317-234897317	0.155448119261875	0.169446202006465	0.358938719053202	1.0
MR-IVW	thyroxine	HMDB0000248	4-hydroxy-2-oxoglutaric acid	HMDB0002070	GCST90200293	GCST90199897	12:121166650-121666650	0.0929900190577953	0.186889807357452	0.618789953569277	1.0
MR-IVW	thyroxine	HMDB0000248	5-oxoproline	HMDB0000267	GCST90200293	GCST90200280	2:234397317-234897317	0.243032708570459	0.166029660188677	0.143251084897284	1.0
MR-IVW	thyroxine	HMDB0000248	5-oxoproline	HMDB0000267	GCST90200293	GCST90200280	12:121166650-121666650	0.137954738053447	0.183132168450855	0.451265474229088	1.0
MR-IVW	thyroxine	HMDB0000248	stearoyl sphingomyelin (d18:1/18:0)	HMDB0001348	GCST90200293	GCST90200335	2:234397317-234897317	0.288357173791093	0.165910254786338	0.0822053433660228	1.0
MR-IVW	thyroxine	HMDB0000248	stearoyl sphingomyelin (d18:1/18:0)	HMDB0001348	GCST90200293	GCST90200335	12:121166650-121666650	-0.774198960596051	0.182818052465755	2.28749239232709e-05	1.0
MR-IVW	thyroxine	HMDB0000248	retinol (vitamin a)	HMDB0000305	GCST90200293	GCST90200405	2:234397317-234897317	0.0048053882945197	0.16605121874956	0.976913087076662	1.0
MR-IVW	thyroxine	HMDB0000248	retinol (vitamin a)	HMDB0000305	GCST90200293	GCST90200405	12:121166650-121666650	-0.080436332356662	0.18313632704136	0.660505320168998	1.0
MR-IVW	thyroxine	HMDB0000248	5-acetylamino-6-formylamino-3-methyluracil	HMDB0011105	GCST90200293	GCST90200680	2:234397317-234897317	-0.359823036153452	0.172937107709275	0.0374651894648709	1.0
MR-IVW	thyroxine	HMDB0000248	5-acetylamino-6-formylamino-3-methyluracil	HMDB0011105	GCST90200293	GCST90200680	12:121166650-121666650	-0.170094487185775	0.190777274356466	0.372614482681757	1.0
MR-IVW	thyroxine	HMDB0000248	sphinganine	HMDB0000269	GCST90200293	GCST90200374	2:234397317-234897317	0.0336574577576952	0.174953979697199	0.84744540297564	1.0
MR-IVW	thyroxine	HMDB0000248	sphinganine	HMDB0000269	GCST90200293	GCST90200374	12:121166650-121666650	-0.234547857512536	0.192938636507701	0.224114320153394	1.0
MR-IVW	4-hydroxyphenylpyruvate	HMDB0000707	s-1-pyrroline-5-carboxylate	HMDB0001301	GCST90200300	GCST90200381	11:63046797-63546797	-0.0314391444930889	0.177537311743473	0.859441846777321	1.0
MR-IVW	4-hydroxyphenylpyruvate	HMDB0000707	s-1-pyrroline-5-carboxylate	HMDB0001301	GCST90200300	GCST90200381	12:122051275-122551275	-0.111135705864741	0.147289943526077	0.450526862303393	1.0
MR-IVW	thyroxine	HMDB0000248	paraxanthine	HMDB0001860	GCST90200293	GCST90199654	2:234397317-234897317	-0.0464534915047403	0.170306018062725	0.785033998838657	1.0
MR-IVW	thyroxine	HMDB0000248	paraxanthine	HMDB0001860	GCST90200293	GCST90199654	12:121166650-121666650	-0.214985061225182	0.187816290204994	0.252351645690951	1.0
MR-IVW	4-hydroxyphenylpyruvate	HMDB0000707	uridine	HMDB0000296	GCST90200300	GCST90200407	11:63046797-63546797	-0.239548771647502	0.17729202317708	0.176646205124625	1.0
MR-IVW	4-hydroxyphenylpyruvate	HMDB0000707	uridine	HMDB0000296	GCST90200300	GCST90200407	12:122051275-122551275	0.288780317362608	0.147073170494365	0.0495864098417437	1.0
MR-IVW	4-hydroxyphenylpyruvate	HMDB0000707	lactate	HMDB0000190	GCST90200300	GCST90200408	11:63046797-63546797	-0.177065881026473	0.177688885798661	0.319010256155174	1.0
MR-IVW	4-hydroxyphenylpyruvate	HMDB0000707	lactate	HMDB0000190	GCST90200300	GCST90200408	12:122051275-122551275	0.0365931552988584	0.147428865101744	0.803972786542314	1.0
MR-IVW	4-hydroxyphenylpyruvate	HMDB0000707	phenylalanine	HMDB0000159	GCST90200300	GCST90200396	11:63046797-63546797	0.295423802657945	0.1775509310908	0.0961360079230634	1.0
MR-IVW	4-hydroxyphenylpyruvate	HMDB0000707	phenylalanine	HMDB0000159	GCST90200300	GCST90200396	12:122051275-122551275	-0.195978072832369	0.147314993366818	0.18340840957394	1.0
MR-IVW	4-hydroxyphenylpyruvate	HMDB0000707	hydroxy-n6,n6,n6-trimethyllysine*	HMDB01422	GCST90200300	GCST90200240	11:63046797-63546797	0.341390533222105	0.177952313079184	0.0550554584013958	1.0
MR-IVW	4-hydroxyphenylpyruvate	HMDB0000707	hydroxy-n6,n6,n6-trimethyllysine*	HMDB01422	GCST90200300	GCST90200240	12:122051275-122551275	-0.0291264388043131	0.147671882625047	0.843641655181991	1.0
MR-IVW	4-hydroxyphenylpyruvate	HMDB0000707	n-palmitoyl-sphingosine (d18:1/16:0)	HMDB0004949	GCST90200300	GCST90200336	11:63046797-63546797	0.405867742411318	0.177115897322216	0.0219323384457427	1.0
MR-IVW	4-hydroxyphenylpyruvate	HMDB0000707	n-palmitoyl-sphingosine (d18:1/16:0)	HMDB0004949	GCST90200300	GCST90200336	12:122051275-122551275	-0.109910000825686	0.146986823815906	0.454608489835286	1.0
MR-IVW	4-hydroxyphenylpyruvate	HMDB0000707	hypotaurine	HMDB0000965	GCST90200300	GCST90200379	11:63046797-63546797	-0.0548492663818692	0.17775268088199	0.757648123794719	1.0
MR-IVW	4-hydroxyphenylpyruvate	HMDB0000707	hypotaurine	HMDB0000965	GCST90200300	GCST90200379	12:122051275-122551275	0.0968593010489229	0.147470419856221	0.511306343998028	1.0
MR-IVW	4-hydroxyphenylpyruvate	HMDB0000707	n-stearoyl-sphingosine (d18:1/18:0)*	HMDB0004950	GCST90200300	GCST90200341	11:63046797-63546797	0.233727293589481	0.177282224520587	0.187372783880926	1.0
MR-IVW	4-hydroxyphenylpyruvate	HMDB0000707	n-stearoyl-sphingosine (d18:1/18:0)*	HMDB0004950	GCST90200300	GCST90200341	12:122051275-122551275	0.0733091586055285	0.147096394368346	0.618219787459495	1.0
MR-IVW	citrate	HMDB0000094	4-methyl-2-oxopentanoate	HMDB0000695	GCST90200304	M22116	5:14503745-15117020	-0.075979691163328	0.194170321861838	0.695572285478057	1.0
MR-IVW	citrate	HMDB0000094	4-methyl-2-oxopentanoate	HMDB0000695	GCST90200304	M22116	17:6357018-6961881	0.0111545488549163	0.0925920025841222	0.904110926024257	3.0
MR-IVW	citrate	HMDB0000094	4-methyl-2-oxopentanoate	HMDB0000695	GCST90200304	M22116	22:19003274-19503274	-0.201877164534793	0.164492504435758	0.219720102570242	1.0
MR-IVW	4-hydroxyphenylpyruvate	HMDB0000707	guanidinoacetate	HMDB0000128	GCST90200300	GCST90200384	11:63046797-63546797	-0.240483533974444	0.177453205638527	0.175355729954086	1.0
MR-IVW	4-hydroxyphenylpyruvate	HMDB0000707	guanidinoacetate	HMDB0000128	GCST90200300	GCST90200384	12:122051275-122551275	-0.268821945695697	0.147211595655071	0.0678363758329816	1.0
MR-IVW	4-hydroxyphenylpyruvate	HMDB0000707	7-methylxanthine	HMDB0001991	GCST90200300	GCST90199754	11:63046797-63546797	-0.154260818126821	0.179871818344728	0.391104940146902	1.0
MR-IVW	4-hydroxyphenylpyruvate	HMDB0000707	7-methylxanthine	HMDB0001991	GCST90200300	GCST90199754	12:122051275-122551275	0.147303368474525	0.149229369535539	0.323596712683047	1.0
MR-IVW	4-hydroxyphenylpyruvate	HMDB0000707	kynurenate	HMDB0000715	GCST90200300	GCST90200454	11:63046797-63546797	0.170504469348934	0.177430738157019	0.33657050298353	1.0
MR-IVW	4-hydroxyphenylpyruvate	HMDB0000707	kynurenate	HMDB0000715	GCST90200300	GCST90200454	12:122051275-122551275	-0.0193397099565986	0.147214430122583	0.895481812037548	1.0
MR-IVW	4-hydroxyphenylpyruvate	HMDB0000707	sarcosine	HMDB0000271	GCST90200300	GCST90200291	11:63046797-63546797	0.423498377050897	0.177573376916812	0.0170828151057892	1.0
MR-IVW	4-hydroxyphenylpyruvate	HMDB0000707	sarcosine	HMDB0000271	GCST90200300	GCST90200291	12:122051275-122551275	-0.213209914168228	0.147356864536514	0.147926326789767	1.0
MR-IVW	4-hydroxyphenylpyruvate	HMDB0000707	arginine	HMDB0000517	GCST90200300	GCST90200372	11:63046797-63546797	0.356792201324825	0.177440213724581	0.044349313931027	1.0
MR-IVW	4-hydroxyphenylpyruvate	HMDB0000707	arginine	HMDB0000517	GCST90200300	GCST90200372	12:122051275-122551275	-0.339636578073218	0.147202764435112	0.021039751756985	1.0
MR-IVW	alpha-tocopherol	HMDB0001893	3-methyl-2-oxovalerate	HMDB0000491	GCST90200302	GCST90199631	1:62651807-63403953	0.141529516833049	0.174398996815315	0.417063021114933	1.0
MR-IVW	alpha-tocopherol	HMDB0001893	docosahexaenoate (dha; 22:6n3)	HMDB0002183	GCST90200302	GCST90199651	1:62651807-63403953	0.387587726200294	0.174121973717525	0.0260171772235203	1.0
MR-IVW	alpha-tocopherol	HMDB0001893	theobromine	HMDB0002825	GCST90200302	GCST90199644	1:62651807-63403953	-0.299364786542291	0.175655918771917	0.0883310036377023	1.0
MR-IVW	alpha-tocopherol	HMDB0001893	3-(4-hydroxyphenyl)lactate	HMDB0000755	GCST90200302	M32197	1:62651807-63403953	0.0666976640074434	0.192682140465951	0.729227098416633	1.0
MR-IVW	2-aminobutyrate	HMDB0000452	citrate	HMDB0000094	GCST90200305	M01564	2:64970910-65470910	-0.174210050104213	0.101154222641155	0.0850292707808787	1.0
MR-IVW	2-aminobutyrate	HMDB0000452	citrate	HMDB0000094	GCST90200305	M01564	4:88993818-89493818	-0.241331557187059	0.135749000917721	0.0754403596268003	1.0
MR-IVW	citrate	HMDB0000094	pyruvate	HMDB0000243	GCST90200304	GCST90200430	5:14503745-15117020	-0.0703472690114094	0.137349664109024	0.608527494681594	2.0
MR-IVW	citrate	HMDB0000094	pyruvate	HMDB0000243	GCST90200304	GCST90200430	17:6357018-6961881	0.0564670923610107	0.078560365418688	0.472280617097519	3.0
MR-IVW	citrate	HMDB0000094	pyruvate	HMDB0000243	GCST90200304	GCST90200430	22:19003274-19503274	-0.221113177876234	0.122825808475516	0.0718262913396643	1.0
MR-IVW	citrate	HMDB0000094	orotidine	HMDB0000788	GCST90200304	GCST90200681	5:14503745-15117020	0.0031851531650409	0.114314934323436	0.977771445562297	2.0
MR-IVW	citrate	HMDB0000094	orotidine	HMDB0000788	GCST90200304	GCST90200681	17:6357018-6961881	-0.123432251886757	0.0797314764994839	0.12159836364842	3.0
MR-IVW	citrate	HMDB0000094	orotidine	HMDB0000788	GCST90200304	GCST90200681	22:19003274-19503274	-0.0387281248286805	0.124689533569765	0.756107436356901	1.0
MR-IVW	citrate	HMDB0000094	cytosine	HMDB0000630	GCST90200304	GCST90200433	5:14503745-15117020	0.109213868702287	0.122421502580648	0.372332127804685	2.0
MR-IVW	citrate	HMDB0000094	cytosine	HMDB0000630	GCST90200304	GCST90200433	17:6357018-6961881	0.0349578520978886	0.0853943292195548	0.682268362227637	3.0
MR-IVW	citrate	HMDB0000094	cytosine	HMDB0000630	GCST90200304	GCST90200433	22:19003274-19503274	-0.0674628091281307	0.133534055307122	0.613410984280413	1.0
MR-IVW	2-aminobutyrate	HMDB0000452	tryptophan	HMDB0000929	GCST90200305	GCST90200441	2:64970910-65470910	-0.053430456650176	0.0942236627656653	0.57067351568265	1.0
MR-IVW	2-aminobutyrate	HMDB0000452	tryptophan	HMDB0000929	GCST90200305	GCST90200441	4:88993818-89493818	0.188381311899026	0.128380226177339	0.142275389736114	1.0
MR-IVW	urate	HMDB0000289	creatine	HMDB0000064	GCST90200307	M27718	4:9672167-10439135	0.0657862319192719	0.0625771474354053	0.293129068088165	1.0
MR-IVW	urate	HMDB0000289	creatine	HMDB0000064	GCST90200307	M27718	4:88802323-89302323	-0.0121157083160852	0.169619916425207	0.943056670967048	1.0
MR-IVW	citrate	HMDB0000094	cortisone	HMDB0002802	GCST90200304	M01769	5:14503745-15117020	-0.223594112568998	0.196762819060717	0.255804407976614	1.0
MR-IVW	citrate	HMDB0000094	cortisone	HMDB0002802	GCST90200304	M01769	17:6357018-6961881	-0.0852775977001994	0.154257732883521	0.580382952581818	3.0
MR-IVW	citrate	HMDB0000094	cortisone	HMDB0002802	GCST90200304	M01769	22:19003274-19503274	0.340916664147996	0.16667036913902	0.0408100661166119	1.0
MR-IVW	2-aminobutyrate	HMDB0000452	tryptophan	HMDB0000929	GCST90200305	bioa_020	2:64970910-65470910	0.0075478102023071	0.0493320928255405	0.878398275290411	1.0
MR-IVW	2-aminobutyrate	HMDB0000452	tryptophan	HMDB0000929	GCST90200305	bioa_020	4:88993818-89493818	-0.0170145599274075	0.0662045133362193	0.797178773072243	1.0
MR-IVW	2-aminobutyrate	HMDB0000452	alpha-ketoglutarate	HMDB0000208	GCST90200305	M33453	2:64970910-65470910	0.0560771631414131	0.114824667384798	0.625286305140079	1.0
MR-IVW	2-aminobutyrate	HMDB0000452	alpha-ketoglutarate	HMDB0000208	GCST90200305	M33453	4:88993818-89493818	-0.136968304568715	0.154089342639805	0.374062797490885	1.0
MR-IVW	citrate	HMDB0000094	anthranilate	HMDB0001123	GCST90200304	GCST90200324	5:14503745-15117020	-0.243053896481513	0.263556853548272	0.356420768352274	2.0
MR-IVW	citrate	HMDB0000094	anthranilate	HMDB0001123	GCST90200304	GCST90200324	17:6357018-6961881	0.0154553905403692	0.105250596313535	0.883255364297896	3.0
MR-IVW	citrate	HMDB0000094	anthranilate	HMDB0001123	GCST90200304	GCST90200324	22:19003274-19503274	0.0111748004146062	0.146939162035786	0.939378901422479	1.0
MR-IVW	citrate	HMDB0000094	threonine	HMDB0000167	GCST90200304	GCST90200432	5:14503745-15117020	-0.0004717886172799	0.112724491135968	0.996660603646045	2.0
MR-IVW	citrate	HMDB0000094	threonine	HMDB0000167	GCST90200304	GCST90200432	17:6357018-6961881	-0.0185061297785884	0.0887523525578425	0.834827461234003	3.0
MR-IVW	citrate	HMDB0000094	threonine	HMDB0000167	GCST90200304	GCST90200432	22:19003274-19503274	0.0250540633745982	0.122953849838585	0.838534779482413	1.0
MR-IVW	citrate	HMDB0000094	adenosine 5'-monophosphate (amp)	HMDB0000045	GCST90200304	GCST90200356	5:14503745-15117020	0.180939899340686	0.112899366135509	0.109008562881553	2.0
MR-IVW	citrate	HMDB0000094	adenosine 5'-monophosphate (amp)	HMDB0000045	GCST90200304	GCST90200356	17:6357018-6961881	-0.0505063350849439	0.0787553232442918	0.52132328338517	3.0
MR-IVW	citrate	HMDB0000094	adenosine 5'-monophosphate (amp)	HMDB0000045	GCST90200304	GCST90200356	22:19003274-19503274	0.0891040198525321	0.123152052579556	0.469355251136335	1.0
MR-IVW	2-aminobutyrate	HMDB0000452	histidine	HMDB0000177	GCST90200305	bioa_009	2:64970910-65470910	0.0060168610350469	0.0305424418022691	0.84382753778233	1.0
MR-IVW	2-aminobutyrate	HMDB0000452	histidine	HMDB0000177	GCST90200305	bioa_009	4:88993818-89493818	-0.0374628481676207	0.0409877988704825	0.360716845700466	1.0
MR-IVW	2-aminobutyrate	HMDB0000452	threonine	HMDB0000167	GCST90200305	GCST90200432	2:64970910-65470910	0.009842195869148	0.0941682816367189	0.916758997407983	1.0
MR-IVW	2-aminobutyrate	HMDB0000452	threonine	HMDB0000167	GCST90200305	GCST90200432	4:88993818-89493818	0.19982086761825	0.128300250160831	0.11936434307029	1.0
MR-IVW	choline	HMDB0000097	kynurenine	HMDB0000684	GCST90200327	GCST90199636	2:211290507-211790507	0.0383185222333025	0.177378427525389	0.828966733689225	1.0
MR-IVW	choline	HMDB0000097	kynurenine	HMDB0000684	GCST90200327	GCST90199636	17:17175631-17675631	0.0664802404929296	0.151346473003487	0.660474165375095	1.0
MR-IVW	4-acetamidobutanoate	HMDB0003681	glycochenodeoxycholate	HMDB0000637	GCST90200311	GCST90200342	8:18005709-18505709	0.056852045928233	0.0620172757307556	0.359293026380035	1.0
MR-IVW	4-acetamidobutanoate	HMDB0003681	glycochenodeoxycholate	HMDB0000637	GCST90200311	GCST90200342	22:50435332-50935332	-0.0743182292680617	0.1472875968817	0.613854558148053	1.0
MR-IVW	urate	HMDB0000289	alpha-ketoglutarate	HMDB0000208	GCST90200307	M33453	4:9672167-10439135	-0.130794652811719	0.0710489472063656	0.0656348819693958	1.0
MR-IVW	urate	HMDB0000289	alpha-ketoglutarate	HMDB0000208	GCST90200307	M33453	4:88802323-89302323	0.205236885013805	0.192606922859108	0.286616361405445	1.0
MR-IVW	3-aminoisobutyrate	HMDB0002166	sphinganine	HMDB0000269	GCST90200310	GCST90200374	3:66115384-66615384	-0.124598740951864	0.175204299671144	0.476983496964872	1.0
MR-IVW	3-aminoisobutyrate	HMDB0002166	sphinganine	HMDB0000269	GCST90200310	GCST90200374	5:34511619-35593952	0.0547748023875455	0.0253293343890656	0.0305793021297579	7.0
MR-IVW	3-aminoisobutyrate	HMDB0002166	sphinganine	HMDB0000269	GCST90200310	GCST90200374	5:35822024-36322024	0.270205135148438	0.176466142645496	0.125719722251474	1.0
MR-IVW	3-aminoisobutyrate	HMDB0002166	sphinganine	HMDB0000269	GCST90200310	GCST90200374	12:89320-602261	0.0509612988807164	0.0831943751506957	0.540169281771496	2.0
MR-IVW	4-acetamidobutanoate	HMDB0003681	thyroxine	HMDB0000248	GCST90200311	GCST90200293	8:18005709-18505709	0.0391625834345572	0.061650035763947	0.525271743244555	1.0
MR-IVW	4-acetamidobutanoate	HMDB0003681	thyroxine	HMDB0000248	GCST90200311	GCST90200293	22:50435332-50935332	-0.0198984567212414	0.146413581877283	0.89189574086116	1.0
MR-IVW	4-acetamidobutanoate	HMDB0003681	n-stearoyl-sphingosine (d18:1/18:0)*	HMDB0004950	GCST90200311	GCST90200341	8:18005709-18505709	-0.0048982548867784	0.0616813876633313	0.936704762598079	1.0
MR-IVW	4-acetamidobutanoate	HMDB0003681	n-stearoyl-sphingosine (d18:1/18:0)*	HMDB0004950	GCST90200311	GCST90200341	22:50435332-50935332	0.182107820574978	0.146470967590126	0.213756130837305	1.0
MR-IVW	3-aminoisobutyrate	HMDB0002166	5-oxoproline	HMDB0000267	GCST90200310	GCST90200280	3:66115384-66615384	-0.147879073610405	0.166286082317637	0.37383909080588	1.0
MR-IVW	3-aminoisobutyrate	HMDB0002166	5-oxoproline	HMDB0000267	GCST90200310	GCST90200280	5:34511619-35593952	-0.0210178416985364	0.0260997114257585	0.420652238663525	7.0
MR-IVW	3-aminoisobutyrate	HMDB0002166	5-oxoproline	HMDB0000267	GCST90200310	GCST90200280	5:35822024-36322024	0.0479711357179714	0.167511618773623	0.774590939133811	1.0
MR-IVW	3-aminoisobutyrate	HMDB0002166	5-oxoproline	HMDB0000267	GCST90200310	GCST90200280	12:89320-602261	-0.016523607134767	0.0789615743759426	0.83424420736529	2.0
MR-IVW	urate	HMDB0000289	3-hydroxybutyrate (bhba)	HMDB0000011	GCST90200307	met-d-bOHbutyrate	2:207223753-207723753	-0.0019903589079206	0.048007221167344	0.966929520908095	1.0
MR-IVW	urate	HMDB0000289	3-hydroxybutyrate (bhba)	HMDB0000011	GCST90200307	met-d-bOHbutyrate	4:9672167-10439135	0.0019358271151778	0.0159437615387684	0.90336157605276	1.0
MR-IVW	urate	HMDB0000289	3-hydroxybutyrate (bhba)	HMDB0000011	GCST90200307	met-d-bOHbutyrate	4:88802323-89302323	-0.0569200316908826	0.0434986761792294	0.190688081874825	1.0
MR-IVW	urate	HMDB0000289	3-hydroxybutyrate (bhba)	HMDB0000011	GCST90200307	met-d-bOHbutyrate	11:64114866-64614866	-0.0463509010921882	0.0465104905962497	0.318973884791895	1.0
MR-IVW	urate	HMDB0000289	3-hydroxybutyrate (bhba)	HMDB0000011	GCST90200307	met-d-bOHbutyrate	12:114208961-114708961	-0.0047023067763867	0.0493885274085026	0.924147623849959	1.0
MR-IVW	3-aminoisobutyrate	HMDB0002166	hippurate	HMDB0000714	GCST90200310	M15753	5:34511619-35593952	0.0061013494698613	0.0276043506024419	0.825070206309961	3.0
MR-IVW	3-aminoisobutyrate	HMDB0002166	hippurate	HMDB0000714	GCST90200310	M15753	12:89320-602261	0.117008878226028	0.0958822752129952	0.222336397630454	1.0
MR-IVW	4-acetamidobutanoate	HMDB0003681	allantoin	HMDB0000462	GCST90200311	GCST90200286	8:18005709-18505709	-0.077354120174943	0.0616830080123601	0.209820627115978	1.0
MR-IVW	4-acetamidobutanoate	HMDB0003681	allantoin	HMDB0000462	GCST90200311	GCST90200286	22:50435332-50935332	-0.213453634962548	0.146483587563257	0.145065417200176	1.0
MR-IVW	4-acetamidobutanoate	HMDB0003681	choline	HMDB0000097	GCST90200311	GCST90200327	8:18005709-18505709	0.0438289804461222	0.0616496556021663	0.477123686237249	1.0
MR-IVW	4-acetamidobutanoate	HMDB0003681	choline	HMDB0000097	GCST90200311	GCST90200327	22:50435332-50935332	-0.178646955702158	0.146400553442131	0.222365768028326	1.0
MR-IVW	3-aminoisobutyrate	HMDB0002166	cystine	HMDB0000192	GCST90200310	M31454	5:34511619-35593952	0.0704436027840203	0.0531703957590982	0.185215891286249	3.0
MR-IVW	3-aminoisobutyrate	HMDB0002166	cystine	HMDB0000192	GCST90200310	M31454	12:89320-602261	0.0824220988021416	0.184739186970318	0.655486119398897	1.0
MR-IVW	3-aminoisobutyrate	HMDB0002166	dehydroepiandrosterone sulfate (dhea-s)	HMDB0001032	GCST90200310	M32425	5:34511619-35593952	0.0123825162348397	0.0284651726455865	0.66355819106156	3.0
MR-IVW	3-aminoisobutyrate	HMDB0002166	dehydroepiandrosterone sulfate (dhea-s)	HMDB0001032	GCST90200310	M32425	12:89320-602261	-0.0102818220274165	0.0959636722558884	0.914675647748154	1.0
MR-IVW	4-acetamidobutanoate	HMDB0003681	hydroxy-n6,n6,n6-trimethyllysine*	HMDB01422	GCST90200311	GCST90200240	8:18005709-18505709	-0.0590632310736896	0.0619185046444887	0.340141053607823	1.0
MR-IVW	4-acetamidobutanoate	HMDB0003681	hydroxy-n6,n6,n6-trimethyllysine*	HMDB01422	GCST90200311	GCST90200240	22:50435332-50935332	-0.0875008560080198	0.147052735591005	0.551823114457319	1.0
MR-IVW	urate	HMDB0000289	creatinine	HMDB0000562	GCST90200307	met-d-Creatinine	2:207223753-207723753	-0.0120926943540968	0.0487725261064592	0.804180287386236	1.0
MR-IVW	urate	HMDB0000289	creatinine	HMDB0000562	GCST90200307	met-d-Creatinine	4:9672167-10439135	0.037294734113247	0.0161975436308362	0.0213073743021988	1.0
MR-IVW	urate	HMDB0000289	creatinine	HMDB0000562	GCST90200307	met-d-Creatinine	4:88802323-89302323	-0.0475170501002969	0.0441922213145771	0.282269255545779	1.0
MR-IVW	urate	HMDB0000289	creatinine	HMDB0000562	GCST90200307	met-d-Creatinine	11:64114866-64614866	-0.0216305039834465	0.0472521098867403	0.647119125955144	1.0
MR-IVW	urate	HMDB0000289	creatinine	HMDB0000562	GCST90200307	met-d-Creatinine	12:114208961-114708961	0.0856817280541259	0.0501752033031865	0.0877011489746548	1.0
MR-IVW	4-acetamidobutanoate	HMDB0003681	hypotaurine	HMDB0000965	GCST90200311	GCST90200379	8:18005709-18505709	-0.0927113246101455	0.0618304802357494	0.13375856162926	1.0
MR-IVW	4-acetamidobutanoate	HMDB0003681	hypotaurine	HMDB0000965	GCST90200311	GCST90200379	22:50435332-50935332	0.251110697229096	0.146832655108593	0.0872320551480336	1.0
MR-IVW	urate	HMDB0000289	2-aminobutyrate	HMDB0000452	GCST90200307	M32348	4:9672167-10439135	-0.0225414957529854	0.062615265980516	0.718847133564022	1.0
MR-IVW	urate	HMDB0000289	2-aminobutyrate	HMDB0000452	GCST90200307	M32348	4:88802323-89302323	-0.0205711397597458	0.169711903017909	0.90352302357004	1.0
MR-IVW	4-acetamidobutanoate	HMDB0003681	cysteinylglycine	HMDB0000078	GCST90200311	GCST90200364	8:18005709-18505709	-0.0119972593415995	0.0618312731797287	0.846150651601273	1.0
MR-IVW	4-acetamidobutanoate	HMDB0003681	cysteinylglycine	HMDB0000078	GCST90200311	GCST90200364	22:50435332-50935332	-0.290029188241389	0.146806045912517	0.0482007441760568	1.0
MR-IVW	3-aminoisobutyrate	HMDB0002166	lactate	HMDB0000190	GCST90200310	met-d-Lactate	3:66115384-66615384	0.0099230887120587	0.0445707457591388	0.823818184157702	1.0
MR-IVW	3-aminoisobutyrate	HMDB0002166	lactate	HMDB0000190	GCST90200310	met-d-Lactate	5:34511619-35593952	-0.0059160358804293	0.0064442883061552	0.358604306588309	7.0
MR-IVW	3-aminoisobutyrate	HMDB0002166	lactate	HMDB0000190	GCST90200310	met-d-Lactate	5:35822024-36322024	0.0010383532069862	0.0448973144306426	0.981548737305367	1.0
MR-IVW	3-aminoisobutyrate	HMDB0002166	lactate	HMDB0000190	GCST90200310	met-d-Lactate	12:89320-602261	0.0017663300078488	0.0211636532196356	0.933485349330218	2.0
MR-IVW	3-aminoisobutyrate	HMDB0002166	histidine	HMDB0000177	GCST90200310	met-d-His	3:66115384-66615384	-0.0489600738937873	0.044552479028989	0.271798422570871	1.0
MR-IVW	3-aminoisobutyrate	HMDB0002166	histidine	HMDB0000177	GCST90200310	met-d-His	5:34511619-35593952	0.016342325093415	0.0072855585089641	0.0248895808728616	7.0
MR-IVW	3-aminoisobutyrate	HMDB0002166	histidine	HMDB0000177	GCST90200310	met-d-His	5:35822024-36322024	0.0088232004808309	0.0448791325857722	0.844141215573163	1.0
MR-IVW	3-aminoisobutyrate	HMDB0002166	histidine	HMDB0000177	GCST90200310	met-d-His	12:89320-602261	0.0032302913412192	0.0211550853166613	0.878638222816094	2.0
MR-IVW	3-aminoisobutyrate	HMDB0002166	glutamine	HMDB0000641	GCST90200310	met-d-Gln	3:66115384-66615384	-0.0342829651774288	0.0445807381824834	0.441888283481751	1.0
MR-IVW	3-aminoisobutyrate	HMDB0002166	glutamine	HMDB0000641	GCST90200310	met-d-Gln	5:34511619-35593952	0.0063452251020111	0.0075034532600877	0.397753240574047	7.0
MR-IVW	3-aminoisobutyrate	HMDB0002166	glutamine	HMDB0000641	GCST90200310	met-d-Gln	5:35822024-36322024	-0.0235150925450062	0.0449074325422483	0.600532601802548	1.0
MR-IVW	3-aminoisobutyrate	HMDB0002166	glutamine	HMDB0000641	GCST90200310	met-d-Gln	12:89320-602261	0.0142764496284358	0.0262007177618495	0.585830735602139	2.0
MR-IVW	urate	HMDB0000289	2-oxoarginine*	HMDB0004225	GCST90200307	GCST90199903	2:207223753-207723753	0.0563492339258097	0.178430215737209	0.75215018392396	1.0
MR-IVW	urate	HMDB0000289	2-oxoarginine*	HMDB0004225	GCST90200307	GCST90199903	4:9672167-10439135	0.0543090666911025	0.0592561048760067	0.359397217649481	1.0
MR-IVW	urate	HMDB0000289	2-oxoarginine*	HMDB0004225	GCST90200307	GCST90199903	4:88802323-89302323	0.127869554704505	0.161669187940622	0.428982877575717	1.0
MR-IVW	urate	HMDB0000289	2-oxoarginine*	HMDB0004225	GCST90200307	GCST90199903	11:64114866-64614866	-0.0677299401801225	0.172867450951355	0.695203973626948	1.0
MR-IVW	urate	HMDB0000289	2-oxoarginine*	HMDB0004225	GCST90200307	GCST90199903	12:114208961-114708961	0.104942338072678	0.183561638883046	0.567524683975464	1.0
MR-IVW	3-aminoisobutyrate	HMDB0002166	glutamate	HMDB0000148	GCST90200310	GCST90200412	3:66115384-66615384	0.0016324457384076	0.165892231699914	0.992148624338815	1.0
MR-IVW	3-aminoisobutyrate	HMDB0002166	glutamate	HMDB0000148	GCST90200310	GCST90200412	5:34511619-35593952	0.0014038778082417	0.0239850707141239	0.953325416858616	7.0
MR-IVW	3-aminoisobutyrate	HMDB0002166	glutamate	HMDB0000148	GCST90200310	GCST90200412	5:35822024-36322024	-0.0909883274290226	0.167104695793871	0.586098187106421	1.0
MR-IVW	3-aminoisobutyrate	HMDB0002166	glutamate	HMDB0000148	GCST90200310	GCST90200412	12:89320-602261	-0.04689655679313	0.0787702332058797	0.551603614406688	2.0
MR-IVW	4-acetamidobutanoate	HMDB0003681	lactate	HMDB0000190	GCST90200311	GCST90200408	8:18005709-18505709	-0.0300224556605707	0.061819239423555	0.627216004545699	1.0
MR-IVW	4-acetamidobutanoate	HMDB0003681	lactate	HMDB0000190	GCST90200311	GCST90200408	22:50435332-50935332	-0.30364671233645	0.146775892719332	0.0385669400822521	1.0
MR-IVW	3-aminoisobutyrate	HMDB0002166	2-hydroxyglutarate	HMDB0059655	GCST90200310	M37253	5:34511619-35593952	-0.0253069267218778	0.0307405606504878	0.410370276458833	3.0
MR-IVW	3-aminoisobutyrate	HMDB0002166	2-hydroxyglutarate	HMDB0059655	GCST90200310	M37253	12:89320-602261	0.178988516551381	0.106765080048192	0.0936460525556554	1.0
MR-IVW	3-aminoisobutyrate	HMDB0002166	arginine	HMDB0000517	GCST90200310	bioa_002	5:34511619-35593952	0.0157767350389518	0.0135078557065965	0.242819917069596	3.0
MR-IVW	3-aminoisobutyrate	HMDB0002166	arginine	HMDB0000517	GCST90200310	bioa_002	12:89320-602261	-0.0766702650430643	0.0469218268317402	0.102258850596414	1.0
MR-IVW	urate	HMDB0000289	methionine	HMDB0000696	GCST90200307	bioa_013	4:9672167-10439135	-0.060947158318305	0.0305346484560643	0.0459339227971111	1.0
MR-IVW	urate	HMDB0000289	methionine	HMDB0000696	GCST90200307	bioa_013	4:88802323-89302323	0.0240019735721278	0.0827654261107875	0.771816237602251	1.0
MR-IVW	3-aminoisobutyrate	HMDB0002166	methionine	HMDB0000696	GCST90200310	bioa_013	5:34511619-35593952	0.0017778975785747	0.0134548936146768	0.89487544274116	3.0
MR-IVW	3-aminoisobutyrate	HMDB0002166	methionine	HMDB0000696	GCST90200310	bioa_013	12:89320-602261	-0.0246315510835102	0.0467391861167173	0.598193588475827	1.0
MR-IVW	3-aminoisobutyrate	HMDB0002166	glycine	HMDB0000123	GCST90200310	bioa_008	5:34511619-35593952	-0.0118837988846372	0.0084734269772236	0.160772415956149	3.0
MR-IVW	3-aminoisobutyrate	HMDB0002166	glycine	HMDB0000123	GCST90200310	bioa_008	12:89320-602261	0.035479462270894	0.0294924873407268	0.228976320551487	1.0
MR-IVW	3-aminoisobutyrate	HMDB0002166	creatinine	HMDB0000562	GCST90200310	GCST90200366	3:66115384-66615384	0.0492464776238022	0.16637388615926	0.767230965828405	1.0
MR-IVW	3-aminoisobutyrate	HMDB0002166	creatinine	HMDB0000562	GCST90200310	GCST90200366	5:34511619-35593952	0.0243965714707486	0.0439951836917764	0.579217389251206	7.0
MR-IVW	3-aminoisobutyrate	HMDB0002166	creatinine	HMDB0000562	GCST90200310	GCST90200366	5:35822024-36322024	0.1171847156099	0.167588785897008	0.484402306607519	1.0
MR-IVW	3-aminoisobutyrate	HMDB0002166	creatinine	HMDB0000562	GCST90200310	GCST90200366	12:89320-602261	0.0008534592581733	0.0789996895970863	0.991380362087185	2.0
MR-IVW	4-acetamidobutanoate	HMDB0003681	sarcosine	HMDB0000271	GCST90200311	GCST90200291	8:18005709-18505709	-0.0497716904434266	0.061795131167482	0.420571231410499	1.0
MR-IVW	4-acetamidobutanoate	HMDB0003681	sarcosine	HMDB0000271	GCST90200311	GCST90200291	22:50435332-50935332	-0.0211750296618013	0.146760354219294	0.885276972423929	1.0
MR-IVW	3-aminoisobutyrate	HMDB0002166	alpha-aminoadipic acid	HMDB0000510	GCST90200310	bioa_025	3:66115384-66615384	-0.0379872654605262	0.125785647220287	0.762652062950691	1.0
MR-IVW	3-aminoisobutyrate	HMDB0002166	alpha-aminoadipic acid	HMDB0000510	GCST90200310	bioa_025	5:34511619-35593952	0.0146619135348905	0.0187586548153271	0.434445019578406	7.0
MR-IVW	3-aminoisobutyrate	HMDB0002166	alpha-aminoadipic acid	HMDB0000510	GCST90200310	bioa_025	5:35822024-36322024	0.0505560728098327	0.126706949398077	0.689893204264865	1.0
MR-IVW	3-aminoisobutyrate	HMDB0002166	alpha-aminoadipic acid	HMDB0000510	GCST90200310	bioa_025	12:89320-602261	-0.0106590290470115	0.0632265105723367	0.866123232199559	2.0
MR-IVW	3-aminoisobutyrate	HMDB0002166	glycerophosphoethanolamine	HMDB0000114	GCST90200310	GCST90199808	3:66115384-66615384	0.0625563062959044	0.166454175795902	0.707052960579164	1.0
MR-IVW	3-aminoisobutyrate	HMDB0002166	glycerophosphoethanolamine	HMDB0000114	GCST90200310	GCST90199808	5:34511619-35593952	0.0069116462975604	0.0274922707324106	0.801502352840524	7.0
MR-IVW	3-aminoisobutyrate	HMDB0002166	glycerophosphoethanolamine	HMDB0000114	GCST90200310	GCST90199808	5:35822024-36322024	-0.0006135696485895	0.167675183759758	0.997080327296753	1.0
MR-IVW	3-aminoisobutyrate	HMDB0002166	glycerophosphoethanolamine	HMDB0000114	GCST90200310	GCST90199808	12:89320-602261	0.0407562312751153	0.134665229510422	0.762157740252524	2.0
MR-IVW	4-acetamidobutanoate	HMDB0003681	histidine	HMDB0000177	GCST90200311	GCST90200377	8:18005709-18505709	0.116596105380008	0.0617841908902037	0.0591400018517223	1.0
MR-IVW	4-acetamidobutanoate	HMDB0003681	histidine	HMDB0000177	GCST90200311	GCST90200377	22:50435332-50935332	-0.0872605852896933	0.146757385194336	0.552117057563357	1.0
MR-IVW	n-acetylglucosaminylasparagine	HMDB0000489	1-stearoyl-2-oleoyl-gps (18:0/18:1)	HMDB0010163	GCST90200316	GCST90199652	4:178111987-178611987	-0.132185143076036	0.111351137799473	0.235187443784253	1.0
MR-IVW	n-acetylglucosaminylasparagine	HMDB0000489	1-stearoyl-2-oleoyl-gps (18:0/18:1)	HMDB0010163	GCST90200316	GCST90199652	6:167457759-167966043	-0.018580076533448	0.0392070053918102	0.635573462321713	4.0
MR-IVW	n-acetylglucosaminylasparagine	HMDB0000489	1-stearoyl-2-oleoyl-gps (18:0/18:1)	HMDB0010163	GCST90200316	GCST90199652	14:94594947-95094947	-0.0037943188050235	0.130729368935394	0.97684526883427	1.0
MR-IVW	n-acetylglucosaminylasparagine	HMDB0000489	1-stearoyl-2-oleoyl-gps (18:0/18:1)	HMDB0010163	GCST90200316	GCST90199652	17:64055051-64555051	0.171024147018179	0.128674756116296	0.183808497829544	1.0
MR-IVW	n-acetylglucosaminylasparagine	HMDB0000489	glycerophosphorylcholine (gpc)	HMDB0000086	GCST90200316	GCST90199629	4:178111987-178611987	-0.054257550272798	0.110289596493735	0.622750951726781	1.0
MR-IVW	n-acetylglucosaminylasparagine	HMDB0000489	glycerophosphorylcholine (gpc)	HMDB0000086	GCST90200316	GCST90199629	6:167457759-167966043	0.0366452912786889	0.0608410268897178	0.546966357591175	4.0
MR-IVW	n-acetylglucosaminylasparagine	HMDB0000489	glycerophosphorylcholine (gpc)	HMDB0000086	GCST90200316	GCST90199629	14:94594947-95094947	0.226535133995448	0.129449544021819	0.0801204039313193	1.0
MR-IVW	n-acetylglucosaminylasparagine	HMDB0000489	glycerophosphorylcholine (gpc)	HMDB0000086	GCST90200316	GCST90199629	17:64055051-64555051	0.142633099036729	0.12744304935074	0.263058713721291	1.0
MR-IVW	creatine	HMDB0000064	urea	HMDB0000294	GCST90200323	M01670	2:211290507-211790507	-0.191772808669021	0.107661927673836	0.0748716187250415	1.0
MR-IVW	creatine	HMDB0000064	urea	HMDB0000294	GCST90200323	M01670	15:45404327-45904327	0.071093830694391	0.148112147279983	0.631227393032448	1.0
MR-IVW	creatine	HMDB0000064	choline	HMDB0000097	GCST90200323	M15506	2:211290507-211790507	-0.438112303968073	0.107843028669064	4.85499477133757e-05	1.0
MR-IVW	creatine	HMDB0000064	choline	HMDB0000097	GCST90200323	M15506	15:45404327-45904327	0.0318211028479353	0.148498479957033	0.830324257655797	1.0
MR-IVW	choline	HMDB0000097	n-palmitoyl-sphingosine (d18:1/16:0)	HMDB0004949	GCST90200327	GCST90200336	2:211290507-211790507	-0.290033723353488	0.177113998305049	0.101514780902006	1.0
MR-IVW	choline	HMDB0000097	n-palmitoyl-sphingosine (d18:1/16:0)	HMDB0004949	GCST90200327	GCST90200336	17:17175631-17675631	0.170340767131853	0.151135090250077	0.259710254020179	1.0
MR-IVW	n-acetylglucosaminylasparagine	HMDB0000489	alpha-ketobutyrate	HMDB0000005	GCST90200316	GCST90200438	4:178111987-178611987	-0.0176181113117444	0.110425600882782	0.8732376610053	1.0
MR-IVW	n-acetylglucosaminylasparagine	HMDB0000489	alpha-ketobutyrate	HMDB0000005	GCST90200316	GCST90200438	6:167457759-167966043	0.0340652700599727	0.0388773229947633	0.380907899915783	4.0
MR-IVW	n-acetylglucosaminylasparagine	HMDB0000489	alpha-ketobutyrate	HMDB0000005	GCST90200316	GCST90200438	14:94594947-95094947	0.145982364694218	0.129621597524321	0.260072641366651	1.0
MR-IVW	n-acetylglucosaminylasparagine	HMDB0000489	alpha-ketobutyrate	HMDB0000005	GCST90200316	GCST90200438	17:64055051-64555051	-0.167192868233894	0.127594884799216	0.19008034613468	1.0
MR-IVW	stearoyl sphingomyelin (d18:1/18:0)	HMDB0001348	taurocholate	HMDB0000036	GCST90200335	M18497	14:63982386-64482386	-0.35519656276874	0.16777369560566	0.0342499093081686	1.0
MR-IVW	creatine	HMDB0000064	adenosine 5'-monophosphate (amp)	HMDB0000045	GCST90200323	GCST90200356	2:211290507-211790507	-0.0727438138797474	0.0753438671625203	0.33429901989895	1.0
MR-IVW	creatine	HMDB0000064	adenosine 5'-monophosphate (amp)	HMDB0000045	GCST90200323	GCST90200356	15:45404327-45904327	-0.129023966749392	0.138562212488349	0.351769398519596	1.0
MR-IVW	creatine	HMDB0000064	taurine	HMDB0000251	GCST90200323	bioa_034	2:211290507-211790507	-0.0942577549063004	0.0445031892853161	0.0341750676847967	1.0
MR-IVW	creatine	HMDB0000064	taurine	HMDB0000251	GCST90200323	bioa_034	15:45404327-45904327	-0.18000069663114	0.0827209083782812	0.0295552605582193	1.0
MR-IVW	creatine	HMDB0000064	glycochenodeoxycholate	HMDB0000637	GCST90200323	M32346	2:211290507-211790507	0.143758621138736	0.112868338910578	0.202775354442289	1.0
MR-IVW	creatine	HMDB0000064	glycochenodeoxycholate	HMDB0000637	GCST90200323	M32346	15:45404327-45904327	0.102775992372183	0.155257350179255	0.507989274810779	1.0
MR-IVW	n-acetylglucosaminylasparagine	HMDB0000489	glycerophosphoethanolamine	HMDB0000114	GCST90200316	GCST90199808	4:178111987-178611987	0.0791906224781279	0.110160394898528	0.472223151340429	1.0
MR-IVW	n-acetylglucosaminylasparagine	HMDB0000489	glycerophosphoethanolamine	HMDB0000114	GCST90200316	GCST90199808	6:167457759-167966043	0.0376768585604392	0.0507195208324904	0.457574141414044	4.0
MR-IVW	n-acetylglucosaminylasparagine	HMDB0000489	glycerophosphoethanolamine	HMDB0000114	GCST90200316	GCST90199808	14:94594947-95094947	0.198473735639844	0.129305653448776	0.124803666235345	1.0
MR-IVW	n-acetylglucosaminylasparagine	HMDB0000489	glycerophosphoethanolamine	HMDB0000114	GCST90200316	GCST90199808	17:64055051-64555051	0.135720775585244	0.127296791179478	0.286344117687787	1.0
MR-IVW	creatine	HMDB0000064	leucine	HMDB0000687	GCST90200323	bioa_011	2:211290507-211790507	-0.0840895760592407	0.0314118700258647	0.0074284634969569	1.0
MR-IVW	creatine	HMDB0000064	leucine	HMDB0000687	GCST90200323	bioa_011	15:45404327-45904327	0.0703830067099168	0.0432062656291691	0.103313018950208	1.0
MR-IVW	stearoyl sphingomyelin (d18:1/18:0)	HMDB0001348	glucuronate	HMDB0000127	GCST90200335	GCST90199641	8:113373776-113873776	-0.209304855203289	0.173693997937079	0.228195328168113	1.0
MR-IVW	stearoyl sphingomyelin (d18:1/18:0)	HMDB0001348	glucuronate	HMDB0000127	GCST90200335	GCST90199641	11:61368608-61868608	0.0779670764233432	0.185536507571462	0.674321102989179	1.0
MR-IVW	stearoyl sphingomyelin (d18:1/18:0)	HMDB0001348	glucuronate	HMDB0000127	GCST90200335	GCST90199641	14:63982386-64482386	0.15392718843726	0.115835605639554	0.183900186201793	1.0
MR-IVW	stearoyl sphingomyelin (d18:1/18:0)	HMDB0001348	glucuronate	HMDB0000127	GCST90200335	GCST90199641	19:8013648-8513648	0.0519123650211923	0.0960757852406689	0.588971367625872	1.0
MR-IVW	stearoyl sphingomyelin (d18:1/18:0)	HMDB0001348	glucuronate	HMDB0000127	GCST90200335	GCST90199641	19:45165640-45665640	-0.0981738349484108	0.171838414804086	0.567786249981792	1.0
MR-IVW	stearoyl sphingomyelin (d18:1/18:0)	HMDB0001348	4-methyl-2-oxopentanoate	HMDB0000695	GCST90200335	M22116	14:63982386-64482386	-0.0933702667411532	0.120603261207322	0.438816342946577	1.0
MR-IVW	choline	HMDB0000097	isoleucine	HMDB0000172	GCST90200327	met-d-Ile	2:211290507-211790507	0.0761704239336374	0.0474761695631296	0.108627500249054	1.0
MR-IVW	choline	HMDB0000097	isoleucine	HMDB0000172	GCST90200327	met-d-Ile	17:17175631-17675631	0.0219176854267352	0.0405093555446581	0.588471442227369	1.0
MR-IVW	stearoyl sphingomyelin (d18:1/18:0)	HMDB0001348	betaine	HMDB0000043	GCST90200335	GCST90200425	8:113373776-113873776	-0.0623761218696901	0.171114622469991	0.715463547498557	1.0
MR-IVW	stearoyl sphingomyelin (d18:1/18:0)	HMDB0001348	betaine	HMDB0000043	GCST90200335	GCST90200425	11:61368608-61868608	0.517272787884749	0.182679211406816	0.0046317070149321	1.0
MR-IVW	stearoyl sphingomyelin (d18:1/18:0)	HMDB0001348	betaine	HMDB0000043	GCST90200335	GCST90200425	14:63982386-64482386	-0.0437646319616916	0.114117576070663	0.701345552377474	1.0
MR-IVW	stearoyl sphingomyelin (d18:1/18:0)	HMDB0001348	betaine	HMDB0000043	GCST90200335	GCST90200425	19:8013648-8513648	-0.101089565134626	0.094636382266152	0.285435157972845	1.0
MR-IVW	stearoyl sphingomyelin (d18:1/18:0)	HMDB0001348	betaine	HMDB0000043	GCST90200335	GCST90200425	19:45165640-45665640	0.261332606436918	0.169251528057414	0.122576528650554	1.0
MR-IVW	stearoyl sphingomyelin (d18:1/18:0)	HMDB0001348	cystine	HMDB0000192	GCST90200335	M31454	14:63982386-64482386	-0.0707071476741882	0.231919444371337	0.760459034876675	1.0
MR-IVW	stearoyl sphingomyelin (d18:1/18:0)	HMDB0001348	inositol 1-phosphate (i1p)	HMDB0000213	GCST90200335	M01481	14:63982386-64482386	-0.0012568491332181	0.247599279244037	0.995949841958012	1.0
MR-IVW	stearoyl sphingomyelin (d18:1/18:0)	HMDB0001348	inositol 1-phosphate (i1p)	HMDB0000213	GCST90200335	M01481	19:8013648-8513648	-0.0756192791974199	0.214254624392689	0.724132540388919	1.0
MR-IVW	stearoyl sphingomyelin (d18:1/18:0)	HMDB0001348	inositol 1-phosphate (i1p)	HMDB0000213	GCST90200335	M01481	19:45165640-45665640	0.0995633164400687	0.365065493613587	0.785062868547561	1.0
MR-IVW	stearoyl sphingomyelin (d18:1/18:0)	HMDB0001348	taurochenodeoxycholate	HMDB0000951	GCST90200335	GCST90200337	8:113373776-113873776	0.0128114321416016	0.173060987597206	0.940987768345609	1.0
MR-IVW	stearoyl sphingomyelin (d18:1/18:0)	HMDB0001348	taurochenodeoxycholate	HMDB0000951	GCST90200335	GCST90200337	11:61368608-61868608	0.0232890777156384	0.184845462317041	0.899738136306707	1.0
MR-IVW	stearoyl sphingomyelin (d18:1/18:0)	HMDB0001348	taurochenodeoxycholate	HMDB0000951	GCST90200335	GCST90200337	14:63982386-64482386	0.0150867139903985	0.115415637297917	0.895999676305381	1.0
MR-IVW	stearoyl sphingomyelin (d18:1/18:0)	HMDB0001348	taurochenodeoxycholate	HMDB0000951	GCST90200335	GCST90200337	19:8013648-8513648	-0.0200359012148276	0.0957184684669105	0.834197531402004	1.0
MR-IVW	stearoyl sphingomyelin (d18:1/18:0)	HMDB0001348	taurochenodeoxycholate	HMDB0000951	GCST90200335	GCST90200337	19:45165640-45665640	-0.0575658631729365	0.171198960774633	0.736681414668723	1.0
MR-IVW	stearoyl sphingomyelin (d18:1/18:0)	HMDB0001348	alpha-aminoadipic acid	HMDB0000510	GCST90200335	bioa_025	14:63982386-64482386	-0.114004493083206	0.0862363790341953	0.186168150916697	1.0
MR-IVW	stearoyl sphingomyelin (d18:1/18:0)	HMDB0001348	alpha-aminoadipic acid	HMDB0000510	GCST90200335	bioa_025	19:8013648-8513648	0.0277069125376011	0.0738851001002699	0.707660466654554	1.0
MR-IVW	stearoyl sphingomyelin (d18:1/18:0)	HMDB0001348	alpha-aminoadipic acid	HMDB0000510	GCST90200335	bioa_025	19:45165640-45665640	0.0988220210044171	0.125887924846392	0.432453568595152	1.0
MR-IVW	stearoyl sphingomyelin (d18:1/18:0)	HMDB0001348	3-hydroxybutyrate (bhba)	HMDB0000011	GCST90200335	met-d-bOHbutyrate	8:113373776-113873776	-0.012279372619123	0.0460642034523159	0.78979962291247	1.0
MR-IVW	stearoyl sphingomyelin (d18:1/18:0)	HMDB0001348	3-hydroxybutyrate (bhba)	HMDB0000011	GCST90200335	met-d-bOHbutyrate	11:61368608-61868608	-0.15019200918623	0.0491989443209483	0.0022675580831742	1.0
MR-IVW	stearoyl sphingomyelin (d18:1/18:0)	HMDB0001348	3-hydroxybutyrate (bhba)	HMDB0000011	GCST90200335	met-d-bOHbutyrate	14:63982386-64482386	0.0125518652449377	0.030720563090813	0.682846534739219	1.0
MR-IVW	stearoyl sphingomyelin (d18:1/18:0)	HMDB0001348	3-hydroxybutyrate (bhba)	HMDB0000011	GCST90200335	met-d-bOHbutyrate	19:8013648-8513648	-0.0501817564808362	0.0254773282870528	0.0488769808616615	1.0
MR-IVW	stearoyl sphingomyelin (d18:1/18:0)	HMDB0001348	3-hydroxybutyrate (bhba)	HMDB0000011	GCST90200335	met-d-bOHbutyrate	19:45165640-45665640	0.105189004829054	0.0455678317936591	0.0209766283840046	1.0
MR-IVW	stearoyl sphingomyelin (d18:1/18:0)	HMDB0001348	creatinine	HMDB0000562	GCST90200335	met-d-Creatinine	8:113373776-113873776	-0.0100985116034551	0.0467985513162401	0.829153905185508	1.0
MR-IVW	stearoyl sphingomyelin (d18:1/18:0)	HMDB0001348	creatinine	HMDB0000562	GCST90200335	met-d-Creatinine	11:61368608-61868608	0.104647726798818	0.0499843155636713	0.0362946220651827	1.0
MR-IVW	stearoyl sphingomyelin (d18:1/18:0)	HMDB0001348	creatinine	HMDB0000562	GCST90200335	met-d-Creatinine	14:63982386-64482386	-0.0020149751923669	0.0312103243768207	0.948523398597271	1.0
MR-IVW	stearoyl sphingomyelin (d18:1/18:0)	HMDB0001348	creatinine	HMDB0000562	GCST90200335	met-d-Creatinine	19:8013648-8513648	0.0273795290884597	0.0258837914104295	0.290152719002555	1.0
MR-IVW	stearoyl sphingomyelin (d18:1/18:0)	HMDB0001348	creatinine	HMDB0000562	GCST90200335	met-d-Creatinine	19:45165640-45665640	-0.216679047000188	0.0462907402020032	2.85716952879383e-06	1.0
MR-IVW	stearoyl sphingomyelin (d18:1/18:0)	HMDB0001348	phenylethylamine	HMDB0012275	GCST90200335	bioa_015	14:63982386-64482386	0.247904663331806	0.111819875206047	0.0266230915310323	1.0
MR-IVW	stearoyl sphingomyelin (d18:1/18:0)	HMDB0001348	phenylethylamine	HMDB0012275	GCST90200335	bioa_015	19:8013648-8513648	0.105210264801854	0.0958199132985918	0.272204489271899	1.0
MR-IVW	stearoyl sphingomyelin (d18:1/18:0)	HMDB0001348	phenylethylamine	HMDB0012275	GCST90200335	bioa_015	19:45165640-45665640	0.172081033723836	0.163264737878401	0.291882917133842	1.0
MR-IVW	stearoyl sphingomyelin (d18:1/18:0)	HMDB0001348	alanine	HMDB0000161	GCST90200335	met-d-Ala	8:113373776-113873776	-0.0295171858113916	0.0457671553531166	0.518964417227267	1.0
MR-IVW	stearoyl sphingomyelin (d18:1/18:0)	HMDB0001348	alanine	HMDB0000161	GCST90200335	met-d-Ala	11:61368608-61868608	-0.0591985929729519	0.0488834482707338	0.225889625605641	1.0
MR-IVW	stearoyl sphingomyelin (d18:1/18:0)	HMDB0001348	alanine	HMDB0000161	GCST90200335	met-d-Ala	14:63982386-64482386	-0.0197721312004521	0.0305224718765638	0.517121226115682	1.0
MR-IVW	stearoyl sphingomyelin (d18:1/18:0)	HMDB0001348	alanine	HMDB0000161	GCST90200335	met-d-Ala	19:8013648-8513648	-0.005094001878148	0.0253135016584566	0.840513609056881	1.0
MR-IVW	stearoyl sphingomyelin (d18:1/18:0)	HMDB0001348	alanine	HMDB0000161	GCST90200335	met-d-Ala	19:45165640-45665640	-0.1311726047178	0.0452734628272656	0.0037634191603284	1.0
MR-IVW	n-stearoyl-sphingosine (d18:1/18:0)*	HMDB0004950	1-methylxanthine	HMDB0010738	GCST90200341	M34389	10:64645010-65401382	-0.125935835141929	0.22964769937646	0.583426134426409	1.0
MR-IVW	n-stearoyl-sphingosine (d18:1/18:0)*	HMDB0004950	1-methylxanthine	HMDB0010738	GCST90200341	M34389	14:63982220-64482220	0.0601949048082312	0.194748221438396	0.757252374328237	1.0
MR-IVW	n-stearoyl-sphingosine (d18:1/18:0)*	HMDB0004950	1-methylxanthine	HMDB0010738	GCST90200341	M34389	18:55052269-55552269	0.0488891188447719	0.215926941564409	0.820878589145356	1.0
MR-IVW	n-stearoyl-sphingosine (d18:1/18:0)*	HMDB0004950	gluconate	HMDB0000625	GCST90200341	GCST90200373	10:64645010-65401382	-0.193666280957766	0.168597121413311	0.250682721075256	1.0
MR-IVW	n-stearoyl-sphingosine (d18:1/18:0)*	HMDB0004950	gluconate	HMDB0000625	GCST90200341	GCST90200373	14:63982220-64482220	0.368423170316313	0.155950650251632	0.0181553576016195	1.0
MR-IVW	n-stearoyl-sphingosine (d18:1/18:0)*	HMDB0004950	gluconate	HMDB0000625	GCST90200341	GCST90200373	18:55052269-55552269	0.0273967619502772	0.172861301872971	0.874070817443165	1.0
MR-IVW	n-stearoyl-sphingosine (d18:1/18:0)*	HMDB0004950	gluconate	HMDB0000625	GCST90200341	GCST90200373	19:8013648-8513648	-0.0535978116727041	0.104255240125051	0.60718078505049	1.0
MR-IVW	stearoyl sphingomyelin (d18:1/18:0)	HMDB0001348	hippurate	HMDB0000714	GCST90200335	GCST90199624	8:113373776-113873776	-0.153434579790222	0.17081738774899	0.369058956058491	1.0
MR-IVW	stearoyl sphingomyelin (d18:1/18:0)	HMDB0001348	hippurate	HMDB0000714	GCST90200335	GCST90199624	11:61368608-61868608	-0.0711342075894335	0.182456435603184	0.696633014794735	1.0
MR-IVW	stearoyl sphingomyelin (d18:1/18:0)	HMDB0001348	hippurate	HMDB0000714	GCST90200335	GCST90199624	14:63982386-64482386	-0.182035476495401	0.113907401692984	0.110020610636268	1.0
MR-IVW	stearoyl sphingomyelin (d18:1/18:0)	HMDB0001348	hippurate	HMDB0000714	GCST90200335	GCST90199624	19:8013648-8513648	-0.190302228216502	0.0944591878987584	0.0439413064861344	1.0
MR-IVW	stearoyl sphingomyelin (d18:1/18:0)	HMDB0001348	hippurate	HMDB0000714	GCST90200335	GCST90199624	19:45165640-45665640	0.0562574982190073	0.168987749145914	0.739203173734978	1.0
MR-IVW	5,6-dihydrothymine	HMDB0000079	pantothenate	HMDB0000210	GCST90200339	GCST90200279	22:50721854-51221854	-0.25386888920447	0.160799489949847	0.114383858556998	1.0
MR-IVW	5,6-dihydrothymine	HMDB0000079	n-formylanthranilic acid	HMDB0004089	GCST90200339	GCST90199960	22:50721854-51221854	0.0566174369431253	0.167719129477134	0.735685049123094	1.0
MR-IVW	5,6-dihydrothymine	HMDB0000079	4-hydroxyphenylpyruvate	HMDB0000707	GCST90200339	GCST90200300	22:50721854-51221854	0.0147738720152358	0.164698466756094	0.928523591600377	1.0
MR-IVW	5,6-dihydrothymine	HMDB0000079	taurochenodeoxycholate	HMDB0000951	GCST90200339	GCST90200337	22:50721854-51221854	0.0251636024943131	0.16227591227867	0.876768674449821	1.0
MR-IVW	5,6-dihydrothymine	HMDB0000079	anthranilate	HMDB0001123	GCST90200339	GCST90200324	22:50721854-51221854	-0.201837705796147	0.191582646530061	0.292099012515845	1.0
MR-IVW	5,6-dihydrothymine	HMDB0000079	glutamine	HMDB0000641	GCST90200339	M00053	22:50721854-51221854	-0.0598435995054973	0.179530798516493	0.738882680363529	1.0
MR-IVW	5,6-dihydrothymine	HMDB0000079	n-palmitoyl-sphingosine (d18:1/16:0)	HMDB0004949	GCST90200339	GCST90200336	22:50721854-51221854	0.0001127927512722	0.160121994640211	0.999437956118583	1.0
MR-IVW	5,6-dihydrothymine	HMDB0000079	1-methylxanthine	HMDB0010738	GCST90200339	GCST90199763	22:50721854-51221854	0.164156686722751	0.163170568766611	0.31439465532742	1.0
MR-IVW	5,6-dihydrothymine	HMDB0000079	mannose	HMDB0000169	GCST90200339	M00584	22:50721854-51221854	-0.0503610425545024	0.179860866266082	0.779477504888408	1.0
MR-IVW	5,6-dihydrothymine	HMDB0000079	orotate	HMDB0000226	GCST90200339	GCST90200392	22:50721854-51221854	0.594838805332599	0.161340724146571	0.0002270484420552	1.0
MR-IVW	5,6-dihydrothymine	HMDB0000079	urate	HMDB0000289	GCST90200339	M01604	22:50721854-51221854	-0.100991517695331	0.179540475902811	0.57377540363273	1.0
MR-IVW	5,6-dihydrothymine	HMDB0000079	inosine	HMDB0000195	GCST90200339	M01123	22:50721854-51221854	-0.0513621760171368	0.300063238836964	0.864089174997052	1.0
MR-IVW	5,6-dihydrothymine	HMDB0000079	isoursodeoxycholate	HMDB0000686	GCST90200339	GCST90199892	22:50721854-51221854	-0.0601767175435845	0.160431465341012	0.707591312480966	1.0
MR-IVW	5,6-dihydrothymine	HMDB0000079	adenosine 5'-diphosphate (adp)	HMDB0001341	GCST90200339	GCST90200355	22:50721854-51221854	-0.735216224326689	0.2142076786328	0.0005985757053476	1.0
MR-IVW	5,6-dihydrothymine	HMDB0000079	kynurenate	HMDB0000715	GCST90200339	GCST90200454	22:50721854-51221854	0.0133204737903362	0.160364617633104	0.933800912569801	1.0
MR-IVW	5,6-dihydrothymine	HMDB0000079	taurocholate	HMDB0000036	GCST90200339	GCST90200333	22:50721854-51221854	0.0248432340219976	0.16544110798241	0.880635535293697	1.0
MR-IVW	5,6-dihydrothymine	HMDB0000079	xanthine	HMDB0000292	GCST90200339	M03147	22:50721854-51221854	0.0190975367891448	0.190975367891456	0.920344325445945	1.0
MR-IVW	5,6-dihydrothymine	HMDB0000079	valine	HMDB0000883	GCST90200339	GCST90200442	22:50721854-51221854	0.12773661121352	0.160300167407591	0.425532996927801	1.0
MR-IVW	5,6-dihydrothymine	HMDB0000079	asparagine	HMDB0000168	GCST90200339	GCST90200452	22:50721854-51221854	0.229983162459849	0.160305772573942	0.151385994847384	1.0
MR-IVW	5,6-dihydrothymine	HMDB0000079	glutamine	HMDB0000641	GCST90200339	bioa_006	22:50721854-51221854	-0.0440380639585408	0.0533148474074347	0.408804091807539	1.0
MR-IVW	5,6-dihydrothymine	HMDB0000079	isoleucine	HMDB0000172	GCST90200339	bioa_010	22:50721854-51221854	0.057804815385042	0.0531294259053697	0.276595107534046	1.0
MR-IVW	5,6-dihydrothymine	HMDB0000079	phenylalanine	HMDB0000159	GCST90200339	bioa_016	22:50721854-51221854	0.0312620836758316	0.053807372936027	0.561240453548393	1.0
MR-IVW	n-stearoyl-sphingosine (d18:1/18:0)*	HMDB0004950	heme	HMDB0003178	GCST90200341	M32593	10:64645010-65401382	-0.197727744394043	0.214484332902014	0.356593780784591	1.0
MR-IVW	n-stearoyl-sphingosine (d18:1/18:0)*	HMDB0004950	heme	HMDB0003178	GCST90200341	M32593	14:63982220-64482220	0.190826809661771	0.181881802958876	0.294095130896062	1.0
MR-IVW	n-stearoyl-sphingosine (d18:1/18:0)*	HMDB0004950	heme	HMDB0003178	GCST90200341	M32593	18:55052269-55552269	0.0550030441838366	0.201677828674067	0.785062868547559	1.0
MR-IVW	n-stearoyl-sphingosine (d18:1/18:0)*	HMDB0004950	alanine	HMDB0000161	GCST90200341	GCST90200431	10:64645010-65401382	-0.0376462735602079	0.1669806068226	0.821626908875596	1.0
MR-IVW	n-stearoyl-sphingosine (d18:1/18:0)*	HMDB0004950	alanine	HMDB0000161	GCST90200341	GCST90200431	14:63982220-64482220	0.085076645847316	0.154493620576073	0.581852618405585	1.0
MR-IVW	n-stearoyl-sphingosine (d18:1/18:0)*	HMDB0004950	alanine	HMDB0000161	GCST90200341	GCST90200431	18:55052269-55552269	0.122063779865106	0.171185495893155	0.475814955061133	1.0
MR-IVW	n-stearoyl-sphingosine (d18:1/18:0)*	HMDB0004950	alanine	HMDB0000161	GCST90200341	GCST90200431	19:8013648-8513648	0.186759093887257	0.103228796890664	0.0704236167272113	1.0
MR-IVW	stearoyl sphingomyelin (d18:1/18:0)	HMDB0001348	glycine	HMDB0000123	GCST90200335	met-d-Gly	8:113373776-113873776	0.0063678722741121	0.0457875314348763	0.889391377949101	1.0
MR-IVW	stearoyl sphingomyelin (d18:1/18:0)	HMDB0001348	glycine	HMDB0000123	GCST90200335	met-d-Gly	11:61368608-61868608	0.117860524258889	0.0489042038506833	0.0159512751165944	1.0
MR-IVW	stearoyl sphingomyelin (d18:1/18:0)	HMDB0001348	glycine	HMDB0000123	GCST90200335	met-d-Gly	14:63982386-64482386	-0.0019275267187558	0.0305360633716477	0.949668591005922	1.0
MR-IVW	stearoyl sphingomyelin (d18:1/18:0)	HMDB0001348	glycine	HMDB0000123	GCST90200335	met-d-Gly	19:8013648-8513648	0.0027450023583415	0.0253247310528584	0.913684618089472	1.0
MR-IVW	stearoyl sphingomyelin (d18:1/18:0)	HMDB0001348	glycine	HMDB0000123	GCST90200335	met-d-Gly	19:45165640-45665640	-0.0238153153161942	0.0452951386440772	0.599040499574443	1.0
MR-IVW	n-stearoyl-sphingosine (d18:1/18:0)*	HMDB0004950	betaine	HMDB0000043	GCST90200341	GCST90200425	10:64645010-65401382	-0.302804411193443	0.167282189359519	0.0702738671226934	1.0
MR-IVW	n-stearoyl-sphingosine (d18:1/18:0)*	HMDB0004950	betaine	HMDB0000043	GCST90200341	GCST90200425	14:63982220-64482220	-0.0593682338006218	0.154804430729675	0.701345552377474	1.0
MR-IVW	n-stearoyl-sphingosine (d18:1/18:0)*	HMDB0004950	betaine	HMDB0000043	GCST90200341	GCST90200425	18:55052269-55552269	0.06301434925518	0.17153214218356	0.713349193327274	1.0
MR-IVW	n-stearoyl-sphingosine (d18:1/18:0)*	HMDB0004950	betaine	HMDB0000043	GCST90200341	GCST90200425	19:8013648-8513648	-0.11050290462848	0.103448809083451	0.285435157972845	1.0
MR-IVW	5-methylthioadenosine (mta)	HMDB0001173	arachidonate (20:4n6)	HMDB0001043	GCST90200359	M01110	6:149659491-150411114	-0.155653771543718	0.16213934535804	0.337055214933677	1.0
MR-IVW	n-stearoyl-sphingosine (d18:1/18:0)*	HMDB0004950	alanine	HMDB0000161	GCST90200341	M32339	10:64645010-65401382	-0.222848469307828	0.193135340066784	0.248563248217182	1.0
MR-IVW	n-stearoyl-sphingosine (d18:1/18:0)*	HMDB0004950	alanine	HMDB0000161	GCST90200341	M32339	14:63982220-64482220	0.0503985190544732	0.163795186927041	0.758316473526295	1.0
MR-IVW	n-stearoyl-sphingosine (d18:1/18:0)*	HMDB0004950	alanine	HMDB0000161	GCST90200341	M32339	18:55052269-55552269	-0.0871705614103829	0.181605336271631	0.631227393032446	1.0
MR-IVW	n6,n6,n6-trimethyllysine	HMDB0001325	bilirubin (z,z)	HMDB0000054	GCST90200344	M27716	11:64586385-65555309	-0.179167320353431	0.16520623045576	0.278140046262915	1.0
MR-IVW	n6,n6,n6-trimethyllysine	HMDB0001325	leucine	HMDB0000687	GCST90200344	GCST90200389	11:64586385-65555309	-0.153457024198486	0.072595977213445	0.0345280599774463	2.0
MR-IVW	n6,n6,n6-trimethyllysine	HMDB0001325	leucine	HMDB0000687	GCST90200344	GCST90200389	16:67497306-67997306	-0.336137857071808	0.165251323629943	0.0419414287785466	1.0
MR-IVW	n6,n6,n6-trimethyllysine	HMDB0001325	creatinine	HMDB0000562	GCST90200344	GCST90200366	11:64586385-65555309	-0.114067358655803	0.0878481825272994	0.19412928332284	2.0
MR-IVW	n6,n6,n6-trimethyllysine	HMDB0001325	creatinine	HMDB0000562	GCST90200344	GCST90200366	16:67497306-67997306	-0.508897962746989	0.165328064773101	0.0020831803253712	1.0
MR-IVW	n6,n6,n6-trimethyllysine	HMDB0001325	glycerol	HMDB0000131	GCST90200344	M15122	11:64586385-65555309	0.0741803216623676	0.154066821914148	0.63017433816751	1.0
MR-IVW	n6,n6,n6-trimethyllysine	HMDB0001325	gluconate	HMDB0000625	GCST90200344	GCST90200373	11:64586385-65555309	-0.01659139285448	0.0732611026555451	0.820836410480052	2.0
MR-IVW	n6,n6,n6-trimethyllysine	HMDB0001325	gluconate	HMDB0000625	GCST90200344	GCST90200373	16:67497306-67997306	-0.0137119078713915	0.166774607160198	0.934473201579527	1.0
MR-IVW	arachidonate (20:4n6)	HMDB0001043	7-methylxanthine	HMDB0001991	GCST90200358	GCST90199754	11:61052244-62029047	-0.07837251505049	0.0481570090974174	0.103644245333357	3.0
MR-IVW	5-methylthioadenosine (mta)	HMDB0001173	mannose	HMDB0000169	GCST90200359	M00584	6:149659491-150411114	-0.0338315965123991	0.162391663259515	0.834968706358954	1.0
MR-IVW	5-methylthioadenosine (mta)	HMDB0001173	lactate	HMDB0000190	GCST90200359	M00527	6:149659491-150411114	0.521402887868676	0.162057654337561	0.0012936203347748	1.0
MR-IVW	5-methylthioadenosine (mta)	HMDB0001173	phosphate	HMDB0001429	GCST90200359	M11438	6:149659491-150411114	-0.26235060443064	0.162407517028491	0.106227429780004	1.0
MR-IVW	5-methylthioadenosine (mta)	HMDB0001173	glycerol	HMDB0000131	GCST90200359	M15122	6:149659491-150411114	0.142829516107947	0.162306268304486	0.378859309553426	1.0
MR-IVW	5-methylthioadenosine (mta)	HMDB0001173	glycerol	HMDB0000131	GCST90200359	GCST90200325	2:211290507-211790507	-0.0422138723180345	0.15217866474706	0.781475450145971	1.0
MR-IVW	5-methylthioadenosine (mta)	HMDB0001173	glycerol	HMDB0000131	GCST90200359	GCST90200325	6:149659491-150411114	0.21774806874173	0.153770231364203	0.156757567059024	1.0
MR-IVW	5-methylthioadenosine (mta)	HMDB0001173	glycerol	HMDB0000131	GCST90200359	GCST90200325	6:160319068-160819068	0.225046496733411	0.177514718105462	0.204882789877407	1.0
MR-IVW	5-methylthioadenosine (mta)	HMDB0001173	glycerol	HMDB0000131	GCST90200359	GCST90200325	16:16009596-16509596	-0.169083714691671	0.163566246106996	0.301261320330245	1.0
MR-IVW	5-methylthioadenosine (mta)	HMDB0001173	adenosine 5'-diphosphate (adp)	HMDB0001341	GCST90200359	GCST90200355	2:211290507-211790507	0.290774099984355	0.204031501778391	0.154115821652203	1.0
MR-IVW	5-methylthioadenosine (mta)	HMDB0001173	adenosine 5'-diphosphate (adp)	HMDB0001341	GCST90200359	GCST90200355	6:149659491-150411114	-0.10178955166949	0.206229356101574	0.621606712230856	1.0
MR-IVW	5-methylthioadenosine (mta)	HMDB0001173	adenosine 5'-diphosphate (adp)	HMDB0001341	GCST90200359	GCST90200355	6:160319068-160819068	-0.417323082616165	0.237995508682452	0.0795176909002076	1.0
MR-IVW	5-methylthioadenosine (mta)	HMDB0001173	adenosine 5'-diphosphate (adp)	HMDB0001341	GCST90200359	GCST90200355	16:16009596-16509596	-0.25217217703611	0.219329245507806	0.250249902862929	1.0
MR-IVW	5-methylthioadenosine (mta)	HMDB0001173	4-methyl-2-oxopentanoate	HMDB0000695	GCST90200359	M22116	6:149659491-150411114	-0.0070682297940427	0.162569285263011	0.965320293449229	1.0
MR-IVW	5-methylthioadenosine (mta)	HMDB0001173	thyroxine	HMDB0000248	GCST90200359	GCST90200293	2:211290507-211790507	0.101373150944406	0.152386963849929	0.505900159581616	1.0
MR-IVW	5-methylthioadenosine (mta)	HMDB0001173	thyroxine	HMDB0000248	GCST90200359	GCST90200293	6:149659491-150411114	0.234701339454598	0.153981103022959	0.127453337680609	1.0
MR-IVW	5-methylthioadenosine (mta)	HMDB0001173	thyroxine	HMDB0000248	GCST90200359	GCST90200293	6:160319068-160819068	-0.301495332843527	0.177747927116204	0.0898487572361744	1.0
MR-IVW	5-methylthioadenosine (mta)	HMDB0001173	thyroxine	HMDB0000248	GCST90200359	GCST90200293	16:16009596-16509596	-0.0376101221663637	0.163803798305819	0.818398953434818	1.0
MR-IVW	5-methylthioadenosine (mta)	HMDB0001173	cortisone	HMDB0002802	GCST90200359	M01769	6:149659491-150411114	0.135672544541664	0.164745232657736	0.410206998692261	1.0
MR-IVW	5-methylthioadenosine (mta)	HMDB0001173	tyrosine	HMDB0000158	GCST90200359	M01299	6:149659491-150411114	0.162237599483892	0.162237599483892	0.317310507862914	1.0
MR-IVW	5-methylthioadenosine (mta)	HMDB0001173	n6,n6,n6-trimethyllysine	HMDB0001325	GCST90200359	GCST90200344	2:211290507-211790507	0.39766407572535	0.153089831698647	0.0093881479029257	1.0
MR-IVW	5-methylthioadenosine (mta)	HMDB0001173	n6,n6,n6-trimethyllysine	HMDB0001325	GCST90200359	GCST90200344	6:149659491-150411114	-0.227201929488267	0.154752334625936	0.142059464828927	1.0
MR-IVW	5-methylthioadenosine (mta)	HMDB0001173	n6,n6,n6-trimethyllysine	HMDB0001325	GCST90200359	GCST90200344	6:160319068-160819068	0.126653671667393	0.178662230778664	0.478386478600882	1.0
MR-IVW	5-methylthioadenosine (mta)	HMDB0001173	n6,n6,n6-trimethyllysine	HMDB0001325	GCST90200359	GCST90200344	16:16009596-16509596	0.0629764728784538	0.164621825081243	0.702051675717939	1.0
MR-IVW	5-methylthioadenosine (mta)	HMDB0001173	docosahexaenoate (dha; 22:6n3)	HMDB0002183	GCST90200359	M19323	6:149659491-150411114	-0.133510605391985	0.162120020833125	0.410206998692259	1.0
MR-IVW	5-methylthioadenosine (mta)	HMDB0001173	acetylphosphate	HMDB0001494	GCST90200359	M15488	6:149659491-150411114	-0.476746961259362	0.162296837875526	0.0033087017190948	1.0
MR-IVW	5-methylthioadenosine (mta)	HMDB0001173	stearoyl sphingomyelin (d18:1/18:0)	HMDB0001348	GCST90200359	GCST90200335	2:211290507-211790507	-0.0637031296325909	0.152426336014358	0.676000259406605	1.0
MR-IVW	5-methylthioadenosine (mta)	HMDB0001173	stearoyl sphingomyelin (d18:1/18:0)	HMDB0001348	GCST90200359	GCST90200335	6:149659491-150411114	0.0067454990650697	0.154040026465926	0.965071351669948	1.0
MR-IVW	5-methylthioadenosine (mta)	HMDB0001173	stearoyl sphingomyelin (d18:1/18:0)	HMDB0001348	GCST90200359	GCST90200335	6:160319068-160819068	0.185138799565259	0.177810252706197	0.297775521674449	1.0
MR-IVW	5-methylthioadenosine (mta)	HMDB0001173	stearoyl sphingomyelin (d18:1/18:0)	HMDB0001348	GCST90200359	GCST90200335	16:16009596-16509596	0.0863433341106721	0.163841232744904	0.598197808070631	1.0
MR-IVW	5-methylthioadenosine (mta)	HMDB0001173	hypotaurine	HMDB0000965	GCST90200359	GCST90200379	2:211290507-211790507	0.667227709749223	0.152676832006549	1.24134954392435e-05	1.0
MR-IVW	5-methylthioadenosine (mta)	HMDB0001173	hypotaurine	HMDB0000965	GCST90200359	GCST90200379	6:149659491-150411114	-0.0355985540905418	0.154470374533879	0.817737805066053	1.0
MR-IVW	5-methylthioadenosine (mta)	HMDB0001173	hypotaurine	HMDB0000965	GCST90200359	GCST90200379	6:160319068-160819068	0.128801290987933	0.178313603856307	0.470091524688688	1.0
MR-IVW	5-methylthioadenosine (mta)	HMDB0001173	hypotaurine	HMDB0000965	GCST90200359	GCST90200379	16:16009596-16509596	-0.354370125527573	0.164255694911085	0.0309721939986588	1.0
MR-IVW	5-methylthioadenosine (mta)	HMDB0001173	ornithine	HMDB0000214	GCST90200359	GCST90200404	2:211290507-211790507	0.428821523435382	0.152382568207454	0.0048912273924555	1.0
MR-IVW	5-methylthioadenosine (mta)	HMDB0001173	ornithine	HMDB0000214	GCST90200359	GCST90200404	6:149659491-150411114	0.182473509999947	0.154054941557258	0.236226927905721	1.0
MR-IVW	5-methylthioadenosine (mta)	HMDB0001173	ornithine	HMDB0000214	GCST90200359	GCST90200404	6:160319068-160819068	-0.0903907103298397	0.177851450210739	0.611287055748018	1.0
MR-IVW	5-methylthioadenosine (mta)	HMDB0001173	ornithine	HMDB0000214	GCST90200359	GCST90200404	16:16009596-16509596	0.0898221542716312	0.163870774793773	0.5836040400345	1.0
MR-IVW	5-methylthioadenosine (mta)	HMDB0001173	sphinganine	HMDB0000269	GCST90200359	GCST90200374	2:211290507-211790507	-0.213133264578207	0.160688740418418	0.184716058287627	1.0
MR-IVW	5-methylthioadenosine (mta)	HMDB0001173	sphinganine	HMDB0000269	GCST90200359	GCST90200374	6:149659491-150411114	-0.115036257747108	0.162401946256434	0.478732372182999	1.0
MR-IVW	5-methylthioadenosine (mta)	HMDB0001173	sphinganine	HMDB0000269	GCST90200359	GCST90200374	6:160319068-160819068	-0.0175590778645205	0.187481020414382	0.925380917527329	1.0
MR-IVW	5-methylthioadenosine (mta)	HMDB0001173	sphinganine	HMDB0000269	GCST90200359	GCST90200374	16:16009596-16509596	-0.118158280301104	0.17273847998619	0.493956303185044	1.0
MR-IVW	5-methylthioadenosine (mta)	HMDB0001173	oleamide	HMDB0002117	GCST90200359	M32458	6:149659491-150411114	0.298311959964025	0.167800477479764	0.0754403596268003	1.0
MR-IVW	5-methylthioadenosine (mta)	HMDB0001173	valine	HMDB0000883	GCST90200359	GCST90200442	2:211290507-211790507	0.207694309887386	0.152512422483198	0.173255023741495	1.0
MR-IVW	5-methylthioadenosine (mta)	HMDB0001173	valine	HMDB0000883	GCST90200359	GCST90200442	6:149659491-150411114	-0.237458885741624	0.154120560965521	0.123381384483162	1.0
MR-IVW	5-methylthioadenosine (mta)	HMDB0001173	valine	HMDB0000883	GCST90200359	GCST90200442	6:160319068-160819068	-0.0384066226788326	0.177939972965863	0.829112209540872	1.0
MR-IVW	5-methylthioadenosine (mta)	HMDB0001173	valine	HMDB0000883	GCST90200359	GCST90200442	16:16009596-16509596	-0.137511668923188	0.163946227759323	0.401603552974431	1.0
MR-IVW	5-methylthioadenosine (mta)	HMDB0001173	cysteinylglycine	HMDB0000078	GCST90200359	GCST90200364	2:211290507-211790507	-0.193865809855547	0.152820688973309	0.20458963974818	1.0
MR-IVW	5-methylthioadenosine (mta)	HMDB0001173	cysteinylglycine	HMDB0000078	GCST90200359	GCST90200364	6:149659491-150411114	0.0106578749997973	0.15445202232254	0.944986086901549	1.0
MR-IVW	5-methylthioadenosine (mta)	HMDB0001173	cysteinylglycine	HMDB0000078	GCST90200359	GCST90200364	6:160319068-160819068	0.0637531710696786	0.178296170323457	0.720665932320437	1.0
MR-IVW	5-methylthioadenosine (mta)	HMDB0001173	cysteinylglycine	HMDB0000078	GCST90200359	GCST90200364	16:16009596-16509596	0.0396586334048346	0.16428165109671	0.809240193372958	1.0
MR-IVW	5-methylthioadenosine (mta)	HMDB0001173	tryptophan	HMDB0000929	GCST90200359	GCST90200441	2:211290507-211790507	-0.0455201739834955	0.15263983767312	0.765535650137189	1.0
MR-IVW	5-methylthioadenosine (mta)	HMDB0001173	tryptophan	HMDB0000929	GCST90200359	GCST90200441	6:149659491-150411114	-0.023867338847456	0.154254783740729	0.877036753342095	1.0
MR-IVW	5-methylthioadenosine (mta)	HMDB0001173	tryptophan	HMDB0000929	GCST90200359	GCST90200441	6:160319068-160819068	-0.0949648158981008	0.17806700033793	0.593819379828314	1.0
MR-IVW	5-methylthioadenosine (mta)	HMDB0001173	tryptophan	HMDB0000929	GCST90200359	GCST90200441	16:16009596-16509596	-0.0293451076565106	0.164072314161218	0.858051778328674	1.0
MR-IVW	5-methylthioadenosine (mta)	HMDB0001173	dimethylglycine	HMDB0000092	GCST90200359	GCST90200424	2:211290507-211790507	0.410364047792755	0.152675665873485	0.0071921085682005	1.0
MR-IVW	5-methylthioadenosine (mta)	HMDB0001173	dimethylglycine	HMDB0000092	GCST90200359	GCST90200424	6:149659491-150411114	0.0349313740040132	0.154357654670052	0.820966905541562	1.0
MR-IVW	5-methylthioadenosine (mta)	HMDB0001173	dimethylglycine	HMDB0000092	GCST90200359	GCST90200424	6:160319068-160819068	-0.279143052921494	0.178162535860168	0.117164083023968	1.0
MR-IVW	5-methylthioadenosine (mta)	HMDB0001173	dimethylglycine	HMDB0000092	GCST90200359	GCST90200424	16:16009596-16509596	0.0411773342898244	0.164181695846565	0.801966080955227	1.0
MR-IVW	5-methylthioadenosine (mta)	HMDB0001173	phenylethylamine	HMDB0012275	GCST90200359	bioa_015	2:211290507-211790507	0.0953160685449694	0.149632760667142	0.524124843597983	1.0
MR-IVW	5-methylthioadenosine (mta)	HMDB0001173	phenylethylamine	HMDB0012275	GCST90200359	bioa_015	6:149659491-150411114	0.0453653448601962	0.151217816200655	0.764177155622096	1.0
MR-IVW	5-methylthioadenosine (mta)	HMDB0001173	phenylethylamine	HMDB0012275	GCST90200359	bioa_015	6:160319068-160819068	-0.424569274239353	0.174504428376223	0.0149743008917712	1.0
MR-IVW	5-methylthioadenosine (mta)	HMDB0001173	phenylethylamine	HMDB0012275	GCST90200359	bioa_015	16:16009596-16509596	-0.225958760471154	0.160824740548865	0.16002127827207	1.0
MR-IVW	5-methylthioadenosine (mta)	HMDB0001173	trans-urocanate	HMDB0000301	GCST90200359	GCST90200416	2:211290507-211790507	-0.0827368898786045	0.15298200127206	0.588626411454034	1.0
MR-IVW	5-methylthioadenosine (mta)	HMDB0001173	trans-urocanate	HMDB0000301	GCST90200359	GCST90200416	6:149659491-150411114	0.0968499292628301	0.154599014924925	0.531013984932272	1.0
MR-IVW	5-methylthioadenosine (mta)	HMDB0001173	trans-urocanate	HMDB0000301	GCST90200359	GCST90200416	6:160319068-160819068	0.0661240266223004	0.178469970203323	0.711006208719397	1.0
MR-IVW	5-methylthioadenosine (mta)	HMDB0001173	trans-urocanate	HMDB0000301	GCST90200359	GCST90200416	16:16009596-16509596	0.191268536062769	0.164428901014187	0.244736430821397	1.0
MR-IVW	5-methylthioadenosine (mta)	HMDB0001173	histidine	HMDB0000177	GCST90200359	M00059	6:149659491-150411114	0.0540934946635089	0.162280483990527	0.738882680363527	1.0
MR-IVW	beta-alanine	HMDB0000056	paraxanthine	HMDB0001860	GCST90200361	GCST90199654	3:30500404-31000404	0.0309484644381109	0.0824985389989383	0.707556687837345	1.0
MR-IVW	beta-alanine	HMDB0000056	sphingosine 1-phosphate	HMDB0000277	GCST90200361	GCST90199657	3:30500404-31000404	-0.0830245483895722	0.0804374822562926	0.301996024605656	1.0
MR-IVW	beta-alanine	HMDB0000056	arachidonate (20:4n6)	HMDB0001043	GCST90200361	GCST90200358	3:30500404-31000404	-0.0220736482946093	0.0803157910048032	0.783442453395453	1.0
MR-IVW	beta-alanine	HMDB0000056	glycochenodeoxycholate	HMDB0000637	GCST90200361	GCST90200342	3:30500404-31000404	-0.152980965290324	0.0808279248875688	0.0584011482070486	1.0
MR-IVW	beta-alanine	HMDB0000056	retinol (vitamin a)	HMDB0000305	GCST90200361	GCST90200405	3:30500404-31000404	0.0757313669518641	0.0804334780793081	0.346428009832362	1.0
MR-IVW	beta-alanine	HMDB0000056	citrate	HMDB0000094	GCST90200361	M01564	3:30500404-31000404	0.192330975665127	0.0911041463676916	0.0347627626222276	1.0
MR-IVW	beta-alanine	HMDB0000056	serotonin (5ht)	HMDB0000259	GCST90200361	M02342	3:30500404-31000404	-0.133887641093951	0.102750980374428	0.192564416267239	1.0
MR-IVW	beta-alanine	HMDB0000056	phenylpyruvate	HMDB0000205	GCST90200361	GCST90200365	3:30500404-31000404	-0.0721858061589786	0.0804631486870791	0.36965020480554	1.0
MR-IVW	beta-alanine	HMDB0000056	tyrosine	HMDB0000158	GCST90200361	GCST90200427	3:30500404-31000404	-0.0521651074694039	0.080411377677883	0.516514241012074	1.0
MR-IVW	beta-alanine	HMDB0000056	cortisol	HMDB0000063	GCST90200361	GCST90200378	3:30500404-31000404	-0.0598116090879155	0.0806997427868112	0.458595023083358	1.0
MR-IVW	cysteinylglycine	HMDB0000078	isoleucine	HMDB0000172	GCST90200364	GCST90200399	16:15885043-16385043	0.012235602691186	0.150555402583499	0.935227415805489	1.0
MR-IVW	cysteinylglycine	HMDB0000078	isoleucine	HMDB0000172	GCST90200364	GCST90200399	16:89076223-90262231	-0.0333021576053282	0.0652621651258439	0.609853380505686	2.0
MR-IVW	cysteinylglycine	HMDB0000078	isoleucine	HMDB0000172	GCST90200364	GCST90200399	19:52317323-52817323	0.248292373250209	0.1829805251795	0.174802395512331	1.0
MR-IVW	choline phosphate	HMDB0001565	cystine	HMDB0000192	GCST90200363	M31454	1:21573292-22142120	-0.0793125210986761	0.242111906511751	0.74322455227597	1.0
MR-IVW	choline phosphate	HMDB0001565	cystine	HMDB0000192	GCST90200363	M31454	22:24245541-24745541	-0.601146811656126	0.357203177940596	0.0923892570906014	1.0
MR-IVW	2-hydroxyphenylacetate	HMDB0000669	pantothenate	HMDB0000210	GCST90200369	GCST90200279	9:131329579-131829579	-0.0907418267475459	0.098849256661834	0.358628350888427	1.0
MR-IVW	2-hydroxyphenylacetate	HMDB0000669	pantothenate	HMDB0000210	GCST90200369	GCST90200279	12:122051275-122551275	0.12377039166737	0.134515030863676	0.357508416811032	1.0
MR-IVW	choline phosphate	HMDB0001565	creatinine	HMDB0000562	GCST90200363	GCST90200366	1:21573292-22142120	0.0476430668965783	0.130111770331636	0.714237997375444	2.0
MR-IVW	choline phosphate	HMDB0001565	creatinine	HMDB0000562	GCST90200363	GCST90200366	22:24245541-24745541	-0.187465387539773	0.176383791593034	0.287860589029195	1.0
MR-IVW	cysteinylglycine	HMDB0000078	glutamate	HMDB0000148	GCST90200364	bioa_007	16:15885043-16385043	0.19262713943081	0.0906054277661375	0.0335032595345967	1.0
MR-IVW	cysteinylglycine	HMDB0000078	glutamate	HMDB0000148	GCST90200364	bioa_007	16:89076223-90262231	0.0108922131345678	0.0365510507871403	0.765703163623371	1.0
MR-IVW	cysteinylglycine	HMDB0000078	1-methylxanthine	HMDB0010738	GCST90200364	GCST90199763	16:15885043-16385043	0.248239835159157	0.153304279914447	0.105390846590431	1.0
MR-IVW	cysteinylglycine	HMDB0000078	1-methylxanthine	HMDB0010738	GCST90200364	GCST90199763	16:89076223-90262231	0.0723356398168918	0.0664626082719492	0.276433586509731	2.0
MR-IVW	cysteinylglycine	HMDB0000078	1-methylxanthine	HMDB0010738	GCST90200364	GCST90199763	19:52317323-52817323	0.280377984630254	0.186346323617192	0.132425143203215	1.0
MR-IVW	choline phosphate	HMDB0001565	urate	HMDB0000289	GCST90200363	M01604	1:21573292-22142120	-0.298067091924849	0.125501933442042	0.0175489501914767	1.0
MR-IVW	choline phosphate	HMDB0001565	urate	HMDB0000289	GCST90200363	M01604	22:24245541-24745541	-0.38219296278207	0.18530567892464	0.0391601575567544	1.0
MR-IVW	cysteinylglycine	HMDB0000078	tyrosine	HMDB0000158	GCST90200364	met-d-Tyr	16:15885043-16385043	0.093445855913797	0.0403519123143921	0.0205706839400577	1.0
MR-IVW	cysteinylglycine	HMDB0000078	tyrosine	HMDB0000158	GCST90200364	met-d-Tyr	16:89076223-90262231	0.0425547751484369	0.0197030193677494	0.030787393424745	2.0
MR-IVW	cysteinylglycine	HMDB0000078	tyrosine	HMDB0000158	GCST90200364	met-d-Tyr	19:52317323-52817323	-0.0823732303239672	0.0490484972270888	0.0930694116723395	1.0
MR-IVW	choline phosphate	HMDB0001565	3-ureidopropionate	HMDB0000026	GCST90200363	GCST90200283	1:21573292-22142120	0.153348357458511	0.0989930847105706	0.12136212634144	2.0
MR-IVW	choline phosphate	HMDB0001565	3-ureidopropionate	HMDB0000026	GCST90200363	GCST90200283	22:24245541-24745541	0.0645202208126767	0.184352960063883	0.726352193546476	1.0
MR-IVW	cysteinylglycine	HMDB0000078	1-methylxanthine	HMDB0010738	GCST90200364	M34389	16:15885043-16385043	0.0639204978638073	0.221263261836258	0.772666406770924	1.0
MR-IVW	cysteinylglycine	HMDB0000078	1-methylxanthine	HMDB0010738	GCST90200364	M34389	16:89076223-90262231	-1.1571638987032993e-308	0.0892539388994064	1.0	1.0
MR-IVW	2-hydroxyphenylacetate	HMDB0000669	glucuronate	HMDB0000127	GCST90200369	GCST90199641	9:131329579-131829579	-0.117930181984035	0.100112192289376	0.238804493167852	1.0
MR-IVW	2-hydroxyphenylacetate	HMDB0000669	glucuronate	HMDB0000127	GCST90200369	GCST90199641	12:122051275-122551275	0.106891973396546	0.136240261713151	0.43269732506369	1.0
MR-IVW	2-hydroxyphenylacetate	HMDB0000669	creatine	HMDB0000064	GCST90200369	GCST90200323	9:131329579-131829579	-0.182573686402501	0.0982894824924909	0.0632386445901617	1.0
MR-IVW	2-hydroxyphenylacetate	HMDB0000669	creatine	HMDB0000064	GCST90200369	GCST90200323	12:122051275-122551275	0.33678631788962	0.133729988212479	0.0117887562980629	1.0
MR-IVW	2-hydroxyphenylacetate	HMDB0000669	5-methylthioadenosine (mta)	HMDB0001173	GCST90200369	GCST90200359	9:131329579-131829579	0.0494023612169095	0.0987564616562556	0.616903039003968	1.0
MR-IVW	2-hydroxyphenylacetate	HMDB0000669	5-methylthioadenosine (mta)	HMDB0001173	GCST90200369	GCST90200359	12:122051275-122551275	0.0963770490820333	0.134386625574676	0.47327383164943	1.0
MR-IVW	2-hydroxyphenylacetate	HMDB0000669	sphingosine 1-phosphate	HMDB0000277	GCST90200369	GCST90199657	9:131329579-131829579	0.0765474112634551	0.0985385488951374	0.437260809256422	1.0
MR-IVW	2-hydroxyphenylacetate	HMDB0000669	sphingosine 1-phosphate	HMDB0000277	GCST90200369	GCST90199657	12:122051275-122551275	-0.17301877860664	0.134083618618341	0.196918859325179	1.0
MR-IVW	2-hydroxyphenylacetate	HMDB0000669	1-methylxanthine	HMDB0010738	GCST90200369	GCST90199763	9:131329579-131829579	-0.0196887845005604	0.100302882701806	0.844380600093856	1.0
MR-IVW	2-hydroxyphenylacetate	HMDB0000669	1-methylxanthine	HMDB0010738	GCST90200369	GCST90199763	12:122051275-122551275	0.0040175101433204	0.136493495074902	0.976518686628124	1.0
MR-IVW	2-hydroxyphenylacetate	HMDB0000669	n-formylanthranilic acid	HMDB0004089	GCST90200369	GCST90199960	9:131329579-131829579	0.107443996163622	0.103085979525772	0.297283943964412	1.0
MR-IVW	2-hydroxyphenylacetate	HMDB0000669	n-formylanthranilic acid	HMDB0004089	GCST90200369	GCST90199960	12:122051275-122551275	0.255970557482548	0.140259552792195	0.0680043930597157	1.0
MR-IVW	2-hydroxyphenylacetate	HMDB0000669	urate	HMDB0000289	GCST90200369	M01604	9:131329579-131829579	0.131724105209163	0.101786808570716	0.195624786869264	1.0
MR-IVW	2-hydroxyphenylacetate	HMDB0000669	urate	HMDB0000289	GCST90200369	M01604	12:122051275-122551275	0.147714932527277	0.181802993879726	0.416504786576219	1.0
MR-IVW	2-hydroxyphenylacetate	HMDB0000669	trans-urocanate	HMDB0000301	GCST90200369	GCST90200416	9:131329579-131829579	-0.0425293990792032	0.0988291036111707	0.666953613423259	1.0
MR-IVW	2-hydroxyphenylacetate	HMDB0000669	trans-urocanate	HMDB0000301	GCST90200369	GCST90200416	12:122051275-122551275	-0.0335026487194769	0.134488648648809	0.803274650735674	1.0
MR-IVW	2-hydroxyphenylacetate	HMDB0000669	glycerophosphoethanolamine	HMDB0000114	GCST90200369	GCST90199808	9:131329579-131829579	0.172864211208979	0.098613498528588	0.0796111488325127	1.0
MR-IVW	2-hydroxyphenylacetate	HMDB0000669	glycerophosphoethanolamine	HMDB0000114	GCST90200369	GCST90199808	12:122051275-122551275	-0.159556823718549	0.134207765055667	0.234487196338242	1.0
MR-IVW	aspartate	HMDB0000191	sulfate*	HMDB01448	GCST90200370	GCST90199896	3:56598999-57098999	-0.0603667383172999	0.118306464604833	0.609871206818109	1.0
MR-IVW	aspartate	HMDB0000191	sulfate*	HMDB01448	GCST90200370	GCST90199896	5:36388589-36888589	-0.109858010749507	0.177354218258539	0.535635026726573	1.0
MR-IVW	2-hydroxyphenylacetate	HMDB0000669	phenylalanine	HMDB0000159	GCST90200369	GCST90200396	9:131329579-131829579	-0.259736288103005	0.0986083177652851	0.0084380499932546	1.0
MR-IVW	2-hydroxyphenylacetate	HMDB0000669	phenylalanine	HMDB0000159	GCST90200369	GCST90200396	12:122051275-122551275	0.178569761778937	0.134229319085505	0.18340840957394	1.0
MR-IVW	aspartate	HMDB0000191	alpha-tocopherol	HMDB0001893	GCST90200370	GCST90200302	3:56598999-57098999	0.0276120780642932	0.118582022824264	0.815876221790877	1.0
MR-IVW	aspartate	HMDB0000191	alpha-tocopherol	HMDB0001893	GCST90200370	GCST90200302	5:36388589-36888589	0.144654530178097	0.177762045590229	0.415786038659239	1.0
MR-IVW	2-hydroxyphenylacetate	HMDB0000669	kynurenine	HMDB0000684	GCST90200369	M15140	9:131329579-131829579	0.0466664192944095	0.101817642096895	0.646712979615904	1.0
MR-IVW	2-hydroxyphenylacetate	HMDB0000669	kynurenine	HMDB0000684	GCST90200369	M15140	12:122051275-122551275	-0.149750403898617	0.181839776162606	0.410206998692259	1.0
MR-IVW	2-hydroxyphenylacetate	HMDB0000669	glycochenodeoxycholate	HMDB0000637	GCST90200369	M32346	9:131329579-131829579	0.0307272389932656	0.106877353020056	0.773729501937457	1.0
MR-IVW	2-hydroxyphenylacetate	HMDB0000669	glycochenodeoxycholate	HMDB0000637	GCST90200369	M32346	12:122051275-122551275	0.234487353051016	0.190861798995013	0.219232533281334	1.0
MR-IVW	2-hydroxyphenylacetate	HMDB0000669	adenosine 5'-diphosphate (adp)	HMDB0001341	GCST90200369	GCST90200355	9:131329579-131829579	0.041180751671835	0.131834784408525	0.75476211335069	1.0
MR-IVW	2-hydroxyphenylacetate	HMDB0000669	adenosine 5'-diphosphate (adp)	HMDB0001341	GCST90200369	GCST90200355	12:122051275-122551275	-0.329123727390143	0.179338459387574	0.0664745855288691	1.0
MR-IVW	aspartate	HMDB0000191	5-methylthioadenosine (mta)	HMDB0001173	GCST90200370	GCST90200359	3:56598999-57098999	-0.0094076821916351	0.118452305514853	0.936697217657509	1.0
MR-IVW	aspartate	HMDB0000191	5-methylthioadenosine (mta)	HMDB0001173	GCST90200370	GCST90200359	5:36388589-36888589	0.230864979265776	0.177555967853867	0.19351948224978	1.0
MR-IVW	2-hydroxyphenylacetate	HMDB0000669	inositol 1-phosphate (i1p)	HMDB0000213	GCST90200369	M01481	9:131329579-131829579	-0.0756358299490315	0.20957427881711	0.718172517318792	1.0
MR-IVW	2-hydroxyphenylacetate	HMDB0000669	inositol 1-phosphate (i1p)	HMDB0000213	GCST90200369	M01481	12:122051275-122551275	-0.15143212900725	0.374294507546221	0.685786149936133	1.0
MR-IVW	2-hydroxyphenylacetate	HMDB0000669	sulfate*	HMDB01448	GCST90200369	GCST90199896	9:131329579-131829579	0.133329688265108	0.0986269464443258	0.176420545440801	1.0
MR-IVW	2-hydroxyphenylacetate	HMDB0000669	sulfate*	HMDB01448	GCST90200369	GCST90199896	12:122051275-122551275	-0.125900886770208	0.134220267109431	0.348235694907001	1.0
MR-IVW	2-hydroxyphenylacetate	HMDB0000669	4-acetamidobutanoate	HMDB0003681	GCST90200369	M01558	9:131329579-131829579	0.0961837094239631	0.108206673101959	0.374062797490884	1.0
MR-IVW	2-hydroxyphenylacetate	HMDB0000669	4-acetamidobutanoate	HMDB0003681	GCST90200369	M01558	12:122051275-122551275	0.182518427806533	0.1932548059128	0.344942578828617	1.0
MR-IVW	2-hydroxyphenylacetate	HMDB0000669	n-palmitoyl-sphinganine (d18:0/16:0)	HMDB11760	GCST90200369	GCST90200064	9:131329579-131829579	-0.0380009680734345	0.0987691072648791	0.70042599227792	1.0
MR-IVW	2-hydroxyphenylacetate	HMDB0000669	n-palmitoyl-sphinganine (d18:0/16:0)	HMDB11760	GCST90200369	GCST90200064	12:122051275-122551275	0.209341897438104	0.134387343601137	0.11929249996706	1.0
MR-IVW	2-hydroxyphenylacetate	HMDB0000669	phenylalanine	HMDB0000159	GCST90200369	bioa_016	9:131329579-131829579	-0.0213557020772038	0.0305081458245777	0.483927304446159	1.0
MR-IVW	2-hydroxyphenylacetate	HMDB0000669	phenylalanine	HMDB0000159	GCST90200369	bioa_016	12:122051275-122551275	0.0033333004089527	0.0537629098218413	0.950562832002998	1.0
MR-IVW	2-hydroxyphenylacetate	HMDB0000669	pantothenate	HMDB0000210	GCST90200369	M01508	9:131329579-131829579	0.106409477246501	0.103279786739251	0.302867777010297	1.0
MR-IVW	2-hydroxyphenylacetate	HMDB0000669	pantothenate	HMDB0000210	GCST90200369	M01508	12:122051275-122551275	0.148988701510375	0.184462201869988	0.419267732920393	1.0
MR-IVW	2-hydroxyphenylacetate	HMDB0000669	anthranilate	HMDB0001123	GCST90200369	GCST90200324	9:131329579-131829579	0.102875208204431	0.117764457923837	0.382353808075057	1.0
MR-IVW	2-hydroxyphenylacetate	HMDB0000669	anthranilate	HMDB0001123	GCST90200369	GCST90200324	12:122051275-122551275	0.106325631753908	0.160259541324551	0.507036642880846	1.0
MR-IVW	2-hydroxyphenylacetate	HMDB0000669	choline	HMDB0000097	GCST90200369	GCST90200327	9:131329579-131829579	-0.0313403803904097	0.098446087181271	0.750218932966094	1.0
MR-IVW	2-hydroxyphenylacetate	HMDB0000669	choline	HMDB0000097	GCST90200369	GCST90200327	12:122051275-122551275	0.163320204883279	0.133955197779823	0.222762547982618	1.0
MR-IVW	2-hydroxyphenylacetate	HMDB0000669	oleamide	HMDB0002117	GCST90200369	M32458	9:131329579-131829579	0.0588259635349457	0.105396518000111	0.576749105845063	1.0
MR-IVW	2-hydroxyphenylacetate	HMDB0000669	oleamide	HMDB0002117	GCST90200369	M32458	12:122051275-122551275	0.365626313810982	0.188190014461534	0.0520334213607983	1.0
MR-IVW	aspartate	HMDB0000191	3-methyl-2-oxovalerate	HMDB0000491	GCST90200370	M15676	3:56598999-57098999	0.190566518215607	0.158805431846339	0.230139340443417	1.0
MR-IVW	2-hydroxyphenylacetate	HMDB0000669	creatinine	HMDB0000562	GCST90200369	met-d-Creatinine	9:131329579-131829579	0.0327506631953932	0.0269730465204503	0.224671500497688	1.0
MR-IVW	2-hydroxyphenylacetate	HMDB0000669	creatinine	HMDB0000562	GCST90200369	met-d-Creatinine	12:122051275-122551275	0.0136402845318379	0.0367054159422835	0.710179491176784	1.0
MR-IVW	aspartate	HMDB0000191	valine	HMDB0000883	GCST90200370	met-d-Val	3:56598999-57098999	-0.0336172727671612	0.0316427045709321	0.288053224148714	1.0
MR-IVW	aspartate	HMDB0000191	valine	HMDB0000883	GCST90200370	met-d-Val	5:36388589-36888589	0.0376275195620838	0.0474363035068375	0.427648491708975	1.0
MR-IVW	2-hydroxyphenylacetate	HMDB0000669	cortisol	HMDB0000063	GCST90200369	GCST90200378	9:131329579-131829579	0.0471098667593531	0.0988590021140664	0.633692614410406	1.0
MR-IVW	2-hydroxyphenylacetate	HMDB0000669	cortisol	HMDB0000063	GCST90200369	GCST90200378	12:122051275-122551275	-0.209862912479203	0.1345102085217	0.118712476106041	1.0
MR-IVW	aspartate	HMDB0000191	glycerophosphoethanolamine	HMDB0000114	GCST90200370	GCST90199808	3:56598999-57098999	0.105851657449738	0.118295395448003	0.370889772673212	1.0
MR-IVW	aspartate	HMDB0000191	glycerophosphoethanolamine	HMDB0000114	GCST90200370	GCST90199808	5:36388589-36888589	-0.206258242049644	0.177333005834491	0.244783846756432	1.0
MR-IVW	2-hydroxyphenylacetate	HMDB0000669	adenosine 5'-monophosphate (amp)	HMDB0000045	GCST90200369	GCST90200356	9:131329579-131829579	0.0314458022538662	0.0987092764156899	0.750052697242749	1.0
MR-IVW	2-hydroxyphenylacetate	HMDB0000669	adenosine 5'-monophosphate (amp)	HMDB0000045	GCST90200369	GCST90200356	12:122051275-122551275	-0.317864384268342	0.134279633670522	0.0179240971153599	1.0
MR-IVW	3-(4-hydroxyphenyl)lactate	HMDB0000755	gluconate	HMDB0000625	GCST90200371	GCST90200373	6:111301079-111801079	-0.113165238955001	0.182533504929238	0.535277747705725	1.0
MR-IVW	3-(4-hydroxyphenyl)lactate	HMDB0000755	gluconate	HMDB0000625	GCST90200371	GCST90200373	17:79941425-80441425	0.0239698189630154	0.102905201277316	0.815814929140822	1.0
MR-IVW	2-hydroxyphenylacetate	HMDB0000669	phenylethylamine	HMDB0012275	GCST90200369	bioa_015	9:131329579-131829579	-0.221203352845604	0.0966375503912638	0.0220793523859442	1.0
MR-IVW	2-hydroxyphenylacetate	HMDB0000669	phenylethylamine	HMDB0012275	GCST90200369	bioa_015	12:122051275-122551275	0.199395733463001	0.131527528669526	0.129519352406308	1.0
MR-IVW	aspartate	HMDB0000191	n-acetylglucosaminylasparagine	HMDB0000489	GCST90200370	GCST90200316	3:56598999-57098999	0.168117199673229	0.118916767806968	0.157438729514511	1.0
MR-IVW	aspartate	HMDB0000191	n-acetylglucosaminylasparagine	HMDB0000489	GCST90200370	GCST90200316	5:36388589-36888589	-0.221475873517878	0.178275446633838	0.21411702818702	1.0
MR-IVW	aspartate	HMDB0000191	cortisone	HMDB0002802	GCST90200370	GCST90200360	3:56598999-57098999	-0.255123796101833	0.118832111201448	0.031799141894768	1.0
MR-IVW	aspartate	HMDB0000191	cortisone	HMDB0002802	GCST90200370	GCST90200360	5:36388589-36888589	0.0273898195258394	0.178193645558134	0.877839841014773	1.0
MR-IVW	aspartate	HMDB0000191	cysteine	HMDB0000574	GCST90200370	GCST90200439	3:56598999-57098999	0.0931851250035304	0.11840462829738	0.431278491732292	1.0
MR-IVW	aspartate	HMDB0000191	cysteine	HMDB0000574	GCST90200370	GCST90200439	5:36388589-36888589	0.0115051442645808	0.177509351343764	0.948321856024664	1.0
MR-IVW	2-hydroxyphenylacetate	HMDB0000669	valine	HMDB0000883	GCST90200369	met-d-Val	9:131329579-131829579	-0.0005629983163722	0.026381785255496	0.982974102529322	1.0
MR-IVW	2-hydroxyphenylacetate	HMDB0000669	valine	HMDB0000883	GCST90200369	met-d-Val	12:122051275-122551275	-0.0903241977795434	0.0358996112706797	0.01186879049632	1.0
MR-IVW	2-hydroxyphenylacetate	HMDB0000669	citrate	HMDB0000094	GCST90200369	met-d-Citrate	9:131329579-131829579	-0.0111712713620281	0.0263799304530005	0.671947896625449	1.0
MR-IVW	2-hydroxyphenylacetate	HMDB0000669	citrate	HMDB0000094	GCST90200369	met-d-Citrate	12:122051275-122551275	-0.0359733689126306	0.0358979461438298	0.316294799057742	1.0
MR-IVW	aspartate	HMDB0000191	eicosapentaenoate (epa; 20:5n3)	HMDB0001999	GCST90200370	M18467	3:56598999-57098999	0.121866260343872	0.158426138447035	0.441756327424924	1.0
MR-IVW	flavin adenine dinucleotide (fad)	HMDB0001248	glutamine	HMDB0000641	GCST90200376	M00053	2:69949756-70738470	-0.0390656918749913	0.0468788302499894	0.404656761927285	1.0
MR-IVW	2-hydroxyphenylacetate	HMDB0000669	pyruvate	HMDB0000243	GCST90200369	met-d-Pyruvate	9:131329579-131829579	0.0022075603511159	0.0264162485875609	0.933399690815038	1.0
MR-IVW	2-hydroxyphenylacetate	HMDB0000669	pyruvate	HMDB0000243	GCST90200369	met-d-Pyruvate	12:122051275-122551275	0.0448960877842022	0.0359472536646188	0.211685750141136	1.0
MR-IVW	3-(4-hydroxyphenyl)lactate	HMDB0000755	1,7-dimethylurate	HMDB0011103	GCST90200371	GCST90199756	6:111301079-111801079	-0.16027665475438	0.184311303537847	0.384520386759745	1.0
MR-IVW	3-(4-hydroxyphenyl)lactate	HMDB0000755	1,7-dimethylurate	HMDB0011103	GCST90200371	GCST90199756	17:79941425-80441425	0.142633600275349	0.103897965631251	0.169807129114311	1.0
MR-IVW	aspartate	HMDB0000191	glycohyocholate	HMDB0000138	GCST90200370	GCST90199935	3:56598999-57098999	-0.128396484341185	0.127411311178846	0.313583029433008	1.0
MR-IVW	aspartate	HMDB0000191	glycohyocholate	HMDB0000138	GCST90200370	GCST90199935	5:36388589-36888589	-0.292708757239702	0.190986858720773	0.125371475639921	1.0
MR-IVW	aspartate	HMDB0000191	n-stearoyl-sphingosine (d18:1/18:0)*	HMDB0004950	GCST90200370	GCST90200341	3:56598999-57098999	-0.0562780831605487	0.11813458521041	0.633796870449989	1.0
MR-IVW	aspartate	HMDB0000191	n-stearoyl-sphingosine (d18:1/18:0)*	HMDB0004950	GCST90200370	GCST90200341	5:36388589-36888589	0.206321457677177	0.177085752884062	0.243981152135841	1.0
MR-IVW	3-(4-hydroxyphenyl)lactate	HMDB0000755	5,6-dihydrothymine	HMDB0000079	GCST90200371	GCST90200339	6:111301079-111801079	-0.010221728348529	0.181278631811412	0.95503364420874	1.0
MR-IVW	3-(4-hydroxyphenyl)lactate	HMDB0000755	5,6-dihydrothymine	HMDB0000079	GCST90200371	GCST90200339	17:79941425-80441425	-0.0202411704409686	0.102195448260931	0.842995517555054	1.0
MR-IVW	3-(4-hydroxyphenyl)lactate	HMDB0000755	cytosine	HMDB0000630	GCST90200371	GCST90200433	6:111301079-111801079	-0.251430028756015	0.196547158814749	0.200814271143443	1.0
MR-IVW	3-(4-hydroxyphenyl)lactate	HMDB0000755	cytosine	HMDB0000630	GCST90200371	GCST90200433	17:79941425-80441425	0.112308073616031	0.110808118815408	0.310803968019712	1.0
MR-IVW	aspartate	HMDB0000191	5-acetylamino-6-formylamino-3-methyluracil	HMDB0011105	GCST90200370	GCST90200680	3:56598999-57098999	-0.0487876610098693	0.123121119097817	0.691915111603841	1.0
MR-IVW	aspartate	HMDB0000191	5-acetylamino-6-formylamino-3-methyluracil	HMDB0011105	GCST90200370	GCST90200680	5:36388589-36888589	-0.0192284200745736	0.184575065383754	0.917029128952706	1.0
MR-IVW	sphinganine	HMDB0000269	glycine	HMDB0000123	GCST90200374	met-d-Gly	3:56598999-57098999	0.131299020299649	0.0440032112133729	0.0028464546374128	1.0
MR-IVW	flavin adenine dinucleotide (fad)	HMDB0001248	stearoyl sphingomyelin (d18:1/18:0)	HMDB0001348	GCST90200376	GCST90200335	2:69949756-70738470	-0.0293655992303014	0.0426562349215202	0.491185469819789	2.0
MR-IVW	flavin adenine dinucleotide (fad)	HMDB0001248	choline phosphate	HMDB0001565	GCST90200376	GCST90200363	2:69949756-70738470	-0.0049767946256115	0.0426916145893793	0.907196484880441	2.0
MR-IVW	flavin adenine dinucleotide (fad)	HMDB0001248	aspartate	HMDB0000191	GCST90200376	GCST90200370	2:69949756-70738470	-0.0167642600369734	0.0426707438841159	0.694411953630873	2.0
MR-IVW	flavin adenine dinucleotide (fad)	HMDB0001248	sarcosine	HMDB0000271	GCST90200376	GCST90200291	2:69949756-70738470	-0.0041893482097343	0.0427485386570678	0.921932452718981	2.0
MR-IVW	flavin adenine dinucleotide (fad)	HMDB0001248	uridine	HMDB0000296	GCST90200376	M00606	2:69949756-70738470	-0.0208612208372544	0.0469377468838222	0.656721286563768	1.0
MR-IVW	flavin adenine dinucleotide (fad)	HMDB0001248	adenosine	HMDB0000050	GCST90200376	M00555	2:69949756-70738470	-0.0142942525035216	0.0469668296544294	0.760862912213722	1.0
MR-IVW	flavin adenine dinucleotide (fad)	HMDB0001248	arginine	HMDB0000517	GCST90200376	M01638	2:69949756-70738470	-0.0150092858642754	0.0477568186590588	0.753304047285917	1.0
MR-IVW	flavin adenine dinucleotide (fad)	HMDB0001248	betaine	HMDB0000043	GCST90200376	M03141	2:69949756-70738470	0.0270736988164349	0.0469277446151538	0.56399142061797	1.0
MR-IVW	flavin adenine dinucleotide (fad)	HMDB0001248	creatinine	HMDB0000562	GCST90200376	bioa_026	2:69949756-70738470	-0.0057153960509998	0.0140083236544118	0.683273674902097	1.0
MR-IVW	flavin adenine dinucleotide (fad)	HMDB0001248	histidine	HMDB0000177	GCST90200376	M00059	2:69949756-70738470	-0.025813821593914	0.0469342210798439	0.582319373576695	1.0
MR-IVW	flavin adenine dinucleotide (fad)	HMDB0001248	serotonin (5ht)	HMDB0000259	GCST90200376	M02342	2:69949756-70738470	-1.13898433669322e-308	0.0528948148792337	1.0	1.0
MR-IVW	flavin adenine dinucleotide (fad)	HMDB0001248	bilirubin (z,z)	HMDB0000054	GCST90200376	M27716	2:69949756-70738470	-0.0834774501646396	0.0503319920110328	0.097209209432247	1.0
MR-IVW	flavin adenine dinucleotide (fad)	HMDB0001248	tryptophan	HMDB0000929	GCST90200376	bioa_020	2:69949756-70738470	0.0048715876673356	0.0228713036025161	0.831326962682504	1.0
MR-IVW	cystathionine	HMDB0000099	4-acetamidobutanoate	HMDB0003681	GCST90200383	GCST90200311	1:70631670-71131670	0.0493152077603927	0.0824491176145979	0.549753865519292	1.0
MR-IVW	cystathionine	HMDB0000099	4-acetamidobutanoate	HMDB0003681	GCST90200383	GCST90200311	19:33152807-33652807	0.196107718440824	0.164399595734442	0.232919402071609	1.0
MR-IVW	flavin adenine dinucleotide (fad)	HMDB0001248	heme	HMDB0003178	GCST90200376	M32593	2:69949756-70738470	-0.0819508796199428	0.0521505597581453	0.116083133738654	1.0
MR-IVW	flavin adenine dinucleotide (fad)	HMDB0001248	kynurenine	HMDB0000684	GCST90200376	bioa_027	2:69949756-70738470	-0.0115868768020184	0.0228989660118943	0.612856649665863	1.0
MR-IVW	flavin adenine dinucleotide (fad)	HMDB0001248	serine	HMDB0000187	GCST90200376	M32315	2:69949756-70738470	0.0056345155381037	0.0469542961508655	0.904483147958835	1.0
MR-IVW	flavin adenine dinucleotide (fad)	HMDB0001248	alpha-aminoadipic acid	HMDB0000510	GCST90200376	bioa_025	2:69949756-70738470	0.0054984599744604	0.0335271949662225	0.869731143810994	1.0
MR-IVW	flavin adenine dinucleotide (fad)	HMDB0001248	orotidine	HMDB0000788	GCST90200376	GCST90200681	2:69949756-70738470	-0.0173753973037409	0.0432943174590982	0.68817566780186	2.0
MR-IVW	flavin adenine dinucleotide (fad)	HMDB0001248	guanidinoacetate	HMDB0000128	GCST90200376	GCST90200384	2:69949756-70738470	0.0077084389586996	0.0427096626241639	0.856772095801274	2.0
MR-IVW	flavin adenine dinucleotide (fad)	HMDB0001248	3-hydroxybutyrate (bhba)	HMDB0000011	GCST90200376	GCST90200367	2:69949756-70738470	-0.016077697318215	0.0425701975758315	0.70567207755993	2.0
MR-IVW	flavin adenine dinucleotide (fad)	HMDB0001248	lactate	HMDB0000190	GCST90200376	GCST90200408	2:69949756-70738470	-0.0019866903898869	0.0511049027710284	0.968990246822248	2.0
MR-IVW	flavin adenine dinucleotide (fad)	HMDB0001248	isoleucine	HMDB0000172	GCST90200376	GCST90200399	2:69949756-70738470	0.0212923360718723	0.0596138463540281	0.720963807722474	2.0
MR-IVW	flavin adenine dinucleotide (fad)	HMDB0001248	citrate	HMDB0000094	GCST90200376	GCST90200304	2:69949756-70738470	0.0286985324428017	0.0527370428067685	0.586316458733958	2.0
MR-IVW	flavin adenine dinucleotide (fad)	HMDB0001248	phenylalanine	HMDB0000159	GCST90200376	GCST90200396	2:69949756-70738470	0.0161203258470236	0.0427356266110254	0.706017199278785	2.0
MR-IVW	flavin adenine dinucleotide (fad)	HMDB0001248	cholesterol	HMDB0000067	GCST90200376	GCST90200368	2:69949756-70738470	0.014518070603457	0.0426577769164557	0.733601860046189	2.0
MR-IVW	flavin adenine dinucleotide (fad)	HMDB0001248	leucine	HMDB0000687	GCST90200376	met-d-Leu	2:69949756-70738470	-0.0102876020377706	0.0114274286016182	0.367984455608802	2.0
MR-IVW	flavin adenine dinucleotide (fad)	HMDB0001248	isoleucine	HMDB0000172	GCST90200376	met-d-Ile	2:69949756-70738470	-0.0144893006745513	0.0197150306581011	0.462378011943869	2.0
MR-IVW	histidine	HMDB0000177	glycerol 3-phosphate	HMDB0000126	GCST90200377	GCST90199638	2:211293055-211793055	0.247566553857166	0.174487453765559	0.155951057896669	1.0
MR-IVW	histidine	HMDB0000177	glycerol 3-phosphate	HMDB0000126	GCST90200377	GCST90199638	12:96129884-96629884	0.0478197918204603	0.143395345906239	0.738770342544246	1.0
MR-IVW	flavin adenine dinucleotide (fad)	HMDB0001248	phenylalanine	HMDB0000159	GCST90200376	met-d-Phe	2:69949756-70738470	0.0085473374224805	0.0227248538933167	0.706825547668522	2.0
MR-IVW	histidine	HMDB0000177	docosapentaenoate (n6 dpa; 22:5n6)	HMDB0001976	GCST90200377	GCST90199796	2:211293055-211793055	-0.0176072477871974	0.181997307939092	0.92292925939054	1.0
MR-IVW	histidine	HMDB0000177	docosapentaenoate (n6 dpa; 22:5n6)	HMDB0001976	GCST90200377	GCST90199796	12:96129884-96629884	0.0907875148293684	0.14954610967599	0.543793107142953	1.0
MR-IVW	histidine	HMDB0000177	phenylpyruvate	HMDB0000205	GCST90200377	GCST90200365	2:211293055-211793055	0.310359002657867	0.174051264973998	0.0745623664118271	1.0
MR-IVW	histidine	HMDB0000177	phenylpyruvate	HMDB0000205	GCST90200377	GCST90200365	12:96129884-96629884	-0.23736825660147	0.143023988191569	0.0969870021430816	1.0
MR-IVW	histidine	HMDB0000177	trans-urocanate	HMDB0000301	GCST90200377	GCST90200416	2:211293055-211793055	-0.0748105953975257	0.174538839249831	0.668200797000825	1.0
MR-IVW	histidine	HMDB0000177	trans-urocanate	HMDB0000301	GCST90200377	GCST90200416	12:96129884-96629884	-0.461199525724207	0.143332071788824	0.0012922315655602	1.0
MR-IVW	histidine	HMDB0000177	4-hydroxy-2-oxoglutaric acid	HMDB0002070	GCST90200377	GCST90199897	2:211293055-211793055	-0.510057844603664	0.177496346347108	0.0040579114078951	1.0
MR-IVW	histidine	HMDB0000177	4-hydroxy-2-oxoglutaric acid	HMDB0002070	GCST90200377	GCST90199897	12:96129884-96629884	0.117868987904728	0.145921183806553	0.419229969420646	1.0
MR-IVW	histidine	HMDB0000177	n-acetylaspartate (naa)	HMDB0000812	GCST90200377	GCST90199665	2:211293055-211793055	-0.146780302384656	0.175067956890865	0.401795418837451	1.0
MR-IVW	histidine	HMDB0000177	n-acetylaspartate (naa)	HMDB0000812	GCST90200377	GCST90199665	12:96129884-96629884	0.233336590524641	0.143838708668266	0.104758392834975	1.0
MR-IVW	cortisol	HMDB0000063	1-methylxanthine	HMDB0010738	GCST90200378	M34389	14:94554700-95054700	-0.0073007887931453	0.193470903018383	0.969898292928345	1.0
MR-IVW	cystathionine	HMDB0000099	sulfate*	HMDB01448	GCST90200383	GCST90199896	1:70631670-71131670	-0.108907351872744	0.0820605658430378	0.184456360318675	1.0
MR-IVW	cystathionine	HMDB0000099	sulfate*	HMDB01448	GCST90200383	GCST90199896	19:33152807-33652807	0.130420797503658	0.163646723433118	0.425471051432834	1.0
MR-IVW	cystathionine	HMDB0000099	hydroxy-n6,n6,n6-trimethyllysine*	HMDB01422	GCST90200383	GCST90200240	1:70631670-71131670	-0.175537999443188	0.0822466467922422	0.0328192446361934	1.0
MR-IVW	cystathionine	HMDB0000099	hydroxy-n6,n6,n6-trimethyllysine*	HMDB01422	GCST90200383	GCST90200240	19:33152807-33652807	0.0250440110738401	0.164051959005266	0.878667180225675	1.0
MR-IVW	cystathionine	HMDB0000099	1-(1-enyl-stearoyl)-2-arachidonoyl-gpe (p-18:0/20:4)*	HMDB0005779	GCST90200383	GCST90200058	1:70631670-71131670	-0.0638000856649102	0.081946934994631	0.436242689142915	1.0
MR-IVW	cystathionine	HMDB0000099	1-(1-enyl-stearoyl)-2-arachidonoyl-gpe (p-18:0/20:4)*	HMDB0005779	GCST90200383	GCST90200058	19:33152807-33652807	-0.0314947580006916	0.163414571739844	0.847171061914851	1.0
MR-IVW	cortisol	HMDB0000063	glycine	HMDB0000123	GCST90200378	M32338	14:94554700-95054700	0.0996479691731572	0.16258352865094	0.539940330191878	1.0
MR-IVW	histidine	HMDB0000177	biliverdin	HMDB0001008	GCST90200377	GCST90200706	2:211293055-211793055	-0.534788497329104	0.173763878864249	0.002086233053869	1.0
MR-IVW	histidine	HMDB0000177	biliverdin	HMDB0001008	GCST90200377	GCST90200706	12:96129884-96629884	0.0927097125705293	0.14286233465612	0.516374312336534	1.0
MR-IVW	hypotaurine	HMDB0000965	gluconate	HMDB0000625	GCST90200379	GCST90200373	4:138793652-139293652	0.099998006839638	0.137523107644629	0.467142627555025	1.0
MR-IVW	hypotaurine	HMDB0000965	gluconate	HMDB0000625	GCST90200379	GCST90200373	5:114821656-115321656	-0.306522112721191	0.161443060128881	0.0576119386312346	1.0
MR-IVW	hypotaurine	HMDB0000965	gluconate	HMDB0000625	GCST90200379	GCST90200373	19:47031255-47531255	0.125706509411506	0.177644195034634	0.479174541381323	1.0
MR-IVW	cystathionine	HMDB0000099	phenylalanine	HMDB0000159	GCST90200383	bioa_016	19:33152807-33652807	0.1210605376588	0.0514932104035721	0.0187230338546576	1.0
MR-IVW	cystathionine	HMDB0000099	tyrosine	HMDB0000158	GCST90200383	met-d-Tyr	1:70631670-71131670	-0.0366658293623177	0.0219631599457921	0.0950333532224362	1.0
MR-IVW	cystathionine	HMDB0000099	tyrosine	HMDB0000158	GCST90200383	met-d-Tyr	19:33152807-33652807	-0.0360576943501888	0.0437967522630863	0.410339643633758	1.0
MR-IVW	hypotaurine	HMDB0000965	tyrosine	HMDB0000158	GCST90200379	GCST90200427	4:138793652-139293652	0.0820643378995368	0.136302553615733	0.547124322646414	1.0
MR-IVW	hypotaurine	HMDB0000965	tyrosine	HMDB0000158	GCST90200379	GCST90200427	5:114821656-115321656	-0.030498807564095	0.160043728980563	0.848866049569281	1.0
MR-IVW	hypotaurine	HMDB0000965	tyrosine	HMDB0000158	GCST90200379	GCST90200427	19:47031255-47531255	-0.343550763704964	0.176030497538901	0.050979203566162	1.0
MR-IVW	cystathionine	HMDB0000099	n-acetylglucosaminylasparagine	HMDB0000489	GCST90200383	GCST90200316	1:70631670-71131670	-0.0912532261257042	0.0824953344361095	0.268656291751894	1.0
MR-IVW	cystathionine	HMDB0000099	n-acetylglucosaminylasparagine	HMDB0000489	GCST90200383	GCST90200316	19:33152807-33652807	-0.0061966488023204	0.164514836154884	0.969953824963932	1.0
MR-IVW	cystathionine	HMDB0000099	alpha-tocopherol	HMDB0001893	GCST90200383	GCST90200302	1:70631670-71131670	0.0297336059237491	0.0822588166721358	0.717752566595978	1.0
MR-IVW	cystathionine	HMDB0000099	alpha-tocopherol	HMDB0001893	GCST90200383	GCST90200302	19:33152807-33652807	-0.151010845655307	0.164023679764671	0.357225404028842	1.0
MR-IVW	cystathionine	HMDB0000099	ornithine	HMDB0000214	GCST90200383	bioa_014	19:33152807-33652807	0.0449776233038243	0.0850238625781178	0.596805449883179	1.0
MR-IVW	cystathionine	HMDB0000099	tryptophan	HMDB0000929	GCST90200383	bioa_020	19:33152807-33652807	0.0434942668708449	0.0849497399821189	0.608651009566608	1.0
MR-IVW	guanidinoacetate	HMDB0000128	cysteinylglycine	HMDB0000078	GCST90200384	GCST90200364	6:131647278-132147278	0.075764589842568	0.165122565695603	0.646350147468383	1.0
MR-IVW	guanidinoacetate	HMDB0000128	cysteinylglycine	HMDB0000078	GCST90200384	GCST90200364	11:64893892-65393892	-0.171348197072416	0.116621334701788	0.141759643373732	1.0
MR-IVW	guanidinoacetate	HMDB0000128	cysteinylglycine	HMDB0000078	GCST90200384	GCST90200364	12:101043-601043	-0.16217323240512	0.145746169956642	0.265832965029456	1.0
MR-IVW	guanidinoacetate	HMDB0000128	cysteinylglycine	HMDB0000078	GCST90200384	GCST90200364	14:100558168-101058168	0.23122415834032	0.153776343419078	0.132674257939076	1.0
MR-IVW	guanidinoacetate	HMDB0000128	cysteinylglycine	HMDB0000078	GCST90200384	GCST90200364	20:61898912-62398912	0.200082399709555	0.135484403261954	0.139731170431345	1.0
MR-IVW	guanidinoacetate	HMDB0000128	adenosine 5'-diphosphate (adp)	HMDB0001341	GCST90200384	GCST90200355	6:131647278-132147278	-0.416793384315836	0.220400077235518	0.0586141465444509	1.0
MR-IVW	guanidinoacetate	HMDB0000128	adenosine 5'-diphosphate (adp)	HMDB0001341	GCST90200384	GCST90200355	11:64893892-65393892	-0.0846818524700019	0.155736129465976	0.586612052657324	1.0
MR-IVW	guanidinoacetate	HMDB0000128	adenosine 5'-diphosphate (adp)	HMDB0001341	GCST90200384	GCST90200355	12:101043-601043	-0.285396457863775	0.194579349003783	0.142447995020486	1.0
MR-IVW	guanidinoacetate	HMDB0000128	adenosine 5'-diphosphate (adp)	HMDB0001341	GCST90200384	GCST90200355	14:100558168-101058168	-0.17902419323789	0.205343855663978	0.383303093274085	1.0
MR-IVW	guanidinoacetate	HMDB0000128	adenosine 5'-diphosphate (adp)	HMDB0001341	GCST90200384	GCST90200355	20:61898912-62398912	0.246186059131026	0.180895562118407	0.173536053356495	1.0
MR-IVW	cystathionine	HMDB0000099	leucine	HMDB0000687	GCST90200383	met-d-Leu	1:70631670-71131670	0.0024397418039081	0.0219478642183738	0.911488848312007	1.0
MR-IVW	cystathionine	HMDB0000099	leucine	HMDB0000687	GCST90200383	met-d-Leu	19:33152807-33652807	0.0012748791463455	0.043765851580037	0.976761275873683	1.0
MR-IVW	guanidinoacetate	HMDB0000128	glucuronate	HMDB0000127	GCST90200384	GCST90199641	6:131647278-132147278	-0.164244562766306	0.167434194883941	0.326617430447431	1.0
MR-IVW	guanidinoacetate	HMDB0000128	glucuronate	HMDB0000127	GCST90200384	GCST90199641	11:64893892-65393892	-0.035708602216682	0.118274443314113	0.762718319540347	1.0
MR-IVW	guanidinoacetate	HMDB0000128	glucuronate	HMDB0000127	GCST90200384	GCST90199641	12:101043-601043	0.108609310480346	0.147799689642152	0.462436174323845	1.0
MR-IVW	guanidinoacetate	HMDB0000128	glucuronate	HMDB0000127	GCST90200384	GCST90199641	14:100558168-101058168	0.0331305650543241	0.155957543684645	0.831769062003535	1.0
MR-IVW	guanidinoacetate	HMDB0000128	glucuronate	HMDB0000127	GCST90200384	GCST90199641	20:61898912-62398912	0.138556965013512	0.137397119606202	0.313242531869264	1.0
MR-IVW	cystathionine	HMDB0000099	creatinine	HMDB0000562	GCST90200383	bioa_026	19:33152807-33652807	0.0389184373574095	0.0513435849042349	0.448450982733039	1.0
MR-IVW	guanidinoacetate	HMDB0000128	glycerophosphoethanolamine	HMDB0000114	GCST90200384	GCST90199808	6:131647278-132147278	-0.159189343477178	0.164944740066458	0.334491159788651	1.0
MR-IVW	guanidinoacetate	HMDB0000128	glycerophosphoethanolamine	HMDB0000114	GCST90200384	GCST90199808	11:64893892-65393892	0.139059753437374	0.116506065647988	0.23264081111058	1.0
MR-IVW	guanidinoacetate	HMDB0000128	glycerophosphoethanolamine	HMDB0000114	GCST90200384	GCST90199808	12:101043-601043	0.168877460282533	0.145594656807925	0.246083320049944	1.0
MR-IVW	guanidinoacetate	HMDB0000128	glycerophosphoethanolamine	HMDB0000114	GCST90200384	GCST90199808	14:100558168-101058168	0.0899587857169115	0.153635400091402	0.558188557261087	1.0
MR-IVW	guanidinoacetate	HMDB0000128	glycerophosphoethanolamine	HMDB0000114	GCST90200384	GCST90199808	20:61898912-62398912	0.0988709009327896	0.135357998378357	0.465121254924727	1.0
MR-IVW	guanidinoacetate	HMDB0000128	1-methylxanthine	HMDB0010738	GCST90200384	GCST90199763	6:131647278-132147278	0.130504701127235	0.167742679828186	0.436565863472826	1.0
MR-IVW	guanidinoacetate	HMDB0000128	1-methylxanthine	HMDB0010738	GCST90200384	GCST90199763	11:64893892-65393892	0.262564423409628	0.118453843471308	0.0266506489275866	1.0
MR-IVW	guanidinoacetate	HMDB0000128	1-methylxanthine	HMDB0010738	GCST90200384	GCST90199763	12:101043-601043	-0.0846677425312948	0.148070675000034	0.567453219162842	1.0
MR-IVW	guanidinoacetate	HMDB0000128	1-methylxanthine	HMDB0010738	GCST90200384	GCST90199763	14:100558168-101058168	-0.486009147104877	0.156146853381653	0.0018550169873881	1.0
MR-IVW	guanidinoacetate	HMDB0000128	1-methylxanthine	HMDB0010738	GCST90200384	GCST90199763	20:61898912-62398912	-0.22993348052425	0.137631838730336	0.0947924828843789	1.0
MR-IVW	cystathionine	HMDB0000099	citrate	HMDB0000094	GCST90200383	met-d-Citrate	1:70631670-71131670	0.0216239534508272	0.0219487265259789	0.324524317403807	1.0
MR-IVW	cystathionine	HMDB0000099	citrate	HMDB0000094	GCST90200383	met-d-Citrate	19:33152807-33652807	0.0190283252477673	0.0437677175565649	0.663738758922971	1.0
MR-IVW	cystathionine	HMDB0000099	creatinine	HMDB0000562	GCST90200383	met-d-Creatinine	1:70631670-71131670	0.0362008625817108	0.0224421753232687	0.106728692481737	1.0
MR-IVW	cystathionine	HMDB0000099	creatinine	HMDB0000562	GCST90200383	met-d-Creatinine	19:33152807-33652807	0.0949815315664879	0.0447511596286851	0.0338010305471499	1.0
MR-IVW	cystathionine	HMDB0000099	isoleucine	HMDB0000172	GCST90200383	met-d-Ile	1:70631670-71131670	-0.0100263044118139	0.0219477501319854	0.647796066750302	1.0
MR-IVW	cystathionine	HMDB0000099	isoleucine	HMDB0000172	GCST90200383	met-d-Ile	19:33152807-33652807	-0.0209255392695844	0.0437656181067479	0.632559562591864	1.0
MR-IVW	guanidinoacetate	HMDB0000128	4-hydroxy-2-oxoglutaric acid	HMDB0002070	GCST90200384	GCST90199897	6:131647278-132147278	-0.264637067350627	0.168145891348114	0.115521229045147	1.0
MR-IVW	guanidinoacetate	HMDB0000128	4-hydroxy-2-oxoglutaric acid	HMDB0002070	GCST90200384	GCST90199897	11:64893892-65393892	-0.10976637363834	0.118782874886796	0.355438114762665	1.0
MR-IVW	guanidinoacetate	HMDB0000128	4-hydroxy-2-oxoglutaric acid	HMDB0002070	GCST90200384	GCST90199897	12:101043-601043	0.0223572830638386	0.148447003490352	0.880285073787737	1.0
MR-IVW	guanidinoacetate	HMDB0000128	4-hydroxy-2-oxoglutaric acid	HMDB0002070	GCST90200384	GCST90199897	14:100558168-101058168	0.0899884356492172	0.156632694539117	0.565616748039712	1.0
MR-IVW	guanidinoacetate	HMDB0000128	4-hydroxy-2-oxoglutaric acid	HMDB0002070	GCST90200384	GCST90199897	20:61898912-62398912	0.0937347124744304	0.137999170961841	0.496985092181173	1.0
MR-IVW	guanidinoacetate	HMDB0000128	paraxanthine	HMDB0001860	GCST90200384	GCST90199654	6:131647278-132147278	0.18976934278449	0.169003769992143	0.261492510388895	1.0
MR-IVW	guanidinoacetate	HMDB0000128	paraxanthine	HMDB0001860	GCST90200384	GCST90199654	11:64893892-65393892	0.110694476964413	0.119379725165513	0.353798370716062	1.0
MR-IVW	guanidinoacetate	HMDB0000128	paraxanthine	HMDB0001860	GCST90200384	GCST90199654	12:101043-601043	-0.0274741925122689	0.149192935215365	0.853894134428222	1.0
MR-IVW	guanidinoacetate	HMDB0000128	paraxanthine	HMDB0001860	GCST90200384	GCST90199654	14:100558168-101058168	-0.300488431480585	0.157386570236883	0.0562313873761752	1.0
MR-IVW	guanidinoacetate	HMDB0000128	paraxanthine	HMDB0001860	GCST90200384	GCST90199654	20:61898912-62398912	-0.190096691856288	0.138680127408968	0.170450862399054	1.0
MR-IVW	guanidinoacetate	HMDB0000128	2-oxoarginine*	HMDB0004225	GCST90200384	GCST90199903	6:131647278-132147278	0.296127726932859	0.165001981150262	0.0727027941922493	1.0
MR-IVW	guanidinoacetate	HMDB0000128	2-oxoarginine*	HMDB0004225	GCST90200384	GCST90199903	11:64893892-65393892	0.225375743412818	0.116546314609381	0.0531393267424584	1.0
MR-IVW	guanidinoacetate	HMDB0000128	2-oxoarginine*	HMDB0004225	GCST90200384	GCST90199903	12:101043-601043	0.285985616362377	0.145643225319537	0.049576035921544	1.0
MR-IVW	guanidinoacetate	HMDB0000128	2-oxoarginine*	HMDB0004225	GCST90200384	GCST90199903	14:100558168-101058168	0.0512918248218048	0.153712276951119	0.7386155823278	1.0
MR-IVW	guanidinoacetate	HMDB0000128	2-oxoarginine*	HMDB0004225	GCST90200384	GCST90199903	20:61898912-62398912	0.18275417513525	0.135413218595059	0.177143150239677	1.0
MR-IVW	guanidinoacetate	HMDB0000128	4-hydroxyphenylpyruvate	HMDB0000707	GCST90200384	GCST90200300	6:131647278-132147278	0.0054025473930114	0.169309139538334	0.974544329021651	1.0
MR-IVW	guanidinoacetate	HMDB0000128	4-hydroxyphenylpyruvate	HMDB0000707	GCST90200384	GCST90200300	11:64893892-65393892	0.114465209345009	0.119585367877019	0.338474355193158	1.0
MR-IVW	guanidinoacetate	HMDB0000128	4-hydroxyphenylpyruvate	HMDB0000707	GCST90200384	GCST90200300	12:101043-601043	-0.0698245140208432	0.14944873727968	0.640346913798301	1.0
MR-IVW	guanidinoacetate	HMDB0000128	4-hydroxyphenylpyruvate	HMDB0000707	GCST90200384	GCST90200300	14:100558168-101058168	0.02195649925968	0.157694733811452	0.889265088254435	1.0
MR-IVW	guanidinoacetate	HMDB0000128	4-hydroxyphenylpyruvate	HMDB0000707	GCST90200384	GCST90200300	20:61898912-62398912	0.0073275802613122	0.1389361660145	0.957938569806591	1.0
MR-IVW	guanidinoacetate	HMDB0000128	methionine sulfoxide	HMDB0002005	GCST90200384	GCST90199625	6:131647278-132147278	-0.135819482115447	0.164827171832055	0.409933033971724	1.0
MR-IVW	guanidinoacetate	HMDB0000128	methionine sulfoxide	HMDB0002005	GCST90200384	GCST90199625	11:64893892-65393892	0.0923881363285571	0.116426859045237	0.427469443556304	1.0
MR-IVW	guanidinoacetate	HMDB0000128	methionine sulfoxide	HMDB0002005	GCST90200384	GCST90199625	12:101043-601043	0.18493402679687	0.145486272710488	0.203677365472996	1.0
MR-IVW	guanidinoacetate	HMDB0000128	methionine sulfoxide	HMDB0002005	GCST90200384	GCST90199625	14:100558168-101058168	-0.0128951827905465	0.15352666130744	0.933061904452416	1.0
MR-IVW	guanidinoacetate	HMDB0000128	methionine sulfoxide	HMDB0002005	GCST90200384	GCST90199625	20:61898912-62398912	-0.031190936964945	0.1352633842038	0.817630159535225	1.0
MR-IVW	guanidinoacetate	HMDB0000128	5-oxoproline	HMDB0000267	GCST90200384	GCST90200280	6:131647278-132147278	-0.398665050894185	0.164735498639192	0.0155191743405502	1.0
MR-IVW	guanidinoacetate	HMDB0000128	5-oxoproline	HMDB0000267	GCST90200384	GCST90200280	11:64893892-65393892	-0.0886252465880598	0.116398975439206	0.446422975210737	1.0
MR-IVW	guanidinoacetate	HMDB0000128	5-oxoproline	HMDB0000267	GCST90200384	GCST90200280	12:101043-601043	0.0099825059510616	0.145465199750546	0.945288356043546	1.0
MR-IVW	guanidinoacetate	HMDB0000128	5-oxoproline	HMDB0000267	GCST90200384	GCST90200280	14:100558168-101058168	0.0541639625321513	0.153488331525804	0.72417352015855	1.0
MR-IVW	guanidinoacetate	HMDB0000128	5-oxoproline	HMDB0000267	GCST90200384	GCST90200280	20:61898912-62398912	0.111656040574232	0.135225423866457	0.408972579951188	1.0
MR-IVW	cystathionine	HMDB0000099	phenylalanine	HMDB0000159	GCST90200383	met-d-Phe	1:70631670-71131670	0.0245019650151589	0.0219524208558244	0.264362407468937	1.0
MR-IVW	cystathionine	HMDB0000099	phenylalanine	HMDB0000159	GCST90200383	met-d-Phe	19:33152807-33652807	0.0772821178111118	0.0437745796748858	0.0774870687988499	1.0
MR-IVW	guanidinoacetate	HMDB0000128	phosphoethanolamine	HMDB0000224	GCST90200384	GCST90200281	6:131647278-132147278	0.0215222234828229	0.164733896611728	0.896053436534418	1.0
MR-IVW	guanidinoacetate	HMDB0000128	phosphoethanolamine	HMDB0000224	GCST90200384	GCST90200281	11:64893892-65393892	0.163712766871759	0.11634679035313	0.15939468487257	1.0
MR-IVW	guanidinoacetate	HMDB0000128	phosphoethanolamine	HMDB0000224	GCST90200384	GCST90200281	12:101043-601043	-0.124966655059252	0.145405847835021	0.390101400361203	1.0
MR-IVW	guanidinoacetate	HMDB0000128	phosphoethanolamine	HMDB0000224	GCST90200384	GCST90200281	14:100558168-101058168	-0.365569000722236	0.153380908386013	0.0171532574966112	1.0
MR-IVW	guanidinoacetate	HMDB0000128	phosphoethanolamine	HMDB0000224	GCST90200384	GCST90200281	20:61898912-62398912	-0.0075711058076774	0.135181821676925	0.955336363192605	1.0
MR-IVW	guanidinoacetate	HMDB0000128	beta-citrylglutamate	HMDB0241915	GCST90200384	GCST90199911	6:131647278-132147278	0.0533155909078473	0.16500314968011	0.746605405196721	1.0
MR-IVW	guanidinoacetate	HMDB0000128	beta-citrylglutamate	HMDB0241915	GCST90200384	GCST90199911	11:64893892-65393892	-0.101385642262357	0.116546192594794	0.384345163999104	1.0
MR-IVW	guanidinoacetate	HMDB0000128	beta-citrylglutamate	HMDB0241915	GCST90200384	GCST90199911	12:101043-601043	-0.183858829750061	0.145636692892333	0.206787433644286	1.0
MR-IVW	guanidinoacetate	HMDB0000128	beta-citrylglutamate	HMDB0241915	GCST90200384	GCST90199911	14:100558168-101058168	-0.260378553755416	0.153658469474736	0.0901650268258632	1.0
MR-IVW	guanidinoacetate	HMDB0000128	beta-citrylglutamate	HMDB0241915	GCST90200384	GCST90199911	20:61898912-62398912	0.14133982884338	0.13539454968229	0.29652667406188	1.0
MR-IVW	cystathionine	HMDB0000099	glucose	HMDB0000122	GCST90200383	met-d-Glucose	1:70631670-71131670	0.0148997995980641	0.021967588455594	0.497605036177943	1.0
MR-IVW	cystathionine	HMDB0000099	glucose	HMDB0000122	GCST90200383	met-d-Glucose	19:33152807-33652807	0.0130760296087648	0.0438052518747347	0.765318755284263	1.0
MR-IVW	guanidinoacetate	HMDB0000128	s-1-pyrroline-5-carboxylate	HMDB0001301	GCST90200384	GCST90200381	6:131647278-132147278	-0.373248208238741	0.164892744415202	0.0235998508859001	1.0
MR-IVW	guanidinoacetate	HMDB0000128	s-1-pyrroline-5-carboxylate	HMDB0001301	GCST90200384	GCST90200381	11:64893892-65393892	-0.0295126273920239	0.116508616484989	0.800029798281016	1.0
MR-IVW	guanidinoacetate	HMDB0000128	s-1-pyrroline-5-carboxylate	HMDB0001301	GCST90200384	GCST90200381	12:101043-601043	-0.283838103301135	0.145564098688936	0.0511858547730641	1.0
MR-IVW	guanidinoacetate	HMDB0000128	s-1-pyrroline-5-carboxylate	HMDB0001301	GCST90200384	GCST90200381	14:100558168-101058168	0.0342744181258961	0.153628803271651	0.823458528842824	1.0
MR-IVW	guanidinoacetate	HMDB0000128	s-1-pyrroline-5-carboxylate	HMDB0001301	GCST90200384	GCST90200381	20:61898912-62398912	0.148046124962211	0.135344327720841	0.274021639171	1.0
MR-IVW	guanidinoacetate	HMDB0000128	gluconate	HMDB0000625	GCST90200384	GCST90200373	6:131647278-132147278	-0.287880390167032	0.166190301553075	0.0832320154936948	1.0
MR-IVW	guanidinoacetate	HMDB0000128	gluconate	HMDB0000625	GCST90200384	GCST90200373	11:64893892-65393892	-0.0297629443229188	0.117410624346263	0.799886131766553	1.0
MR-IVW	guanidinoacetate	HMDB0000128	gluconate	HMDB0000625	GCST90200384	GCST90200373	12:101043-601043	0.270414930345677	0.14669419174371	0.065271766605643	1.0
MR-IVW	guanidinoacetate	HMDB0000128	gluconate	HMDB0000625	GCST90200384	GCST90200373	14:100558168-101058168	0.250849619942672	0.154793600587816	0.10511577662403	1.0
MR-IVW	guanidinoacetate	HMDB0000128	gluconate	HMDB0000625	GCST90200384	GCST90200373	20:61898912-62398912	0.358381140053194	0.136343989023898	0.0085760570994546	1.0
MR-IVW	guanidinoacetate	HMDB0000128	cortisol	HMDB0000063	GCST90200384	GCST90200378	6:131647278-132147278	-0.195369571256943	0.165322077800908	0.237304418372516	1.0
MR-IVW	guanidinoacetate	HMDB0000128	cortisol	HMDB0000063	GCST90200384	GCST90200378	11:64893892-65393892	-0.107769678568398	0.116779972983433	0.356088591347955	1.0
MR-IVW	guanidinoacetate	HMDB0000128	cortisol	HMDB0000063	GCST90200384	GCST90200378	12:101043-601043	-0.0904160574657789	0.145940415606499	0.535560081993264	1.0
MR-IVW	guanidinoacetate	HMDB0000128	cortisol	HMDB0000063	GCST90200384	GCST90200378	14:100558168-101058168	-0.156946206838345	0.153984721674833	0.308092680900138	1.0
MR-IVW	guanidinoacetate	HMDB0000128	cortisol	HMDB0000063	GCST90200384	GCST90200378	20:61898912-62398912	0.110742574237563	0.135670418230114	0.41435044094793	1.0
MR-IVW	guanidinoacetate	HMDB0000128	uridine	HMDB0000296	GCST90200384	GCST90200407	6:131647278-132147278	-0.0921579174140732	0.164730943445455	0.575857996210934	1.0
MR-IVW	guanidinoacetate	HMDB0000128	uridine	HMDB0000296	GCST90200384	GCST90200407	11:64893892-65393892	-0.0184726451033052	0.116360568101283	0.873863101587867	1.0
MR-IVW	guanidinoacetate	HMDB0000128	uridine	HMDB0000296	GCST90200384	GCST90200407	12:101043-601043	-0.102225401768968	0.145408000520643	0.482040417442316	1.0
MR-IVW	guanidinoacetate	HMDB0000128	uridine	HMDB0000296	GCST90200384	GCST90200407	14:100558168-101058168	0.0063266572356533	0.153433670330379	0.967109487498602	1.0
MR-IVW	guanidinoacetate	HMDB0000128	uridine	HMDB0000296	GCST90200384	GCST90200407	20:61898912-62398912	0.0728574195330838	0.135179468384492	0.589908874687425	1.0
MR-IVW	guanidinoacetate	HMDB0000128	lactate	HMDB0000190	GCST90200384	GCST90200408	6:131647278-132147278	-0.202629830788912	0.165079401919419	0.219646406407734	1.0
MR-IVW	guanidinoacetate	HMDB0000128	lactate	HMDB0000190	GCST90200384	GCST90200408	11:64893892-65393892	-0.0774427538317157	0.116612235321478	0.506623190931245	1.0
MR-IVW	guanidinoacetate	HMDB0000128	lactate	HMDB0000190	GCST90200384	GCST90200408	12:101043-601043	0.135096720052313	0.145722922871495	0.353885310361297	1.0
MR-IVW	guanidinoacetate	HMDB0000128	lactate	HMDB0000190	GCST90200384	GCST90200408	14:100558168-101058168	0.23249352233662	0.153748036271907	0.130490034658045	1.0
MR-IVW	guanidinoacetate	HMDB0000128	lactate	HMDB0000190	GCST90200384	GCST90200408	20:61898912-62398912	0.0752231253322602	0.135475108916008	0.578720790382127	1.0
MR-IVW	guanidinoacetate	HMDB0000128	cystine	HMDB0000192	GCST90200384	GCST90200382	6:131647278-132147278	-0.155009480273178	0.165488967473878	0.348925443637776	1.0
MR-IVW	guanidinoacetate	HMDB0000128	cystine	HMDB0000192	GCST90200384	GCST90200382	11:64893892-65393892	-0.0794794910091495	0.116896940275029	0.496560949136914	1.0
MR-IVW	guanidinoacetate	HMDB0000128	cystine	HMDB0000192	GCST90200384	GCST90200382	12:101043-601043	-0.221080647662856	0.14606608944122	0.13013598304485	1.0
MR-IVW	guanidinoacetate	HMDB0000128	cystine	HMDB0000192	GCST90200384	GCST90200382	14:100558168-101058168	0.211286760554541	0.154127361228992	0.170419156691609	1.0
MR-IVW	guanidinoacetate	HMDB0000128	cystine	HMDB0000192	GCST90200384	GCST90200382	20:61898912-62398912	-0.027660217066995	0.135808264449037	0.838610536532031	1.0
MR-IVW	guanidinoacetate	HMDB0000128	ornithine	HMDB0000214	GCST90200384	GCST90200404	6:131647278-132147278	-0.482247675577277	0.164628568912645	0.0033971833583334	1.0
MR-IVW	guanidinoacetate	HMDB0000128	ornithine	HMDB0000214	GCST90200384	GCST90200404	11:64893892-65393892	0.127896253253974	0.116338133225251	0.27161570646672	1.0
MR-IVW	guanidinoacetate	HMDB0000128	ornithine	HMDB0000214	GCST90200384	GCST90200404	12:101043-601043	0.0909725959039898	0.14539129060641	0.53150602366856	1.0
MR-IVW	guanidinoacetate	HMDB0000128	ornithine	HMDB0000214	GCST90200384	GCST90200404	14:100558168-101058168	0.19899763522678	0.15339946307486	0.194544774474053	1.0
MR-IVW	guanidinoacetate	HMDB0000128	ornithine	HMDB0000214	GCST90200384	GCST90200404	20:61898912-62398912	-0.227956565351083	0.135142182803302	0.0916436211110691	1.0
MR-IVW	orotate	HMDB0000226	inositol 1-phosphate (i1p)	HMDB0000213	GCST90200392	M01481	3:123305909-124961335	0.0285952349451485	0.068783132705898	0.677607339532539	1.0
MR-IVW	orotate	HMDB0000226	inositol 1-phosphate (i1p)	HMDB0000213	GCST90200392	M01481	7:32831514-33590783	0.121537365574279	0.124282197254076	0.328116601897706	3.0
MR-IVW	guanidinoacetate	HMDB0000128	asparagine	HMDB0000168	GCST90200384	GCST90200452	6:131647278-132147278	-0.259507149368126	0.164789186211614	0.115306625313434	1.0
MR-IVW	guanidinoacetate	HMDB0000128	asparagine	HMDB0000168	GCST90200384	GCST90200452	11:64893892-65393892	0.0514795485402266	0.116415803133872	0.65834150025037	1.0
MR-IVW	guanidinoacetate	HMDB0000128	asparagine	HMDB0000168	GCST90200384	GCST90200452	12:101043-601043	0.093213984585374	0.14547926116908	0.521693395441889	1.0
MR-IVW	guanidinoacetate	HMDB0000128	asparagine	HMDB0000168	GCST90200384	GCST90200452	14:100558168-101058168	0.173400220953183	0.153496226722077	0.258614922492399	1.0
MR-IVW	guanidinoacetate	HMDB0000128	asparagine	HMDB0000168	GCST90200384	GCST90200452	20:61898912-62398912	0.0612017200505563	0.135245734425471	0.650892710726392	1.0
MR-IVW	guanidinoacetate	HMDB0000128	sphingosine	HMDB0000252	GCST90200384	GCST90200385	6:131647278-132147278	0.16727619277752	0.167496736606168	0.317948135606165	1.0
MR-IVW	guanidinoacetate	HMDB0000128	sphingosine	HMDB0000252	GCST90200384	GCST90200385	11:64893892-65393892	0.154415166638953	0.118306938741444	0.191822020073036	1.0
MR-IVW	guanidinoacetate	HMDB0000128	sphingosine	HMDB0000252	GCST90200384	GCST90200385	12:101043-601043	0.0724655975328636	0.147858001814045	0.62406126767143	1.0
MR-IVW	guanidinoacetate	HMDB0000128	sphingosine	HMDB0000252	GCST90200384	GCST90200385	14:100558168-101058168	-0.381449105686197	0.155958158513685	0.0144514080844015	1.0
MR-IVW	guanidinoacetate	HMDB0000128	sphingosine	HMDB0000252	GCST90200384	GCST90200385	20:61898912-62398912	0.0135414933140452	0.137457415490565	0.921524077749431	1.0
MR-IVW	orotate	HMDB0000226	urea	HMDB0000294	GCST90200392	M01670	3:123305909-124961335	0.106513296814129	0.0334402210928077	0.0014466140466416	1.0
MR-IVW	orotate	HMDB0000226	urea	HMDB0000294	GCST90200392	M01670	7:32831514-33590783	0.098373946303674	0.060466139589306	0.103752774154913	3.0
MR-IVW	guanidinoacetate	HMDB0000128	sphingosine 1-phosphate	HMDB0000277	GCST90200384	GCST90199657	6:131647278-132147278	-0.0743305586364557	0.164801940404423	0.651968192029712	1.0
MR-IVW	guanidinoacetate	HMDB0000128	sphingosine 1-phosphate	HMDB0000277	GCST90200384	GCST90199657	11:64893892-65393892	0.103081375031507	0.116404589543525	0.375863349558071	1.0
MR-IVW	guanidinoacetate	HMDB0000128	sphingosine 1-phosphate	HMDB0000277	GCST90200384	GCST90199657	12:101043-601043	-0.0082893662750117	0.145474032727267	0.954559725730868	1.0
MR-IVW	guanidinoacetate	HMDB0000128	sphingosine 1-phosphate	HMDB0000277	GCST90200384	GCST90199657	14:100558168-101058168	0.0117818738448749	0.153498742140397	0.938818046185379	1.0
MR-IVW	guanidinoacetate	HMDB0000128	sphingosine 1-phosphate	HMDB0000277	GCST90200384	GCST90199657	20:61898912-62398912	-0.19824216083179	0.135221591327852	0.142633564113662	1.0
MR-IVW	guanidinoacetate	HMDB0000128	n-acetyl-aspartyl-glutamate (naag)	HMDB0001067	GCST90200384	GCST90200684	6:131647278-132147278	-0.0256580173163571	0.170491363163984	0.88037446718547	1.0
MR-IVW	guanidinoacetate	HMDB0000128	n-acetyl-aspartyl-glutamate (naag)	HMDB0001067	GCST90200384	GCST90200684	11:64893892-65393892	-0.212414894119844	0.120403302605742	0.077699168692548	1.0
MR-IVW	guanidinoacetate	HMDB0000128	n-acetyl-aspartyl-glutamate (naag)	HMDB0001067	GCST90200384	GCST90200684	12:101043-601043	-0.215436302219484	0.150474582256221	0.152226190099307	1.0
MR-IVW	guanidinoacetate	HMDB0000128	n-acetyl-aspartyl-glutamate (naag)	HMDB0001067	GCST90200384	GCST90200684	14:100558168-101058168	0.0588646196756693	0.15879486233526	0.710863972821319	1.0
MR-IVW	guanidinoacetate	HMDB0000128	n-acetyl-aspartyl-glutamate (naag)	HMDB0001067	GCST90200384	GCST90200684	20:61898912-62398912	-0.0025958603875713	0.139906524593209	0.985196701161854	1.0
MR-IVW	orotate	HMDB0000226	caffeine	HMDB0001847	GCST90200392	M00569	3:123305909-124961335	0.0299954336449417	0.0336312437837224	0.372450881005203	1.0
MR-IVW	orotate	HMDB0000226	caffeine	HMDB0001847	GCST90200392	M00569	7:32831514-33590783	-0.127144910289952	0.0607748968936259	0.0364328845908779	3.0
MR-IVW	orotate	HMDB0000226	acetylphosphate	HMDB0001494	GCST90200392	M15488	3:123305909-124961335	-0.0452774780789067	0.0334659620583223	0.176074423405835	1.0
MR-IVW	orotate	HMDB0000226	acetylphosphate	HMDB0001494	GCST90200392	M15488	7:32831514-33590783	0.0002673035481253	0.0604874172301627	0.996474032291604	3.0
MR-IVW	sphingosine	HMDB0000252	acetoacetate	HMDB0000060	GCST90200385	met-d-Acetoacetate	3:56598999-57098999	0.0160068193828205	0.0385128470817391	0.677686001319667	1.0
MR-IVW	orotate	HMDB0000226	mannose	HMDB0000169	GCST90200392	M00584	3:123305909-124961335	-0.0283195005480585	0.0334685006477053	0.397466925422589	1.0
MR-IVW	orotate	HMDB0000226	mannose	HMDB0000169	GCST90200392	M00584	7:32831514-33590783	0.0932007457853068	0.0647936415666852	0.150313713905669	3.0
MR-IVW	guanidinoacetate	HMDB0000128	methionine	HMDB0000696	GCST90200384	GCST90200391	6:131647278-132147278	-0.0958380474170753	0.165040944832831	0.561447682422644	1.0
MR-IVW	guanidinoacetate	HMDB0000128	methionine	HMDB0000696	GCST90200384	GCST90200391	11:64893892-65393892	0.168963726749892	0.116565008001991	0.147191422413277	1.0
MR-IVW	guanidinoacetate	HMDB0000128	methionine	HMDB0000696	GCST90200384	GCST90200391	12:101043-601043	0.0941538045838131	0.145682525430693	0.518088695110805	1.0
MR-IVW	guanidinoacetate	HMDB0000128	methionine	HMDB0000696	GCST90200384	GCST90200391	14:100558168-101058168	-0.0233444476553677	0.153722449465282	0.879296554802862	1.0
MR-IVW	guanidinoacetate	HMDB0000128	methionine	HMDB0000696	GCST90200384	GCST90200391	20:61898912-62398912	0.170590525256746	0.135423383186645	0.207783762640046	1.0
MR-IVW	guanidinoacetate	HMDB0000128	biliverdin	HMDB0001008	GCST90200384	GCST90200706	6:131647278-132147278	-0.11568009811913	0.164639399248672	0.482288190240377	1.0
MR-IVW	guanidinoacetate	HMDB0000128	biliverdin	HMDB0001008	GCST90200384	GCST90200706	11:64893892-65393892	-0.152970764490159	0.116285173787277	0.18834879615407	1.0
MR-IVW	guanidinoacetate	HMDB0000128	biliverdin	HMDB0001008	GCST90200384	GCST90200706	12:101043-601043	-0.0788624798408759	0.1453305424448	0.587376203370479	1.0
MR-IVW	guanidinoacetate	HMDB0000128	biliverdin	HMDB0001008	GCST90200384	GCST90200706	14:100558168-101058168	-0.0296837158161234	0.153349746091752	0.846513583777449	1.0
MR-IVW	guanidinoacetate	HMDB0000128	biliverdin	HMDB0001008	GCST90200384	GCST90200706	20:61898912-62398912	-0.122347567282404	0.135101493757922	0.365148962740789	1.0
MR-IVW	phosphate	HMDB0001429	pyruvate	HMDB0000243	GCST90200393	M00599	1:21570042-22070042	-0.15317963003335	0.184871967281629	0.407346960940474	1.0
MR-IVW	phosphate	HMDB0001429	citrulline	HMDB0000904	GCST90200393	M02132	1:21570042-22070042	-0.302618753237369	0.183732814465545	0.0995459556044278	1.0
MR-IVW	myo-inositol	HMDB0000211	4-hydroxy-2-oxoglutaric acid	HMDB0002070	GCST90200401	GCST90199897	16:24676314-25176314	0.111558929770095	0.161113511256284	0.488670833852997	1.0
MR-IVW	myo-inositol	HMDB0000211	4-hydroxy-2-oxoglutaric acid	HMDB0002070	GCST90200401	GCST90199897	19:18383755-18883755	0.197575072539725	0.180920287566567	0.274808519241021	1.0
MR-IVW	myo-inositol	HMDB0000211	bilirubin (z,z)	HMDB0000054	GCST90200401	GCST90200704	16:24676314-25176314	-0.166344725736499	0.157737422096566	0.291623270368915	1.0
MR-IVW	myo-inositol	HMDB0000211	bilirubin (z,z)	HMDB0000054	GCST90200401	GCST90200704	19:18383755-18883755	0.228509451103522	0.177131209255115	0.197030682586464	1.0
MR-IVW	myo-inositol	HMDB0000211	1-methylxanthine	HMDB0010738	GCST90200401	GCST90199763	16:24676314-25176314	-0.18804081146638	0.160699185137428	0.241943965221987	1.0
MR-IVW	myo-inositol	HMDB0000211	1-methylxanthine	HMDB0010738	GCST90200401	GCST90199763	19:18383755-18883755	0.378332762625026	0.18042884224826	0.0360065884871664	1.0
MR-IVW	myo-inositol	HMDB0000211	n-palmitoyl-sphinganine (d18:0/16:0)	HMDB11760	GCST90200401	GCST90200064	16:24676314-25176314	-0.122510469485152	0.158250741004632	0.43883963250117	1.0
MR-IVW	myo-inositol	HMDB0000211	n-palmitoyl-sphinganine (d18:0/16:0)	HMDB11760	GCST90200401	GCST90200064	19:18383755-18883755	0.291326824636889	0.177690972969649	0.101106272892161	1.0
MR-IVW	myo-inositol	HMDB0000211	orotidine	HMDB0000788	GCST90200401	GCST90200681	16:24676314-25176314	-0.0053084442255433	0.160130591992615	0.973554397204423	1.0
MR-IVW	myo-inositol	HMDB0000211	orotidine	HMDB0000788	GCST90200401	GCST90200681	19:18383755-18883755	0.283206142334348	0.179796820184464	0.115222876344028	1.0
MR-IVW	myo-inositol	HMDB0000211	alanine	HMDB0000161	GCST90200401	M32339	16:24676314-25176314	0.226694485578232	0.176821698751022	0.199824657332385	1.0
MR-IVW	myo-inositol	HMDB0000211	5-methylthioadenosine (mta)	HMDB0001173	GCST90200401	GCST90200359	16:24676314-25176314	0.149766499888818	0.158228608116213	0.343883562389731	1.0
MR-IVW	myo-inositol	HMDB0000211	5-methylthioadenosine (mta)	HMDB0001173	GCST90200401	GCST90200359	19:18383755-18883755	0.358882460043851	0.177654271099595	0.0433712255311089	1.0
MR-IVW	myo-inositol	HMDB0000211	inosine 5'-monophosphate (imp)	HMDB0000175	GCST90200401	GCST90200395	16:24676314-25176314	0.0310513629070039	0.210507258835483	0.882731597474485	1.0
MR-IVW	myo-inositol	HMDB0000211	inosine 5'-monophosphate (imp)	HMDB0000175	GCST90200401	GCST90200395	19:18383755-18883755	-0.0492885380484323	0.23639643302668	0.834838973131923	1.0
MR-IVW	myo-inositol	HMDB0000211	biliverdin	HMDB0001008	GCST90200401	M02137	16:24676314-25176314	-0.089441735857075	0.191660862550877	0.640738381802544	1.0
MR-IVW	myo-inositol	HMDB0000211	serine	HMDB0000187	GCST90200401	M32315	16:24676314-25176314	0.0317299102891287	0.176780928753721	0.857555183155442	1.0
MR-IVW	myo-inositol	HMDB0000211	taurine	HMDB0000251	GCST90200401	GCST90200420	16:24676314-25176314	-0.0469207807634137	0.158149733711338	0.766706396741776	1.0
MR-IVW	myo-inositol	HMDB0000211	taurine	HMDB0000251	GCST90200401	GCST90200420	19:18383755-18883755	0.141824163819053	0.17759420958898	0.424530787853122	1.0
MR-IVW	myo-inositol	HMDB0000211	cortisol	HMDB0000063	GCST90200401	M01712	16:24676314-25176314	0.0088408689960548	0.176817379921101	0.960122388323256	1.0
MR-IVW	myo-inositol	HMDB0000211	2-hydroxyglutarate	HMDB0059655	GCST90200401	GCST90199865	16:24676314-25176314	0.0414129761494072	0.16266567078481	0.799040149117072	1.0
MR-IVW	myo-inositol	HMDB0000211	2-hydroxyglutarate	HMDB0059655	GCST90200401	GCST90199865	19:18383755-18883755	0.348420677528242	0.182629475555471	0.0564169546278768	1.0
MR-IVW	myo-inositol	HMDB0000211	orotate	HMDB0000226	GCST90200401	GCST90200392	16:24676314-25176314	-0.0467083229303432	0.159032588847911	0.768984984294946	1.0
MR-IVW	myo-inositol	HMDB0000211	orotate	HMDB0000226	GCST90200401	GCST90200392	19:18383755-18883755	0.0912447435109742	0.178589663562007	0.609408202902395	1.0
MR-IVW	myo-inositol	HMDB0000211	alpha-ketoglutarate	HMDB0000208	GCST90200401	GCST90200455	16:24676314-25176314	0.0246509889424638	0.158217737021098	0.876187354955047	1.0
MR-IVW	myo-inositol	HMDB0000211	alpha-ketoglutarate	HMDB0000208	GCST90200401	GCST90200455	19:18383755-18883755	0.301537784983632	0.177645616920121	0.0896188134255921	1.0
MR-IVW	myo-inositol	HMDB0000211	taurocholate	HMDB0000036	GCST90200401	M18497	16:24676314-25176314	0.0413207875156729	0.246394325556426	0.86681783020849	1.0
MR-IVW	myo-inositol	HMDB0000211	serine	HMDB0000187	GCST90200401	bioa_018	16:24676314-25176314	0.0034454429462296	0.0861360736557569	0.968093126294344	1.0
MR-IVW	myo-inositol	HMDB0000211	creatinine	HMDB0000562	GCST90200401	bioa_026	16:24676314-25176314	-0.102271928624275	0.0520467830148982	0.0494142375450085	1.0
MR-IVW	myo-inositol	HMDB0000211	phenylethylamine	HMDB0012275	GCST90200401	bioa_015	16:24676314-25176314	-0.248810927382503	0.163691399593752	0.128510975637871	1.0
MR-IVW	ornithine	HMDB0000214	pantothenate	HMDB0000210	GCST90200404	GCST90200279	6:131644358-132144358	0.0785117811591045	0.127808243726132	0.53902135675213	1.0
MR-IVW	ornithine	HMDB0000214	pantothenate	HMDB0000210	GCST90200404	GCST90200279	6:161178041-161678041	0.0116373721291555	0.184365237652134	0.949669918985585	1.0
MR-IVW	citrulline	HMDB0000904	3-methyl-2-oxobutyrate	HMDB0000019	GCST90200403	GCST90199677	2:211084708-211584708	-0.0258920176344508	0.154462258599519	0.866876868317107	1.0
MR-IVW	citrulline	HMDB0000904	3-methyl-2-oxobutyrate	HMDB0000019	GCST90200403	GCST90199677	9:133044244-133573675	0.0638777995547163	0.110343049285445	0.562655376230858	2.0
MR-IVW	citrulline	HMDB0000904	mannose	HMDB0000169	GCST90200403	M00584	2:211084708-211584708	-0.529283025108755	0.16714200792908	0.0015419695689399	1.0
MR-IVW	citrulline	HMDB0000904	mannose	HMDB0000169	GCST90200403	M00584	9:133044244-133573675	-0.0343698685554749	0.171849342777381	0.841480581121799	1.0
MR-IVW	citrulline	HMDB0000904	pantothenate	HMDB0000210	GCST90200403	M01508	2:211084708-211584708	-0.117275119581486	0.169397394951035	0.488744120386506	1.0
MR-IVW	citrulline	HMDB0000904	pantothenate	HMDB0000210	GCST90200403	M01508	9:133044244-133573675	0.0685666849811835	0.174053892644546	0.693625785030422	1.0
MR-IVW	myo-inositol	HMDB0000211	tyrosine	HMDB0000158	GCST90200401	met-d-Tyr	16:24676314-25176314	0.0132957992883707	0.0422959994754136	0.753254295867072	1.0
MR-IVW	myo-inositol	HMDB0000211	tyrosine	HMDB0000158	GCST90200401	met-d-Tyr	19:18383755-18883755	0.0131939238554609	0.0474978763427504	0.781181830545103	1.0
MR-IVW	citrulline	HMDB0000904	arachidonate (20:4n6)	HMDB0001043	GCST90200403	GCST90200358	2:211084708-211584708	0.0607597478102183	0.154292927322696	0.693732566098052	1.0
MR-IVW	citrulline	HMDB0000904	arachidonate (20:4n6)	HMDB0001043	GCST90200403	GCST90200358	9:133044244-133573675	0.0647823357119068	0.110222217671925	0.556704815651731	2.0
MR-IVW	citrulline	HMDB0000904	threonine	HMDB0000167	GCST90200403	GCST90200432	2:211084708-211584708	-0.11537597536543	0.154541578448352	0.455323674180459	1.0
MR-IVW	citrulline	HMDB0000904	threonine	HMDB0000167	GCST90200403	GCST90200432	9:133044244-133573675	-0.181994688714769	0.21974670010366	0.407556028416481	2.0
MR-IVW	citrulline	HMDB0000904	sphingosine 1-phosphate	HMDB0000277	GCST90200403	GCST90199657	2:211084708-211584708	0.25526252606962	0.15451186222784	0.0985227700290845	1.0
MR-IVW	citrulline	HMDB0000904	sphingosine 1-phosphate	HMDB0000277	GCST90200403	GCST90199657	9:133044244-133573675	-0.0731920523013235	0.11039591193992	0.507333091136797	2.0
MR-IVW	citrulline	HMDB0000904	leucine	HMDB0000687	GCST90200403	GCST90200389	2:211084708-211584708	-0.149622629214964	0.154472457613154	0.332742842774674	1.0
MR-IVW	citrulline	HMDB0000904	leucine	HMDB0000687	GCST90200403	GCST90200389	9:133044244-133573675	-0.143805139949253	0.110350008473508	0.192515741763033	2.0
MR-IVW	myo-inositol	HMDB0000211	citrate	HMDB0000094	GCST90200401	met-d-Citrate	16:24676314-25176314	-0.0028033987500864	0.0422678871024583	0.947119435194054	1.0
MR-IVW	myo-inositol	HMDB0000211	citrate	HMDB0000094	GCST90200401	met-d-Citrate	19:18383755-18883755	-0.0457649810378071	0.0474661111956975	0.334965131473433	1.0
MR-IVW	citrulline	HMDB0000904	urea	HMDB0000294	GCST90200403	M01670	2:211084708-211584708	0.120395533984135	0.167216019422409	0.4715249955585	1.0
MR-IVW	citrulline	HMDB0000904	urea	HMDB0000294	GCST90200403	M01670	9:133044244-133573675	0.30233020012907	0.171778522800608	0.0784078065749652	1.0
MR-IVW	citrulline	HMDB0000904	orotidine	HMDB0000788	GCST90200403	GCST90200681	2:211084708-211584708	0.0951897928028152	0.156725411594058	0.543607596269067	1.0
MR-IVW	citrulline	HMDB0000904	orotidine	HMDB0000788	GCST90200403	GCST90200681	9:133044244-133573675	-0.180548186458383	0.11195112681385	0.106800761354306	2.0
MR-IVW	citrulline	HMDB0000904	glycerophosphorylcholine (gpc)	HMDB0000086	GCST90200403	GCST90199629	2:211084708-211584708	0.0210874554721948	0.154856839619159	0.891683829785485	1.0
MR-IVW	citrulline	HMDB0000904	glycerophosphorylcholine (gpc)	HMDB0000086	GCST90200403	GCST90199629	9:133044244-133573675	0.163418052658614	0.110617800711875	0.13958948376592	2.0
MR-IVW	citrulline	HMDB0000904	taurocholate	HMDB0000036	GCST90200403	GCST90200333	2:211084708-211584708	-0.12288162801611	0.15947186455245	0.44097154067353	1.0
MR-IVW	citrulline	HMDB0000904	taurocholate	HMDB0000036	GCST90200403	GCST90200333	9:133044244-133573675	-0.106848363373427	0.113923378010621	0.348297485336002	2.0
MR-IVW	citrulline	HMDB0000904	cortisone	HMDB0002802	GCST90200403	GCST90200360	2:211084708-211584708	-0.260869049328738	0.155389467716457	0.093189509360794	1.0
MR-IVW	citrulline	HMDB0000904	cortisone	HMDB0002802	GCST90200403	GCST90200360	9:133044244-133573675	0.0912382100827597	0.111023289601309	0.411194473033152	2.0
MR-IVW	ornithine	HMDB0000214	n1-methyl-2-pyridone-5-carboxamide	HMDB0004193	GCST90200404	GCST90199778	6:131644358-132144358	0.0954618248539949	0.127939622185052	0.45557833893072	1.0
MR-IVW	ornithine	HMDB0000214	n1-methyl-2-pyridone-5-carboxamide	HMDB0004193	GCST90200404	GCST90199778	6:161178041-161678041	-0.020513954272566	0.184556691446292	0.91149534621247	1.0
MR-IVW	citrulline	HMDB0000904	bilirubin (z,z)	HMDB0000054	GCST90200403	GCST90200704	2:211084708-211584708	0.0931626555158182	0.154393662935212	0.546236077507048	1.0
MR-IVW	citrulline	HMDB0000904	bilirubin (z,z)	HMDB0000054	GCST90200403	GCST90200704	9:133044244-133573675	0.0371443536250706	0.110295073690316	0.736288364683286	2.0
MR-IVW	citrulline	HMDB0000904	alanine	HMDB0000161	GCST90200403	bioa_001	2:211084708-211584708	-0.240468237523333	0.048756739157204	8.1391916838707e-07	1.0
MR-IVW	citrulline	HMDB0000904	alanine	HMDB0000161	GCST90200403	bioa_001	9:133044244-133573675	-0.0549117728461627	0.0501019825238711	0.273078774474159	1.0
MR-IVW	ornithine	HMDB0000214	glycerophosphorylcholine (gpc)	HMDB0000086	GCST90200404	GCST90199629	6:131644358-132144358	0.0152045084152468	0.127670923982032	0.905202948162531	1.0
MR-IVW	ornithine	HMDB0000214	glycerophosphorylcholine (gpc)	HMDB0000086	GCST90200404	GCST90199629	6:161178041-161678041	0.10736504397353	0.184159304098754	0.55989267995329	1.0
MR-IVW	ornithine	HMDB0000214	sphinganine-1-phosphate	HMDB0001383	GCST90200404	GCST90199845	6:131644358-132144358	-0.0242587609416618	0.128344565243901	0.850082813368949	1.0
MR-IVW	ornithine	HMDB0000214	sphinganine-1-phosphate	HMDB0001383	GCST90200404	GCST90199845	6:161178041-161678041	0.266400804192708	0.185111489578456	0.150111694774171	1.0
MR-IVW	citrulline	HMDB0000904	citrate	HMDB0000094	GCST90200403	met-d-Citrate	2:211084708-211584708	-0.0349246169440931	0.0413698812011568	0.398555450053115	1.0
MR-IVW	citrulline	HMDB0000904	citrate	HMDB0000094	GCST90200403	met-d-Citrate	9:133044244-133573675	0.0079478731449613	0.037883001878823	0.833823374372336	2.0
MR-IVW	ornithine	HMDB0000214	3,7-dimethylurate	HMDB0001982	GCST90200404	GCST90199755	6:131644358-132144358	0.0472527884671571	0.139340570736259	0.73452141853827	1.0
MR-IVW	ornithine	HMDB0000214	3,7-dimethylurate	HMDB0001982	GCST90200404	GCST90199755	6:161178041-161678041	-0.108564598278366	0.200993630137212	0.589100833915745	1.0
MR-IVW	ornithine	HMDB0000214	1-stearoyl-2-oleoyl-gps (18:0/18:1)	HMDB0010163	GCST90200404	GCST90199652	6:131644358-132144358	0.0427807241423422	0.128908366578073	0.739987983573145	1.0
MR-IVW	ornithine	HMDB0000214	1-stearoyl-2-oleoyl-gps (18:0/18:1)	HMDB0010163	GCST90200404	GCST90199652	6:161178041-161678041	-0.148578090511002	0.185941846212045	0.424257496506996	1.0
MR-IVW	citrulline	HMDB0000904	glycine	HMDB0000123	GCST90200403	met-d-Gly	2:211084708-211584708	0.484202856593069	0.0413619145294277	1.18066228115713e-31	1.0
MR-IVW	citrulline	HMDB0000904	glycine	HMDB0000123	GCST90200403	met-d-Gly	9:133044244-133573675	-0.0018986207051014	0.035699879721452	0.957586234346816	2.0
MR-IVW	ornithine	HMDB0000214	glucuronate	HMDB0000127	GCST90200404	GCST90199641	6:131644358-132144358	-0.30833116330841	0.129402759799198	0.0171850365304513	1.0
MR-IVW	ornithine	HMDB0000214	glucuronate	HMDB0000127	GCST90200404	GCST90199641	6:161178041-161678041	-0.0264404772790953	0.186727184881607	0.88739635655067	1.0
MR-IVW	ornithine	HMDB0000214	glycohyocholate	HMDB0000138	GCST90200404	GCST90199935	6:131644358-132144358	-0.108045176420768	0.137347800269295	0.431484524392892	1.0
MR-IVW	ornithine	HMDB0000214	glycohyocholate	HMDB0000138	GCST90200404	GCST90199935	6:161178041-161678041	-0.13558095882444	0.198123773428298	0.493770258353584	1.0
MR-IVW	ornithine	HMDB0000214	alpha-tocopherol	HMDB0001893	GCST90200404	GCST90200302	6:131644358-132144358	-0.0215316230062858	0.127826566288238	0.86623396559282	1.0
MR-IVW	ornithine	HMDB0000214	alpha-tocopherol	HMDB0001893	GCST90200404	GCST90200302	6:161178041-161678041	0.206497504754685	0.184373671198522	0.262716089518184	1.0
MR-IVW	glutamate	HMDB0000148	guanidinoacetate	HMDB0000128	GCST90200412	GCST90200384	5:36388589-36888589	-0.160909835625818	0.155475480337511	0.30069079866416	1.0
MR-IVW	glutamate	HMDB0000148	3-hydroxybutyrate (bhba)	HMDB0000011	GCST90200412	GCST90200367	5:36388589-36888589	0.20671138245802	0.154961850111036	0.182220195915366	1.0
MR-IVW	glutamate	HMDB0000148	cortisol	HMDB0000063	GCST90200412	GCST90200378	5:36388589-36888589	0.0762982455000972	0.155909726103446	0.624576580274929	1.0
MR-IVW	glutamate	HMDB0000148	s-1-pyrroline-5-carboxylate	HMDB0001301	GCST90200412	GCST90200381	5:36388589-36888589	-0.151826306815486	0.155533239545403	0.328982060929782	1.0
MR-IVW	glutamate	HMDB0000148	trans-urocanate	HMDB0000301	GCST90200412	GCST90200416	5:36388589-36888589	-0.209845665759229	0.155847219635931	0.178146729125505	1.0
MR-IVW	glutamate	HMDB0000148	cysteine	HMDB0000574	GCST90200412	GCST90200439	5:36388589-36888589	0.0100911703754562	0.155693580754236	0.948321856024664	1.0
MR-IVW	glutamate	HMDB0000148	inosine 5'-monophosphate (imp)	HMDB0000175	GCST90200412	GCST90200395	5:36388589-36888589	0.0854347843880431	0.207195771781522	0.68009136646493	1.0
MR-IVW	glutamate	HMDB0000148	spermidine	HMDB0001257	GCST90200412	GCST90200423	5:36388589-36888589	-0.238238460553188	0.164609375395372	0.147814090010072	1.0
MR-IVW	glutamate	HMDB0000148	cystine	HMDB0000192	GCST90200412	GCST90200382	5:36388589-36888589	-0.0181031914207092	0.156064338935793	0.907653922552537	1.0
MR-IVW	glutamate	HMDB0000148	pyruvate	HMDB0000243	GCST90200412	GCST90200430	5:36388589-36888589	0.238654107916516	0.155265580577092	0.124276102302115	1.0
MR-IVW	glutamate	HMDB0000148	caffeine	HMDB0001847	GCST90200412	GCST90200436	5:36388589-36888589	0.0318715890987146	0.157731799350404	0.839868322786283	1.0
MR-IVW	glutamate	HMDB0000148	glutamine	HMDB0000641	GCST90200412	GCST90200419	5:36388589-36888589	-0.379170360984534	0.155288143989561	0.0146174283462062	1.0
MR-IVW	glutamate	HMDB0000148	inosine	HMDB0000195	GCST90200412	GCST90200394	5:36388589-36888589	0.290866629892318	0.200745257840727	0.147356014339724	1.0
MR-IVW	glutamate	HMDB0000148	cytidine	HMDB0000089	GCST90200412	GCST90200429	5:36388589-36888589	0.0425288421054744	0.161254939432689	0.79198283055107	1.0
MR-IVW	glutamate	HMDB0000148	flavin adenine dinucleotide (fad)	HMDB0001248	GCST90200412	GCST90200376	5:36388589-36888589	0.1912323825239	0.178393111110305	0.283732703336877	1.0
MR-IVW	glutamate	HMDB0000148	beta-alanine	HMDB0000056	GCST90200412	GCST90200361	5:36388589-36888589	0.161821536631195	0.156658865998661	0.301625024726267	1.0
MR-IVW	glutamate	HMDB0000148	phenylalanine	HMDB0000159	GCST90200412	GCST90200396	5:36388589-36888589	0.0542298534217731	0.155578895965998	0.727413515940724	1.0
MR-IVW	glutamate	HMDB0000148	glucose	HMDB0000122	GCST90200412	met-d-Glucose	5:36388589-36888589	-0.0364335952408032	0.0416391587438953	0.381582643326402	1.0
MR-IVW	glutamate	HMDB0000148	taurine	HMDB0000251	GCST90200412	bioa_034	5:36388589-36888589	-0.040736136213604	0.0919551607530565	0.657765734706052	1.0
MR-IVW	glutamate	HMDB0000148	leucine	HMDB0000687	GCST90200412	met-d-Leu	5:36388589-36888589	0.0419587475738879	0.0416016455050391	0.313174258330465	1.0
MR-IVW	serine	HMDB0000187	4-hydroxy-2-oxoglutaric acid	HMDB0002070	GCST90200415	GCST90199897	1:119778579-120514573	0.0005224628033207	0.150198652317913	0.997224581197854	3.0
MR-IVW	serine	HMDB0000187	4-hydroxy-2-oxoglutaric acid	HMDB0002070	GCST90200415	GCST90199897	2:211290507-212040821	0.27468075843211	0.0816748599271867	0.0007707231299458	1.0
MR-IVW	serine	HMDB0000187	4-hydroxy-2-oxoglutaric acid	HMDB0002070	GCST90200415	GCST90199897	7:55905219-56847625	0.0023348621537401	0.105203749571426	0.982293430159812	1.0
MR-IVW	serine	HMDB0000187	leucine	HMDB0000687	GCST90200415	M00060	1:119778579-120514573	0.241718938158003	0.10270666245645	0.0185981884074021	2.0
MR-IVW	serine	HMDB0000187	leucine	HMDB0000687	GCST90200415	M00060	2:211290507-212040821	-0.0957601470973685	0.127680196129825	0.453254704753738	1.0
MR-IVW	serine	HMDB0000187	leucine	HMDB0000687	GCST90200415	M00060	7:55905219-56847625	0.0260472683116262	0.117212707402318	0.824140895741885	1.0
MR-IVW	serine	HMDB0000187	adenosine	HMDB0000050	GCST90200415	M00555	1:119778579-120514573	0.0658073811856222	0.0929315722487054	0.478866222078804	2.0
MR-IVW	serine	HMDB0000187	adenosine	HMDB0000050	GCST90200415	M00555	2:211290507-212040821	0.0058062365599321	0.127737204318523	0.963745004895631	1.0
MR-IVW	serine	HMDB0000187	adenosine	HMDB0000050	GCST90200415	M00555	7:55905219-56847625	-0.175864514678986	0.11724300978599	0.133614402537714	1.0
MR-IVW	serine	HMDB0000187	biliverdin	HMDB0001008	GCST90200415	M02137	1:119778579-120514573	0.0031318485155569	0.100727609013783	0.97519596621603	2.0
MR-IVW	serine	HMDB0000187	biliverdin	HMDB0001008	GCST90200415	M02137	2:211290507-212040821	0.0515801365634105	0.138451945512312	0.709484121865154	1.0
MR-IVW	serine	HMDB0000187	biliverdin	HMDB0001008	GCST90200415	M02137	7:55905219-56847625	0.0272352588413836	0.127097874593124	0.830324257655796	1.0
MR-IVW	serine	HMDB0000187	3-ureidopropionate	HMDB0000026	GCST90200415	GCST90200283	1:119778579-120514573	-0.106371591742684	0.0796999100017072	0.181990486238234	3.0
MR-IVW	serine	HMDB0000187	3-ureidopropionate	HMDB0000026	GCST90200415	GCST90200283	2:211290507-212040821	0.0418906082032567	0.0837441030999833	0.616919059487794	1.0
MR-IVW	serine	HMDB0000187	3-ureidopropionate	HMDB0000026	GCST90200415	GCST90200283	7:55905219-56847625	-0.122371389208286	0.107784731979804	0.256236496228095	1.0
MR-IVW	serine	HMDB0000187	5-oxoproline	HMDB0000267	GCST90200415	M01494	1:119778579-120514573	0.170230963658408	0.0928647210023463	0.0667866706854632	2.0
MR-IVW	serine	HMDB0000187	5-oxoproline	HMDB0000267	GCST90200415	M01494	2:211290507-212040821	-0.103338423634194	0.127653346842239	0.418213913185488	1.0
MR-IVW	serine	HMDB0000187	5-oxoproline	HMDB0000267	GCST90200415	M01494	7:55905219-56847625	-0.101558778929656	0.117183206457295	0.386124674283812	1.0
MR-IVW	serine	HMDB0000187	glycerol	HMDB0000131	GCST90200415	M15122	1:119778579-120514573	-0.0838930590266543	0.0928851207751516	0.366424225665419	2.0
MR-IVW	serine	HMDB0000187	glycerol	HMDB0000131	GCST90200415	M15122	2:211290507-212040821	-0.0425584774408447	0.127675432322534	0.738882680363527	1.0
MR-IVW	serine	HMDB0000187	glycerol	HMDB0000131	GCST90200415	M15122	7:55905219-56847625	0.0234409620977965	0.117204810488985	0.841480581121798	1.0
MR-IVW	serine	HMDB0000187	orotate	HMDB0000226	GCST90200415	GCST90200392	1:119778579-120514573	-0.0254527160741857	0.0987610405895141	0.796622847901738	3.0
MR-IVW	serine	HMDB0000187	orotate	HMDB0000226	GCST90200415	GCST90200392	2:211290507-212040821	0.128124701789557	0.0806629779400642	0.112196960708792	1.0
MR-IVW	serine	HMDB0000187	orotate	HMDB0000226	GCST90200415	GCST90200392	7:55905219-56847625	0.0181036515391072	0.103842167436449	0.861599717599937	1.0
MR-IVW	serine	HMDB0000187	3-methyl-2-oxovalerate	HMDB0000491	GCST90200415	GCST90199631	1:119778579-120514573	0.0388010269806228	0.0944669099819346	0.681265612203196	3.0
MR-IVW	serine	HMDB0000187	3-methyl-2-oxovalerate	HMDB0000491	GCST90200415	GCST90199631	2:211290507-212040821	0.135698701845062	0.0800288823454302	0.0899575637288037	1.0
MR-IVW	serine	HMDB0000187	3-methyl-2-oxovalerate	HMDB0000491	GCST90200415	GCST90199631	7:55905219-56847625	0.0596393115440174	0.103025907591346	0.562672280282798	1.0
MR-IVW	serine	HMDB0000187	mannose	HMDB0000169	GCST90200415	M00584	1:119778579-120514573	0.0597945027524057	0.1443375347777	0.678677436065216	2.0
MR-IVW	serine	HMDB0000187	mannose	HMDB0000169	GCST90200415	M00584	2:211290507-212040821	-0.0947692266684759	0.127732435944467	0.458126425559176	1.0
MR-IVW	serine	HMDB0000187	mannose	HMDB0000169	GCST90200415	M00584	7:55905219-56847625	0.0879423571217115	0.117256476162283	0.453254704753739	1.0
MR-IVW	serine	HMDB0000187	inosine	HMDB0000195	GCST90200415	M01123	1:119778579-120514573	0.232278241383866	0.155007805533739	0.134004992488865	2.0
MR-IVW	serine	HMDB0000187	inosine	HMDB0000195	GCST90200415	M01123	2:211290507-212040821	-0.127218284608873	0.213090626719861	0.550497415772854	1.0
MR-IVW	serine	HMDB0000187	inosine	HMDB0000195	GCST90200415	M01123	7:55905219-56847625	0.52097161518027	0.195364355692601	0.0076607611351794	1.0
MR-IVW	serine	HMDB0000187	serotonin (5ht)	HMDB0000259	GCST90200415	M02342	1:119778579-120514573	-0.0085684778094918	0.112413868286202	0.939241999304228	2.0
MR-IVW	serine	HMDB0000187	serotonin (5ht)	HMDB0000259	GCST90200415	M02342	2:211290507-212040821	-0.0895091815583125	0.143854041790146	0.533795755724389	1.0
MR-IVW	serine	HMDB0000187	serotonin (5ht)	HMDB0000259	GCST90200415	M02342	7:55905219-56847625	0.0785199989967738	0.13205636194912	0.552114494149919	1.0
MR-IVW	serine	HMDB0000187	cortisone	HMDB0002802	GCST90200415	M01769	1:119778579-120514573	-0.0459288846790172	0.167885726622135	0.784413322128255	2.0
MR-IVW	serine	HMDB0000187	cortisone	HMDB0002802	GCST90200415	M01769	2:211290507-212040821	0.134983815011963	0.129584462411485	0.297566248363505	1.0
MR-IVW	serine	HMDB0000187	cortisone	HMDB0002802	GCST90200415	M01769	7:55905219-56847625	0.151393772737684	0.11895225000818	0.203114836343131	1.0
MR-IVW	serine	HMDB0000187	3-methyl-2-oxobutyrate	HMDB0000019	GCST90200415	GCST90199677	1:119778579-120514573	0.0056013661431771	0.0761962372494839	0.941398399223706	3.0
MR-IVW	serine	HMDB0000187	3-methyl-2-oxobutyrate	HMDB0000019	GCST90200415	GCST90199677	2:211290507-212040821	0.0962212935207903	0.0800503533171786	0.229359806987535	1.0
MR-IVW	serine	HMDB0000187	3-methyl-2-oxobutyrate	HMDB0000019	GCST90200415	GCST90199677	7:55905219-56847625	0.0851206643286077	0.103042460314265	0.408762297348228	1.0
MR-IVW	serine	HMDB0000187	pantothenate	HMDB0000210	GCST90200415	GCST90200279	1:119778579-120514573	-0.174042627457793	0.133503339714504	0.192350392908074	3.0
MR-IVW	serine	HMDB0000187	pantothenate	HMDB0000210	GCST90200415	GCST90200279	2:211290507-212040821	0.0122572424348012	0.0803498177856238	0.878754357664091	1.0
MR-IVW	serine	HMDB0000187	pantothenate	HMDB0000210	GCST90200415	GCST90200279	7:55905219-56847625	0.0087474837876584	0.103423262709068	0.932595728503211	1.0
MR-IVW	serine	HMDB0000187	3-methyl-2-oxovalerate	HMDB0000491	GCST90200415	M15676	1:119778579-120514573	0.0552983160582328	0.261136236706483	0.832293957746674	2.0
MR-IVW	serine	HMDB0000187	3-methyl-2-oxovalerate	HMDB0000491	GCST90200415	M15676	2:211290507-212040821	0.0479467153527989	0.127857907607463	0.707660466654551	1.0
MR-IVW	serine	HMDB0000187	3-methyl-2-oxovalerate	HMDB0000491	GCST90200415	M15676	7:55905219-56847625	-0.17069955793526	0.117355946080491	0.145795140951974	1.0
MR-IVW	serine	HMDB0000187	sphinganine-1-phosphate	HMDB0001383	GCST90200415	GCST90199845	1:119778579-120514573	0.0642212386627136	0.0767943789572745	0.40300007194843	3.0
MR-IVW	serine	HMDB0000187	sphinganine-1-phosphate	HMDB0001383	GCST90200415	GCST90199845	2:211290507-212040821	0.0577199120758764	0.0806828829460376	0.474366677717009	1.0
MR-IVW	serine	HMDB0000187	sphinganine-1-phosphate	HMDB0001383	GCST90200415	GCST90199845	7:55905219-56847625	0.346051465001984	0.103784166529282	0.0008550276456429	1.0
MR-IVW	serine	HMDB0000187	alpha-tocopherol	HMDB0001893	GCST90200415	GCST90200302	1:119778579-120514573	0.0004828633940491	0.0842585543266017	0.995427560544012	3.0
MR-IVW	serine	HMDB0000187	alpha-tocopherol	HMDB0001893	GCST90200415	GCST90200302	2:211290507-212040821	-0.0602902418177686	0.0803569787738548	0.453086027175906	1.0
MR-IVW	serine	HMDB0000187	alpha-tocopherol	HMDB0001893	GCST90200415	GCST90200302	7:55905219-56847625	-0.122952300268751	0.103427011264677	0.234524964560958	1.0
MR-IVW	serine	HMDB0000187	n6,n6,n6-trimethyllysine	HMDB0001325	GCST90200415	GCST90200344	1:119778579-120514573	-0.0717460215394526	0.0765379848982404	0.348557446312773	3.0
MR-IVW	serine	HMDB0000187	n6,n6,n6-trimethyllysine	HMDB0001325	GCST90200415	GCST90200344	2:211290507-212040821	-0.208808325062899	0.0803855145397479	0.0093881479029257	1.0
MR-IVW	serine	HMDB0000187	n6,n6,n6-trimethyllysine	HMDB0001325	GCST90200415	GCST90200344	7:55905219-56847625	0.0299002779228933	0.103511246139786	0.772688371659301	1.0
MR-IVW	serine	HMDB0000187	2-oxoarginine*	HMDB0004225	GCST90200415	GCST90199903	1:119778579-120514573	0.0074555514041864	0.0763404701561062	0.922200811448777	3.0
MR-IVW	serine	HMDB0000187	2-oxoarginine*	HMDB0004225	GCST90200415	GCST90199903	2:211290507-212040821	-0.164274909837404	0.0801876613130054	0.04049823407329	1.0
MR-IVW	serine	HMDB0000187	2-oxoarginine*	HMDB0004225	GCST90200415	GCST90199903	7:55905219-56847625	-0.0319360296130164	0.103240174938114	0.757065014277074	1.0
MR-IVW	serine	HMDB0000187	retinol (vitamin a)	HMDB0000305	GCST90200415	GCST90200405	1:119778579-120514573	-0.0821165084453354	0.0762276443959051	0.281366961309196	3.0
MR-IVW	serine	HMDB0000187	retinol (vitamin a)	HMDB0000305	GCST90200415	GCST90200405	2:211290507-212040821	0.0630789205573807	0.080088316050711	0.430920758071543	1.0
MR-IVW	serine	HMDB0000187	retinol (vitamin a)	HMDB0000305	GCST90200415	GCST90200405	7:55905219-56847625	0.0074475662364581	0.103090410530042	0.942408481432734	1.0
MR-IVW	dimethylglycine	HMDB0000092	cholesterol	HMDB0000067	GCST90200424	M00063	5:78080227-78832833	-0.0529240723658956	0.0501385948729536	0.291171315245307	1.0
MR-IVW	dimethylglycine	HMDB0000092	cholesterol	HMDB0000067	GCST90200424	M00063	10:103976834-104737382	0.254381663546135	0.185004846215371	0.169131444702672	1.0
MR-IVW	dimethylglycine	HMDB0000092	cholesterol	HMDB0000067	GCST90200424	M00063	15:76242337-76742337	0.150462596811073	0.150462596811073	0.317310507862914	1.0
MR-IVW	dimethylglycine	HMDB0000092	histidine	HMDB0000177	GCST90200424	M00059	5:78080227-78832833	-0.0125440624483708	0.0501762497934839	0.802587348634156	1.0
MR-IVW	dimethylglycine	HMDB0000092	histidine	HMDB0000177	GCST90200424	M00059	10:103976834-104737382	0.0185154206060899	0.185154206060899	0.920344325445942	1.0
MR-IVW	dimethylglycine	HMDB0000092	histidine	HMDB0000177	GCST90200424	M00059	15:76242337-76742337	-0.0410657203431428	0.15057430792486	0.785062868547563	1.0
MR-IVW	dimethylglycine	HMDB0000092	theobromine	HMDB0002825	GCST90200424	M18392	5:78080227-78832833	-0.023304505693643	0.0502886701810196	0.643067191064244	1.0
MR-IVW	dimethylglycine	HMDB0000092	theobromine	HMDB0002825	GCST90200424	M18392	10:103976834-104737382	-0.0729766301318173	0.185569145192337	0.694128620182637	1.0
MR-IVW	dimethylglycine	HMDB0000092	theobromine	HMDB0002825	GCST90200424	M18392	15:76242337-76742337	0.131161482295195	0.150906221565439	0.384760235908062	1.0
MR-IVW	dimethylglycine	HMDB0000092	hypoxanthine	HMDB0000157	GCST90200424	M03127	5:78080227-78832833	0.0125214484193643	0.051650974729879	0.808451451773905	1.0
MR-IVW	dimethylglycine	HMDB0000092	hypoxanthine	HMDB0000157	GCST90200424	M03127	10:103976834-104737382	-0.205626004794195	0.190580199565352	0.280611190843874	1.0
MR-IVW	dimethylglycine	HMDB0000092	hypoxanthine	HMDB0000157	GCST90200424	M03127	15:76242337-76742337	-0.131406750755964	0.154992577814727	0.396534832588875	1.0
MR-IVW	dimethylglycine	HMDB0000092	glycerophosphoethanolamine	HMDB0000114	GCST90200424	GCST90199808	5:78080227-78832833	-0.0324015024926384	0.0430680984265073	0.45185151417746	3.0
MR-IVW	dimethylglycine	HMDB0000092	glycerophosphoethanolamine	HMDB0000114	GCST90200424	GCST90199808	10:103976834-104737382	0.0821586564984208	0.165444927502412	0.619476671865269	1.0
MR-IVW	dimethylglycine	HMDB0000092	glycerophosphoethanolamine	HMDB0000114	GCST90200424	GCST90199808	15:76242337-76742337	-0.160438652203265	0.137471757907276	0.243183606696053	1.0
MR-IVW	dimethylglycine	HMDB0000092	cortisol	HMDB0000063	GCST90200424	M01712	5:78080227-78832833	-0.0525940805055302	0.0502034404825513	0.294814158063053	1.0
MR-IVW	dimethylglycine	HMDB0000092	cortisol	HMDB0000063	GCST90200424	M01712	10:103976834-104737382	0.048522271222844	0.185266853759952	0.793394868265906	1.0
MR-IVW	dimethylglycine	HMDB0000092	cortisol	HMDB0000063	GCST90200424	M01712	15:76242337-76742337	0.0520482739814658	0.150666056262139	0.729752676723484	1.0
MR-IVW	dimethylglycine	HMDB0000092	taurochenodeoxycholate	HMDB0000951	GCST90200424	M18494	5:78080227-78832833	-0.0433163797124922	0.0586867079975703	0.460456577254581	1.0
MR-IVW	dimethylglycine	HMDB0000092	taurochenodeoxycholate	HMDB0000951	GCST90200424	M18494	10:103976834-104737382	-0.0993648460729625	0.21656440810774	0.646360896588278	1.0
MR-IVW	dimethylglycine	HMDB0000092	taurochenodeoxycholate	HMDB0000951	GCST90200424	M18494	15:76242337-76742337	-0.0936121891751908	0.176117847431293	0.595050496959825	1.0
MR-IVW	dimethylglycine	HMDB0000092	taurocholate	HMDB0000036	GCST90200424	M18497	5:78080227-78832833	-0.132301318644382	0.0699306969977447	0.0585053863133031	1.0
MR-IVW	dimethylglycine	HMDB0000092	taurocholate	HMDB0000036	GCST90200424	M18497	10:103976834-104737382	0.109391791921302	0.258164628934276	0.671763599100531	1.0
MR-IVW	dimethylglycine	HMDB0000092	taurocholate	HMDB0000036	GCST90200424	M18497	15:76242337-76742337	0.0714419304535152	0.209951795618495	0.733647350496485	1.0
MR-IVW	dimethylglycine	HMDB0000092	phosphate	HMDB0001429	GCST90200424	GCST90200393	5:78080227-78832833	0.012336639464224	0.0430265549931756	0.774325554690254	3.0
MR-IVW	dimethylglycine	HMDB0000092	phosphate	HMDB0001429	GCST90200424	GCST90200393	10:103976834-104737382	0.0009587997579682	0.165286835414859	0.995371638452008	1.0
MR-IVW	dimethylglycine	HMDB0000092	phosphate	HMDB0001429	GCST90200424	GCST90200393	15:76242337-76742337	-0.0449383960650832	0.137348810022652	0.743528374728521	1.0
MR-IVW	dimethylglycine	HMDB0000092	guanidinoacetate	HMDB0000128	GCST90200424	GCST90200384	5:78080227-78832833	0.0722012617847552	0.0430454473613439	0.0934786886315322	3.0
MR-IVW	dimethylglycine	HMDB0000092	guanidinoacetate	HMDB0000128	GCST90200424	GCST90200384	10:103976834-104737382	-0.131760584174693	0.165370727234485	0.425591120171135	1.0
MR-IVW	dimethylglycine	HMDB0000092	guanidinoacetate	HMDB0000128	GCST90200424	GCST90200384	15:76242337-76742337	0.0645600766444471	0.137422867279457	0.638504083020442	1.0
MR-IVW	dimethylglycine	HMDB0000092	cytidine	HMDB0000089	GCST90200424	GCST90200429	5:78080227-78832833	0.0138515108207388	0.0446478201288853	0.756378946624614	3.0
MR-IVW	dimethylglycine	HMDB0000092	cytidine	HMDB0000089	GCST90200424	GCST90200429	10:103976834-104737382	0.0948325939483215	0.171510834646593	0.580314904713955	1.0
MR-IVW	dimethylglycine	HMDB0000092	cytidine	HMDB0000089	GCST90200424	GCST90200429	15:76242337-76742337	-0.231165943706041	0.142500072268971	0.104757037193794	1.0
MR-IVW	dimethylglycine	HMDB0000092	lactate	HMDB0000190	GCST90200424	M00527	5:78080227-78832833	-0.0944763366072538	0.0501303010569102	0.0594817837003186	1.0
MR-IVW	dimethylglycine	HMDB0000092	lactate	HMDB0000190	GCST90200424	M00527	10:103976834-104737382	-0.125338043650284	0.185022826340895	0.498139921568558	1.0
MR-IVW	dimethylglycine	HMDB0000092	lactate	HMDB0000190	GCST90200424	M00527	15:76242337-76742337	-0.0910733838465797	0.150469068963914	0.545004156790744	1.0
MR-IVW	dimethylglycine	HMDB0000092	tryptophan	HMDB0000929	GCST90200424	M00054	5:78080227-78832833	-0.021951916918718	0.0501758100999275	0.661748776081763	1.0
MR-IVW	dimethylglycine	HMDB0000092	tryptophan	HMDB0000929	GCST90200424	M00054	10:103976834-104737382	0.358645005675747	0.185107099703612	0.0526842533782834	1.0
MR-IVW	dimethylglycine	HMDB0000092	tryptophan	HMDB0000929	GCST90200424	M00054	15:76242337-76742337	-0.144019369698554	0.150565704684852	0.338808706669852	1.0
MR-IVW	dimethylglycine	HMDB0000092	choline	HMDB0000097	GCST90200424	M15506	5:78080227-78832833	0.122631177283287	0.0503102265777587	0.0147892142217611	1.0
MR-IVW	dimethylglycine	HMDB0000092	choline	HMDB0000097	GCST90200424	M15506	10:103976834-104737382	0.0116077067751155	0.185723308401852	0.950164661941506	1.0
MR-IVW	dimethylglycine	HMDB0000092	choline	HMDB0000097	GCST90200424	M15506	15:76242337-76742337	0.0068653546918587	0.151037803220911	0.963745004895632	1.0
MR-IVW	dimethylglycine	HMDB0000092	4-acetamidobutanoate	HMDB0003681	GCST90200424	GCST90200311	5:78080227-78832833	-0.0471074568379193	0.0473590920102331	0.319888686708123	3.0
MR-IVW	dimethylglycine	HMDB0000092	4-acetamidobutanoate	HMDB0003681	GCST90200424	GCST90200311	10:103976834-104737382	0.033571286027326	0.166226332539866	0.839946979716667	1.0
MR-IVW	dimethylglycine	HMDB0000092	4-acetamidobutanoate	HMDB0003681	GCST90200424	GCST90200311	15:76242337-76742337	0.0907934191435411	0.138127088442988	0.510976475973661	1.0
MR-IVW	dimethylglycine	HMDB0000092	eicosapentaenoate (epa; 20:5n3)	HMDB0001999	GCST90200424	GCST90200349	5:78080227-78832833	0.0154556752518929	0.0488662591289237	0.751786032670486	3.0
MR-IVW	dimethylglycine	HMDB0000092	eicosapentaenoate (epa; 20:5n3)	HMDB0001999	GCST90200424	GCST90200349	10:103976834-104737382	-0.189117119132806	0.165173605039386	0.252225857101325	1.0
MR-IVW	dimethylglycine	HMDB0000092	eicosapentaenoate (epa; 20:5n3)	HMDB0001999	GCST90200424	GCST90200349	15:76242337-76742337	-0.0253652170230051	0.137266220741163	0.853394939668388	1.0
MR-IVW	dimethylglycine	HMDB0000092	histidine	HMDB0000177	GCST90200424	GCST90200377	5:78080227-78832833	-0.0497634637327514	0.0430878169635305	0.248118605571502	3.0
MR-IVW	dimethylglycine	HMDB0000092	histidine	HMDB0000177	GCST90200424	GCST90200377	10:103976834-104737382	0.238507497175365	0.165506968851969	0.149564277122577	1.0
MR-IVW	dimethylglycine	HMDB0000092	histidine	HMDB0000177	GCST90200424	GCST90200377	15:76242337-76742337	0.046112254389365	0.137549052797527	0.737442350829327	1.0
MR-IVW	dimethylglycine	HMDB0000092	acetoacetate	HMDB0000060	GCST90200424	GCST90200318	5:78080227-78832833	-0.0308754075428776	0.0470965324351886	0.512096272144364	3.0
MR-IVW	dimethylglycine	HMDB0000092	acetoacetate	HMDB0000060	GCST90200424	GCST90200318	10:103976834-104737382	-0.0413988059523176	0.180923810634311	0.819009596407332	1.0
MR-IVW	dimethylglycine	HMDB0000092	acetoacetate	HMDB0000060	GCST90200424	GCST90200318	15:76242337-76742337	-0.124560801042558	0.150336756372993	0.40736179610361	1.0
MR-IVW	dimethylglycine	HMDB0000092	glycine	HMDB0000123	GCST90200424	GCST90200707	5:78080227-78832833	0.0103760767546923	0.0429875004460609	0.809265048960143	3.0
MR-IVW	dimethylglycine	HMDB0000092	glycine	HMDB0000123	GCST90200424	GCST90200707	10:103976834-104737382	0.229708591085313	0.165117386649121	0.164169776128338	1.0
MR-IVW	dimethylglycine	HMDB0000092	glycine	HMDB0000123	GCST90200424	GCST90200707	15:76242337-76742337	-0.054932473365197	0.137223631993646	0.688925620735009	1.0
MR-IVW	dimethylglycine	HMDB0000092	alanine	HMDB0000161	GCST90200424	met-d-Ala	5:78080227-78832833	-0.003318489886259	0.0119259134668996	0.780813731608386	3.0
MR-IVW	dimethylglycine	HMDB0000092	alanine	HMDB0000161	GCST90200424	met-d-Ala	10:103976834-104737382	0.0720231511031053	0.0442478994524089	0.103584461105681	1.0
MR-IVW	dimethylglycine	HMDB0000092	alanine	HMDB0000161	GCST90200424	met-d-Ala	15:76242337-76742337	-0.0539819768650449	0.0367691038286693	0.142067787892056	1.0
MR-IVW	betaine	HMDB0000043	hypoxanthine	HMDB0000157	GCST90200425	M03127	2:211290507-211790507	-0.0913884595901844	0.137082689385277	0.504985075093846	1.0
MR-IVW	betaine	HMDB0000043	hypoxanthine	HMDB0000157	GCST90200425	M03127	5:78081434-78907016	-0.0605812993441205	0.0807750657921611	0.453254704753739	1.0
MR-IVW	betaine	HMDB0000043	hypoxanthine	HMDB0000157	GCST90200425	M03127	6:160264283-160825366	0.0446736641368164	0.150265961187475	0.766239544861789	1.0
MR-IVW	betaine	HMDB0000043	hypoxanthine	HMDB0000157	GCST90200425	M03127	12:68601-568601	0.0155894861999402	0.116921146499552	0.893929766752773	1.0
MR-IVW	betaine	HMDB0000043	1-methylxanthine	HMDB0010738	GCST90200425	M34389	2:211290507-211790507	-0.0968320969119454	0.158452522219547	0.541126024471667	1.0
MR-IVW	betaine	HMDB0000043	1-methylxanthine	HMDB0010738	GCST90200425	M34389	5:78081434-78907016	0.152749953627291	0.0933471938833441	0.101763504951257	1.0
MR-IVW	betaine	HMDB0000043	1-methylxanthine	HMDB0010738	GCST90200425	M34389	6:160264283-160825366	0.201681502913246	0.173670183064184	0.245523853695853	1.0
MR-IVW	betaine	HMDB0000043	1-methylxanthine	HMDB0010738	GCST90200425	M34389	12:68601-568601	-0.0540586469313602	0.135146617328402	0.689156516779356	1.0
MR-IVW	betaine	HMDB0000043	pyruvate	HMDB0000243	GCST90200425	M00599	2:211290507-211790507	0.0724958700572987	0.13425161121722	0.589197032431397	1.0
MR-IVW	betaine	HMDB0000043	pyruvate	HMDB0000243	GCST90200425	M00599	5:78081434-78907016	-0.0474643023763664	0.079107170627278	0.548506235500151	1.0
MR-IVW	betaine	HMDB0000043	pyruvate	HMDB0000243	GCST90200425	M00599	6:160264283-160825366	-0.144266702363254	0.147152036410519	0.326892579781517	1.0
MR-IVW	betaine	HMDB0000043	pyruvate	HMDB0000243	GCST90200425	M00599	12:68601-568601	-0.0109052540178517	0.114505167187451	0.924125711867497	1.0
MR-IVW	betaine	HMDB0000043	oleate (18:1n9)	HMDB0000207	GCST90200425	M01359	2:211290507-211790507	0.0622821144837667	0.133461673893787	0.640738381802544	1.0
MR-IVW	betaine	HMDB0000043	oleate (18:1n9)	HMDB0000207	GCST90200425	M01359	5:78081434-78907016	-0.0649631316738647	0.0786395804473104	0.408754766219337	1.0
MR-IVW	betaine	HMDB0000043	oleate (18:1n9)	HMDB0000207	GCST90200425	M01359	6:160264283-160825366	0.169875483162474	0.146281666056574	0.245523853695851	1.0
MR-IVW	betaine	HMDB0000043	oleate (18:1n9)	HMDB0000207	GCST90200425	M01359	12:68601-568601	-0.0094859028962794	0.113830834755359	0.933586496294759	1.0
MR-IVW	betaine	HMDB0000043	oleamide	HMDB0002117	GCST90200425	M32458	2:211290507-211790507	-0.112935954549922	0.137726773841369	0.412216107171629	1.0
MR-IVW	betaine	HMDB0000043	oleamide	HMDB0002117	GCST90200425	M32458	5:78081434-78907016	0.0231882184575383	0.0811587646013856	0.775096962195989	1.0
MR-IVW	betaine	HMDB0000043	oleamide	HMDB0002117	GCST90200425	M32458	6:160264283-160825366	0.198315471360526	0.15095655282667	0.188938599700919	1.0
MR-IVW	betaine	HMDB0000043	oleamide	HMDB0002117	GCST90200425	M32458	12:68601-568601	-0.226493117696986	0.117440875842881	0.0537840888623978	1.0
MR-IVW	betaine	HMDB0000043	alanine	HMDB0000161	GCST90200425	bioa_001	2:211290507-211790507	0.170040132630679	0.0388485566896684	1.20323974374885e-05	1.0
MR-IVW	betaine	HMDB0000043	alanine	HMDB0000161	GCST90200425	bioa_001	5:78081434-78907016	0.0095696767181253	0.0228939634404922	0.6759471172255	1.0
MR-IVW	betaine	HMDB0000043	alanine	HMDB0000161	GCST90200425	bioa_001	6:160264283-160825366	0.0320694104231862	0.0425888584637264	0.451449914020484	1.0
MR-IVW	betaine	HMDB0000043	alanine	HMDB0000161	GCST90200425	bioa_001	12:68601-568601	0.0036782868024265	0.0331377189407805	0.911616346732801	1.0
MR-IVW	betaine	HMDB0000043	methionine	HMDB0000696	GCST90200425	M01302	2:211290507-211790507	0.158213838083305	0.133232705754362	0.235030456586428	1.0
MR-IVW	betaine	HMDB0000043	methionine	HMDB0000696	GCST90200425	M01302	5:78081434-78907016	0.0729022199660614	0.0785100830403735	0.353111234506004	1.0
MR-IVW	betaine	HMDB0000043	methionine	HMDB0000696	GCST90200425	M01302	6:160264283-160825366	0.0456421944072574	0.146055022103226	0.75466056305969	1.0
MR-IVW	betaine	HMDB0000043	methionine	HMDB0000696	GCST90200425	M01302	12:68601-568601	0.0303051371821511	0.113644264433068	0.789725820928052	1.0
MR-IVW	betaine	HMDB0000043	alpha-ketoglutaramate*	HMDB0001552	GCST90200425	GCST90199885	2:211290507-211790507	0.358698138547219	0.103778165121861	0.0005474562134317	1.0
MR-IVW	betaine	HMDB0000043	alpha-ketoglutaramate*	HMDB0001552	GCST90200425	GCST90199885	5:78081434-78907016	0.061825989931798	0.0644113224735502	0.337124602104751	2.0
MR-IVW	betaine	HMDB0000043	alpha-ketoglutaramate*	HMDB0001552	GCST90200425	GCST90199885	6:160264283-160825366	0.202131399553821	0.104838153649638	0.0538510457735506	2.0
MR-IVW	betaine	HMDB0000043	alpha-ketoglutaramate*	HMDB0001552	GCST90200425	GCST90199885	12:68601-568601	0.0462970964632752	0.0762223089029554	0.543588395482697	1.0
MR-IVW	betaine	HMDB0000043	alpha-ketoglutaramate*	HMDB0001552	GCST90200425	GCST90199885	17:17178278-17678278	0.187049623564913	0.178814757249367	0.295536794789245	1.0
MR-IVW	betaine	HMDB0000043	alpha-ketoglutaramate*	HMDB0001552	GCST90200425	GCST90199885	21:44165982-44665982	0.104799228252551	0.178920517141659	0.558056543282206	1.0
MR-IVW	betaine	HMDB0000043	glutamate	HMDB0000148	GCST90200425	GCST90200412	2:211290507-211790507	-0.13273732738141	0.103359746233819	0.199062707940816	1.0
MR-IVW	betaine	HMDB0000043	glutamate	HMDB0000148	GCST90200425	GCST90200412	5:78081434-78907016	-0.136327996615367	0.0641037248448258	0.0334468268643189	2.0
MR-IVW	betaine	HMDB0000043	glutamate	HMDB0000148	GCST90200425	GCST90200412	6:160264283-160825366	-0.0698421390439477	0.104360636671541	0.503343453954096	2.0
MR-IVW	betaine	HMDB0000043	glutamate	HMDB0000148	GCST90200425	GCST90200412	12:68601-568601	-0.112658551786789	0.075858977074944	0.137515992117615	1.0
MR-IVW	betaine	HMDB0000043	glutamate	HMDB0000148	GCST90200425	GCST90200412	17:17178278-17678278	0.418318383648803	0.177934608488347	0.0187246969777521	1.0
MR-IVW	betaine	HMDB0000043	glutamate	HMDB0000148	GCST90200425	GCST90200412	21:44165982-44665982	-0.189538260170353	0.178078892344978	0.287170197916814	1.0
MR-IVW	betaine	HMDB0000043	lactate	HMDB0000190	GCST90200425	GCST90200408	2:211290507-211790507	-0.147118655323157	0.103796710097335	0.156373899703284	1.0
MR-IVW	betaine	HMDB0000043	lactate	HMDB0000190	GCST90200425	GCST90200408	5:78081434-78907016	-0.0701077807597538	0.108864024772661	0.5195793128883	2.0
MR-IVW	betaine	HMDB0000043	lactate	HMDB0000190	GCST90200425	GCST90200408	6:160264283-160825366	0.0313126609117993	0.104805461924581	0.765116029956955	2.0
MR-IVW	betaine	HMDB0000043	lactate	HMDB0000190	GCST90200425	GCST90200408	12:68601-568601	0.0004756743264892	0.0761915470378882	0.995018729106454	1.0
MR-IVW	betaine	HMDB0000043	lactate	HMDB0000190	GCST90200425	GCST90200408	17:17178278-17678278	0.166998652717206	0.178740992312469	0.350146441937757	1.0
MR-IVW	betaine	HMDB0000043	lactate	HMDB0000190	GCST90200425	GCST90200408	21:44165982-44665982	-0.461380329017926	0.178775587092553	0.009857758851709	1.0
MR-IVW	betaine	HMDB0000043	4-hydroxy-2-oxoglutaric acid	HMDB0002070	GCST90200425	GCST90199897	2:211290507-211790507	-0.355375971724921	0.105669151628233	0.0007707231299458	1.0
MR-IVW	betaine	HMDB0000043	4-hydroxy-2-oxoglutaric acid	HMDB0002070	GCST90200425	GCST90199897	5:78081434-78907016	0.0259454724216172	0.0655883164804201	0.692414374175737	2.0
MR-IVW	betaine	HMDB0000043	4-hydroxy-2-oxoglutaric acid	HMDB0002070	GCST90200425	GCST90199897	6:160264283-160825366	0.0211949781349375	0.106759799522903	0.842630744002312	2.0
MR-IVW	betaine	HMDB0000043	4-hydroxy-2-oxoglutaric acid	HMDB0002070	GCST90200425	GCST90199897	12:68601-568601	-0.0779807366768945	0.0776069437580736	0.314985222996706	1.0
MR-IVW	betaine	HMDB0000043	4-hydroxy-2-oxoglutaric acid	HMDB0002070	GCST90200425	GCST90199897	17:17178278-17678278	0.222566808358767	0.182065530081748	0.221535837962345	1.0
MR-IVW	betaine	HMDB0000043	4-hydroxy-2-oxoglutaric acid	HMDB0002070	GCST90200425	GCST90199897	21:44165982-44665982	-0.20792054521401	0.182167083995096	0.253714840459002	1.0
MR-IVW	betaine	HMDB0000043	retinol (vitamin a)	HMDB0000305	GCST90200425	GCST90200405	2:211290507-211790507	-0.0816101310350021	0.103616515779239	0.430920758071543	1.0
MR-IVW	betaine	HMDB0000043	retinol (vitamin a)	HMDB0000305	GCST90200425	GCST90200405	5:78081434-78907016	0.146092733626536	0.113841970501543	0.199389044947787	2.0
MR-IVW	betaine	HMDB0000043	retinol (vitamin a)	HMDB0000305	GCST90200425	GCST90200405	6:160264283-160825366	-0.0124229840588841	0.104614566073628	0.905473389648873	2.0
MR-IVW	betaine	HMDB0000043	retinol (vitamin a)	HMDB0000305	GCST90200425	GCST90200405	12:68601-568601	-0.103363497412723	0.0760443228811992	0.174066334335407	1.0
MR-IVW	betaine	HMDB0000043	retinol (vitamin a)	HMDB0000305	GCST90200425	GCST90200405	17:17178278-17678278	-0.0444467799216027	0.178424399670596	0.803277958564853	1.0
MR-IVW	betaine	HMDB0000043	retinol (vitamin a)	HMDB0000305	GCST90200425	GCST90200405	21:44165982-44665982	-0.353210154107681	0.178480060273384	0.0478171954831208	1.0
MR-IVW	betaine	HMDB0000043	isoursodeoxycholate	HMDB0000686	GCST90200425	GCST90199892	2:211290507-211790507	-0.0897500380448718	0.103697462603321	0.386765028793331	1.0
MR-IVW	betaine	HMDB0000043	isoursodeoxycholate	HMDB0000686	GCST90200425	GCST90199892	5:78081434-78907016	0.114969447207118	0.0643090620705923	0.0738140381468459	2.0
MR-IVW	betaine	HMDB0000043	isoursodeoxycholate	HMDB0000686	GCST90200425	GCST90199892	6:160264283-160825366	0.0972827830122615	0.104693277400717	0.352776590200841	2.0
MR-IVW	betaine	HMDB0000043	isoursodeoxycholate	HMDB0000686	GCST90200425	GCST90199892	12:68601-568601	-0.0093936093732715	0.0761127832597704	0.901776916721091	1.0
MR-IVW	betaine	HMDB0000043	isoursodeoxycholate	HMDB0000686	GCST90200425	GCST90199892	17:17178278-17678278	-0.0356994990590547	0.178565432490288	0.841540092182841	1.0
MR-IVW	betaine	HMDB0000043	isoursodeoxycholate	HMDB0000686	GCST90200425	GCST90199892	21:44165982-44665982	-0.410733445458406	0.178605958626595	0.0214673418269508	1.0
MR-IVW	betaine	HMDB0000043	cystine	HMDB0000192	GCST90200425	GCST90200382	2:211290507-211790507	0.0182086847984406	0.104062799024629	0.861097038503863	1.0
MR-IVW	betaine	HMDB0000043	cystine	HMDB0000192	GCST90200425	GCST90200382	5:78081434-78907016	0.0293229134926243	0.0645452438979641	0.649612813607952	2.0
MR-IVW	betaine	HMDB0000043	cystine	HMDB0000192	GCST90200425	GCST90200382	6:160264283-160825366	-0.176371439336767	0.207636850279609	0.395646165577402	2.0
MR-IVW	betaine	HMDB0000043	cystine	HMDB0000192	GCST90200425	GCST90200382	12:68601-568601	0.160279555510934	0.076357106091767	0.0358099862233003	1.0
MR-IVW	betaine	HMDB0000043	cystine	HMDB0000192	GCST90200425	GCST90200382	17:17178278-17678278	-0.0365053396378609	0.179186701229243	0.838566097855428	1.0
MR-IVW	betaine	HMDB0000043	cystine	HMDB0000192	GCST90200425	GCST90200382	21:44165982-44665982	-0.010037632043367	0.179284900777369	0.955352126518534	1.0
MR-IVW	betaine	HMDB0000043	beta-alanine	HMDB0000056	GCST90200425	GCST90200361	2:211290507-211790507	-0.164024062239975	0.104450332746963	0.116332634429719	1.0
MR-IVW	betaine	HMDB0000043	beta-alanine	HMDB0000056	GCST90200425	GCST90200361	5:78081434-78907016	-0.168016895128634	0.0647788191722896	0.0094948990545429	2.0
MR-IVW	betaine	HMDB0000043	beta-alanine	HMDB0000056	GCST90200425	GCST90200361	6:160264283-160825366	-0.0574553535447399	0.105467213019102	0.585911845179306	2.0
MR-IVW	betaine	HMDB0000043	beta-alanine	HMDB0000056	GCST90200425	GCST90200361	12:68601-568601	0.0663364835983166	0.0766700773444798	0.386918055272718	1.0
MR-IVW	betaine	HMDB0000043	beta-alanine	HMDB0000056	GCST90200425	GCST90200361	17:17178278-17678278	-0.0447043508192494	0.179880762899289	0.803730447740427	1.0
MR-IVW	betaine	HMDB0000043	beta-alanine	HMDB0000056	GCST90200425	GCST90200361	21:44165982-44665982	0.107705685761912	0.179975633673406	0.54954242574129	1.0
MR-IVW	betaine	HMDB0000043	threonine	HMDB0000167	GCST90200425	GCST90200432	2:211290507-211790507	0.760968648993857	0.103293568054097	1.74448003735151e-13	1.0
MR-IVW	betaine	HMDB0000043	threonine	HMDB0000167	GCST90200425	GCST90200432	5:78081434-78907016	-0.0620232026009724	0.0642751095462649	0.334562564573681	2.0
MR-IVW	betaine	HMDB0000043	threonine	HMDB0000167	GCST90200425	GCST90200432	6:160264283-160825366	0.0817462758327052	0.104624764129237	0.434609504082043	2.0
MR-IVW	betaine	HMDB0000043	threonine	HMDB0000167	GCST90200425	GCST90200432	12:68601-568601	0.0717969878577542	0.0760579540997752	0.345181210087268	1.0
MR-IVW	betaine	HMDB0000043	threonine	HMDB0000167	GCST90200425	GCST90200432	17:17178278-17678278	0.126665699912947	0.178441257531051	0.477800032642016	1.0
MR-IVW	betaine	HMDB0000043	threonine	HMDB0000167	GCST90200425	GCST90200432	21:44165982-44665982	0.229070281883704	0.178526261629455	0.199450695062183	1.0
MR-IVW	betaine	HMDB0000043	cysteinylglycine	HMDB0000078	GCST90200425	GCST90200364	2:211290507-211790507	-0.131702038309513	0.103818183560298	0.20458963974818	1.0
MR-IVW	betaine	HMDB0000043	cysteinylglycine	HMDB0000078	GCST90200425	GCST90200364	5:78081434-78907016	0.0484011637144895	0.0643977659839395	0.452293485410197	2.0
MR-IVW	betaine	HMDB0000043	cysteinylglycine	HMDB0000078	GCST90200425	GCST90200364	6:160264283-160825366	-0.0026974462793513	0.104822336355242	0.979469898336764	2.0
MR-IVW	betaine	HMDB0000043	cysteinylglycine	HMDB0000078	GCST90200425	GCST90200364	12:68601-568601	0.0293119911366084	0.076204773359057	0.700498445323621	1.0
MR-IVW	betaine	HMDB0000043	cysteinylglycine	HMDB0000078	GCST90200425	GCST90200364	17:17178278-17678278	-0.114937418640752	0.17877862783547	0.52028667074466	1.0
MR-IVW	betaine	HMDB0000043	cysteinylglycine	HMDB0000078	GCST90200425	GCST90200364	21:44165982-44665982	-0.0166888552665062	0.178880589713206	0.925668357497053	1.0
MR-IVW	betaine	HMDB0000043	3-hydroxybutyrate (bhba)	HMDB0000011	GCST90200425	GCST90200367	2:211290507-211790507	-0.178521408405961	0.103320262483814	0.0840160006961893	1.0
MR-IVW	betaine	HMDB0000043	3-hydroxybutyrate (bhba)	HMDB0000011	GCST90200425	GCST90200367	5:78081434-78907016	0.109310463745863	0.0640909735914244	0.0880915938473677	2.0
MR-IVW	betaine	HMDB0000043	3-hydroxybutyrate (bhba)	HMDB0000011	GCST90200425	GCST90200367	6:160264283-160825366	-0.089895811450418	0.104327999447422	0.388871754797411	2.0
MR-IVW	betaine	HMDB0000043	3-hydroxybutyrate (bhba)	HMDB0000011	GCST90200425	GCST90200367	12:68601-568601	0.0575962647579665	0.0758435561082271	0.447608044475999	1.0
MR-IVW	betaine	HMDB0000043	3-hydroxybutyrate (bhba)	HMDB0000011	GCST90200425	GCST90200367	17:17178278-17678278	-0.375408803695724	0.177892498896569	0.0348314284416091	1.0
MR-IVW	betaine	HMDB0000043	3-hydroxybutyrate (bhba)	HMDB0000011	GCST90200425	GCST90200367	21:44165982-44665982	-0.0144669078237709	0.178037291085714	0.935236981782405	1.0
MR-IVW	betaine	HMDB0000043	glycerophosphorylcholine (gpc)	HMDB0000086	GCST90200425	GCST90199629	2:211290507-211790507	0.32801633086114	0.103777889271154	0.0015736158621686	1.0
MR-IVW	betaine	HMDB0000043	glycerophosphorylcholine (gpc)	HMDB0000086	GCST90200425	GCST90199629	5:78081434-78907016	-0.0274962076606374	0.0644059645195425	0.66943744744387	2.0
MR-IVW	betaine	HMDB0000043	glycerophosphorylcholine (gpc)	HMDB0000086	GCST90200425	GCST90199629	6:160264283-160825366	0.0869303031676229	0.104834058268892	0.40698098014252	2.0
MR-IVW	betaine	HMDB0000043	glycerophosphorylcholine (gpc)	HMDB0000086	GCST90200425	GCST90199629	12:68601-568601	0.0975034836879605	0.0762071435912944	0.200737463978319	1.0
MR-IVW	betaine	HMDB0000043	glycerophosphorylcholine (gpc)	HMDB0000086	GCST90200425	GCST90199629	17:17178278-17678278	0.227738558272719	0.178787233594179	0.202735534249562	1.0
MR-IVW	betaine	HMDB0000043	glycerophosphorylcholine (gpc)	HMDB0000086	GCST90200425	GCST90199629	21:44165982-44665982	0.263824021735186	0.178878776162817	0.140245871978247	1.0
MR-IVW	betaine	HMDB0000043	3-(4-hydroxyphenyl)lactate	HMDB0000755	GCST90200425	M32197	2:211290507-211790507	0.160673420585613	0.133241373168557	0.227862855875691	1.0
MR-IVW	betaine	HMDB0000043	3-(4-hydroxyphenyl)lactate	HMDB0000755	GCST90200425	M32197	5:78081434-78907016	0.0905918300488247	0.0785129193756482	0.248563248217183	1.0
MR-IVW	betaine	HMDB0000043	3-(4-hydroxyphenyl)lactate	HMDB0000755	GCST90200425	M32197	6:160264283-160825366	0.180415651114424	0.146050765187866	0.21672106217905	1.0
MR-IVW	betaine	HMDB0000043	3-(4-hydroxyphenyl)lactate	HMDB0000755	GCST90200425	M32197	12:68601-568601	-0.0305986123093242	0.113651988577493	0.787752103714481	1.0
MR-IVW	betaine	HMDB0000043	4-acetamidobutanoate	HMDB0003681	GCST90200425	M01558	2:211290507-211790507	0.220560355528109	0.141384843287249	0.118759881189585	1.0
MR-IVW	betaine	HMDB0000043	4-acetamidobutanoate	HMDB0003681	GCST90200425	M01558	5:78081434-78907016	-0.0694349117403977	0.083321894088477	0.404656761927285	1.0
MR-IVW	betaine	HMDB0000043	4-acetamidobutanoate	HMDB0003681	GCST90200425	M01558	6:160264283-160825366	-0.0655788943710597	0.155004659422505	0.672239138726748	1.0
MR-IVW	betaine	HMDB0000043	4-acetamidobutanoate	HMDB0003681	GCST90200425	M01558	12:68601-568601	-0.154092655632223	0.120594252233914	0.201327791983	1.0
MR-IVW	flavin adenine dinucleotide (fad)	HMDB0001248	inositol 1-phosphate (i1p)	HMDB0000213	GCST90200376	M01481	2:69949756-70738470	0.0531096968145936	0.0965166605572903	0.582137935003883	1.0
MR-IVW	dehydroepiandrosterone sulfate (dhea-s)	HMDB0001032	asparagine	HMDB0000168	GCST90199673	M34283	7:98825038-100067196	-0.0968044753732988	0.117548291524721	0.410206998692261	1.0
MR-IVW	glycine	HMDB0000123	adenosine 5'-monophosphate (amp)	HMDB0000045	met-d-Gly	GCST90200356	1:11606378-12106378	-1.2744665891501	0.660040073731838	0.0534963176921877	1.0
MR-IVW	glycine	HMDB0000123	adenosine 5'-monophosphate (amp)	HMDB0000045	met-d-Gly	GCST90200356	1:75982013-76482013	0.0357892317401021	0.373488867780643	0.923660282515145	1.0
MR-IVW	glycine	HMDB0000123	adenosine 5'-monophosphate (amp)	HMDB0000045	met-d-Gly	GCST90200356	1:120004506-120504506	-0.209155263637883	0.698497678004182	0.764607492554341	2.0
MR-IVW	glycine	HMDB0000123	adenosine 5'-monophosphate (amp)	HMDB0000045	met-d-Gly	GCST90200356	1:151589838-152089838	0.755128889886058	0.724246049004779	0.297114423223758	1.0
MR-IVW	glycine	HMDB0000123	adenosine 5'-monophosphate (amp)	HMDB0000045	met-d-Gly	GCST90200356	2:165276338-165776338	0.484005148383449	0.594450427046292	0.415526906423842	1.0
MR-IVW	glycine	HMDB0000123	adenosine 5'-monophosphate (amp)	HMDB0000045	met-d-Gly	GCST90200356	2:208538752-212979649	-0.0260635975228285	0.0277550885477406	0.347701714155859	61.0
MR-IVW	glycine	HMDB0000123	adenosine 5'-monophosphate (amp)	HMDB0000045	met-d-Gly	GCST90200356	2:226790540-227290540	-0.565302571384946	0.659910133982613	0.39164625622097	1.0
MR-IVW	glycine	HMDB0000123	adenosine 5'-monophosphate (amp)	HMDB0000045	met-d-Gly	GCST90200356	3:12110357-12610357	-1.2482046847421	0.672472856360287	0.0634334112381924	1.0
MR-IVW	glycine	HMDB0000123	adenosine 5'-monophosphate (amp)	HMDB0000045	met-d-Gly	GCST90200356	3:48534270-49826414	0.502785218587751	0.603851040761637	0.405052755411224	1.0
MR-IVW	glycine	HMDB0000123	adenosine 5'-monophosphate (amp)	HMDB0000045	met-d-Gly	GCST90200356	3:125116791-126249375	-0.0582986982138253	0.165369966725443	0.724437088487647	5.0
MR-IVW	glycine	HMDB0000123	adenosine 5'-monophosphate (amp)	HMDB0000045	met-d-Gly	GCST90200356	4:102676923-103438709	0.685139770670636	0.562424324159325	0.223151722666657	1.0
MR-IVW	glycine	HMDB0000123	adenosine 5'-monophosphate (amp)	HMDB0000045	met-d-Gly	GCST90200356	5:90005685-90505685	-0.0904286345462889	0.559892162949844	0.871691101083912	1.0
MR-IVW	glycine	HMDB0000123	adenosine 5'-monophosphate (amp)	HMDB0000045	met-d-Gly	GCST90200356	5:131427047-131927047	-2.23168719091909	0.645093123004648	0.0005412181177585	1.0
MR-IVW	glycine	HMDB0000123	adenosine 5'-monophosphate (amp)	HMDB0000045	met-d-Gly	GCST90200356	6:131620261-132120261	0.133318477997199	0.731243526947637	0.855333580558357	1.0
MR-IVW	glycine	HMDB0000123	adenosine 5'-monophosphate (amp)	HMDB0000045	met-d-Gly	GCST90200356	6:160518860-161018860	0.101786231298304	0.634640402509224	0.872578511962033	1.0
MR-IVW	glycine	HMDB0000123	adenosine 5'-monophosphate (amp)	HMDB0000045	met-d-Gly	GCST90200356	7:55560073-56715237	-0.485639097226013	0.256348161527949	0.0581651381844553	2.0
MR-IVW	glycine	HMDB0000123	adenosine 5'-monophosphate (amp)	HMDB0000045	met-d-Gly	GCST90200356	8:8915380-9434231	0.146010256985621	0.222165982617715	0.511044300411449	2.0
MR-IVW	glycine	HMDB0000123	adenosine 5'-monophosphate (amp)	HMDB0000045	met-d-Gly	GCST90200356	8:17169461-17669461	0.658672331646822	0.582950646132606	0.258520968914266	1.0
MR-IVW	glycine	HMDB0000123	adenosine 5'-monophosphate (amp)	HMDB0000045	met-d-Gly	GCST90200356	8:126212070-126756694	-0.642858818586609	0.235498271662678	0.0063376320853824	2.0
MR-IVW	glycine	HMDB0000123	adenosine 5'-monophosphate (amp)	HMDB0000045	met-d-Gly	GCST90200356	9:5668443-7086536	-0.0412565690016239	0.160906532173938	0.797641344148786	4.0
MR-IVW	glycine	HMDB0000123	adenosine 5'-monophosphate (amp)	HMDB0000045	met-d-Gly	GCST90200356	11:8005408-8505408	-0.106430197554514	0.554103420305235	0.847682350380068	1.0
MR-IVW	glycine	HMDB0000123	adenosine 5'-monophosphate (amp)	HMDB0000045	met-d-Gly	GCST90200356	12:115016-615016	0.40365593367166	0.62898224708627	0.521028728901616	1.0
MR-IVW	glycine	HMDB0000123	adenosine 5'-monophosphate (amp)	HMDB0000045	met-d-Gly	GCST90200356	12:21136493-21636493	-0.0059862106032676	0.650833838490512	0.992661356260884	1.0
MR-IVW	glycine	HMDB0000123	adenosine 5'-monophosphate (amp)	HMDB0000045	met-d-Gly	GCST90200356	12:46468358-47667420	0.0781014121018297	0.327952912463838	0.811766113154301	2.0
MR-IVW	glycine	HMDB0000123	adenosine 5'-monophosphate (amp)	HMDB0000045	met-d-Gly	GCST90200356	12:56615338-57115338	0.658837928343967	0.393619036123012	0.0941707186531691	1.0
MR-IVW	glycine	HMDB0000123	adenosine 5'-monophosphate (amp)	HMDB0000045	met-d-Gly	GCST90200356	12:57516305-58016305	-0.0359300967554173	0.624898003226616	0.954148867169785	1.0
MR-IVW	glycine	HMDB0000123	adenosine 5'-monophosphate (amp)	HMDB0000045	met-d-Gly	GCST90200356	12:59343804-59843804	-0.0229426011525254	0.66920376761288	0.972651137296481	1.0
MR-IVW	glycine	HMDB0000123	adenosine 5'-monophosphate (amp)	HMDB0000045	met-d-Gly	GCST90200356	13:50472895-50972895	0.858387214911184	0.685861877577311	0.210735594174157	1.0
MR-IVW	glycine	HMDB0000123	adenosine 5'-monophosphate (amp)	HMDB0000045	met-d-Gly	GCST90200356	14:100551720-101051720	-1.18187074259731	0.687022004125004	0.0853814171421929	1.0
MR-IVW	glycine	HMDB0000123	adenosine 5'-monophosphate (amp)	HMDB0000045	met-d-Gly	GCST90200356	15:42451374-42951374	0.493382533664477	0.64857215557889	0.446823659967373	1.0
MR-IVW	glycine	HMDB0000123	adenosine 5'-monophosphate (amp)	HMDB0000045	met-d-Gly	GCST90200356	15:43028726-44613739	0.232478768999122	0.472819457828222	0.622941245462707	1.0
MR-IVW	glycine	HMDB0000123	adenosine 5'-monophosphate (amp)	HMDB0000045	met-d-Gly	GCST90200356	15:58180763-58713267	-0.413763792326952	0.366626267247603	0.25907882781505	2.0
MR-IVW	glycine	HMDB0000123	adenosine 5'-monophosphate (amp)	HMDB0000045	met-d-Gly	GCST90200356	16:79678196-80178196	-0.712082322161584	0.645914556348545	0.270270242283955	1.0
MR-IVW	glycine	HMDB0000123	adenosine 5'-monophosphate (amp)	HMDB0000045	met-d-Gly	GCST90200356	16:80626853-81422810	-0.173191428759428	0.174836361952638	0.321885048764368	2.0
MR-IVW	glycine	HMDB0000123	adenosine 5'-monophosphate (amp)	HMDB0000045	met-d-Gly	GCST90200356	17:45235982-45996386	-0.168500685237119	0.370738121124486	0.649468585911778	1.0
MR-IVW	glycine	HMDB0000123	adenosine 5'-monophosphate (amp)	HMDB0000045	met-d-Gly	GCST90200356	19:17984588-18484588	-0.243741456201084	0.458943219678397	0.595354448248321	1.0
MR-IVW	choline phosphate	HMDB0001565	phenylalanine	HMDB0000159	GCST90200363	met-d-Phe	1:21573292-22142120	-0.0522362649203236	0.0253520428248978	0.0393568662084047	2.0
MR-IVW	choline phosphate	HMDB0001565	phenylalanine	HMDB0000159	GCST90200363	met-d-Phe	22:24245541-24745541	0.0232720090158773	0.047209468988736	0.622046401023865	1.0
MR-IVW	dehydroepiandrosterone sulfate (dhea-s)	HMDB0001032	oleate (18:1n9)	HMDB0000207	GCST90199673	M01359	7:98825038-100067196	0.0482573632424255	0.117496188764167	0.681282050502957	1.0
MR-IVW	uridine	HMDB0000296	cortisol	HMDB0000063	M00606	GCST90200378	1:20665172-21165172	-0.0700741706807482	0.169895272607277	0.68000588834298	1.0
MR-IVW	uridine	HMDB0000296	cortisol	HMDB0000063	M00606	GCST90200378	7:47852911-48352911	-0.178080889870267	0.171685576818076	0.299619292631018	1.0
MR-IVW	uridine	HMDB0000296	cortisol	HMDB0000063	M00606	GCST90200378	22:50721752-51221752	0.1458590612593	0.161093418987794	0.365236816827083	1.0
MR-IVW	5-oxoproline	HMDB0000267	paraxanthine	HMDB0001860	GCST90200280	GCST90199654	8:144861615-145802337	0.0092854327132911	0.0320865564737515	0.772285232702695	3.0
MR-IVW	5-oxoproline	HMDB0000267	paraxanthine	HMDB0001860	GCST90200280	GCST90199654	12:56615338-57115338	-0.183278463601762	0.172462004407159	0.287909889141372	1.0
MR-IVW	kynurenate	HMDB0000715	glycerol 3-phosphate	HMDB0000126	GCST90200454	M15365	1:241463402-241963402	0.0281686089187148	0.0950690551006629	0.767003814165865	1.0
MR-IVW	kynurenate	HMDB0000715	glycerol 3-phosphate	HMDB0000126	GCST90200454	M15365	4:170711647-171211647	0.0266460135984224	0.140843214734521	0.849944540437622	1.0
MR-IVW	kynurenate	HMDB0000715	glycerol 3-phosphate	HMDB0000126	GCST90200454	M15365	16:58517848-59017848	0.232121248087231	0.162116427235526	0.152195862428789	1.0
MR-IVW	citrulline	HMDB0000904	glycerophosphoethanolamine	HMDB0000114	bioa_005	GCST90199808	2:211099261-211599261	0.0563950140400426	0.193999070198289	0.771282804700991	1.0
MR-IVW	citrulline	HMDB0000904	glycerophosphoethanolamine	HMDB0000114	bioa_005	GCST90199808	8:10310878-10810878	0.074309458978927	0.282591332157749	0.792583476452638	1.0
MR-IVW	citrulline	HMDB0000904	glycerophosphoethanolamine	HMDB0000114	bioa_005	GCST90199808	8:11437159-11937159	-0.0190781096201417	0.349633664415469	0.956484228533008	1.0
MR-IVW	citrulline	HMDB0000904	glycerophosphoethanolamine	HMDB0000114	bioa_005	GCST90199808	9:133044244-133627617	0.231282145982232	0.151538815727854	0.126954140148919	2.0
MR-IVW	citrulline	HMDB0000904	glycerophosphoethanolamine	HMDB0000114	bioa_005	GCST90199808	10:97138579-97638579	-0.172518590723489	0.265339645468249	0.515575812236899	1.0
MR-IVW	citrulline	HMDB0000904	glycerophosphoethanolamine	HMDB0000114	bioa_005	GCST90199808	17:9542768-10042768	-0.0937249266668196	0.204122335821067	0.646118868247694	1.0
MR-IVW	hypotaurine	HMDB0000965	taurochenodeoxycholate	HMDB0000951	GCST90200379	M18494	4:138793652-139293652	0.0717011686389248	0.169009897506038	0.6713890240112	1.0
MR-IVW	2-aminobutyrate	HMDB0000452	n-acetylornithine	HMDB0003357	M32348	bioa_023	2:64958074-65458074	-0.0133544545020901	0.0598854461977167	0.823535506503319	1.0
MR-IVW	2-aminobutyrate	HMDB0000452	n-acetylornithine	HMDB0003357	M32348	bioa_023	4:88993818-89493818	0.0281154158024214	0.0755790747376924	0.709892849349959	1.0
MR-IVW	alanine	HMDB0000161	valine	HMDB0000883	met-d-Ala	GCST90200442	1:206970800-207470800	0.080444684394714	0.355349599679585	0.820904476792017	1.0
MR-IVW	alanine	HMDB0000161	valine	HMDB0000883	met-d-Ala	GCST90200442	2:27480940-28253616	0.184195139599782	0.439148610091145	0.674896847926353	1.0
MR-IVW	alanine	HMDB0000161	valine	HMDB0000883	met-d-Ala	GCST90200442	2:64970910-65916674	-0.783863826878612	0.298313263068973	0.0085976095367458	2.0
MR-IVW	alanine	HMDB0000161	valine	HMDB0000883	met-d-Ala	GCST90200442	2:211290507-211790507	0.795427612042945	0.584092034531288	0.173255023741495	1.0
MR-IVW	alanine	HMDB0000161	valine	HMDB0000883	met-d-Ala	GCST90200442	3:122879946-123379946	-0.293695846097481	0.599505898457145	0.624207134288136	1.0
MR-IVW	alanine	HMDB0000161	valine	HMDB0000883	met-d-Ala	GCST90200442	3:159754026-160551365	0.19231044062547	0.415712719821285	0.643648114068619	1.0
MR-IVW	alanine	HMDB0000161	valine	HMDB0000883	met-d-Ala	GCST90200442	4:88958565-89458565	-1.65749916306766	0.469578193232279	0.0004159339807174	1.0
MR-IVW	alanine	HMDB0000161	valine	HMDB0000883	met-d-Ala	GCST90200442	5:35692098-36469710	0.413982527315755	0.526780928247575	0.431942317847645	1.0
MR-IVW	alanine	HMDB0000161	valine	HMDB0000883	met-d-Ala	GCST90200442	6:20453952-20953952	-0.0949463231912599	0.467652499053524	0.839113528829363	1.0
MR-IVW	alanine	HMDB0000161	valine	HMDB0000883	met-d-Ala	GCST90200442	7:94972201-95472201	-1.46357316932523	0.666182340085322	0.0280236016282644	1.0
MR-IVW	alanine	HMDB0000161	valine	HMDB0000883	met-d-Ala	GCST90200442	8:17128898-17669461	1.56634872315961	0.493132227314001	0.0014915322703165	1.0
MR-IVW	alanine	HMDB0000161	valine	HMDB0000883	met-d-Ala	GCST90200442	8:49725746-50225746	0.454136571014505	0.598041639856143	0.447629563324078	1.0
MR-IVW	alanine	HMDB0000161	valine	HMDB0000883	met-d-Ala	GCST90200442	8:117935733-118435733	0.442735340571341	0.535920479798602	0.408735267952272	1.0
MR-IVW	alanine	HMDB0000161	valine	HMDB0000883	met-d-Ala	GCST90200442	8:145497920-145997920	-0.696222181081494	0.477189538356987	0.144563582327197	1.0
MR-IVW	alanine	HMDB0000161	valine	HMDB0000883	met-d-Ala	GCST90200442	9:4033137-4533137	1.05636009722285	0.553928866688683	0.0565164384787083	1.0
MR-IVW	alanine	HMDB0000161	valine	HMDB0000883	met-d-Ala	GCST90200442	11:8005408-8505408	0.155842712514798	0.324077363022929	0.630600932250468	1.0
MR-IVW	alanine	HMDB0000161	valine	HMDB0000883	met-d-Ala	GCST90200442	12:4040249-4540249	-0.632942650419669	0.608575759962052	0.298321685978975	1.0
MR-IVW	alanine	HMDB0000161	valine	HMDB0000883	met-d-Ala	GCST90200442	12:45894827-46394827	0.155643189382086	0.647686245780383	0.810092686809133	1.0
MR-IVW	alanine	HMDB0000161	valine	HMDB0000883	met-d-Ala	GCST90200442	12:46544011-47796599	0.115565484212184	0.476884490961505	0.808521113897444	3.0
MR-IVW	alanine	HMDB0000161	valine	HMDB0000883	met-d-Ala	GCST90200442	12:56109642-56609642	0.412892775328016	0.650358259642018	0.525513377986528	1.0
MR-IVW	alanine	HMDB0000161	valine	HMDB0000883	met-d-Ala	GCST90200442	12:56610577-57110577	0.308630174066088	0.236969556097723	0.192778205872809	1.0
MR-IVW	alanine	HMDB0000161	valine	HMDB0000883	met-d-Ala	GCST90200442	12:59740767-60240767	0.780139397906016	0.444270785583316	0.0790884476018981	1.0
MR-IVW	alanine	HMDB0000161	valine	HMDB0000883	met-d-Ala	GCST90200442	12:122367989-122867989	-0.314624438568614	0.557189287051469	0.57230268272819	1.0
MR-IVW	alanine	HMDB0000161	valine	HMDB0000883	met-d-Ala	GCST90200442	12:132815816-133315816	-0.848539397513602	0.660723470241662	0.199051699818954	1.0
MR-IVW	alanine	HMDB0000161	valine	HMDB0000883	met-d-Ala	GCST90200442	16:69383883-70933639	-0.944955500330534	0.242350388265062	9.65392136979218e-05	4.0
MR-IVW	alanine	HMDB0000161	valine	HMDB0000883	met-d-Ala	GCST90200442	16:70994871-71494871	-0.969828074392663	0.643350185836208	0.131691434383895	1.0
MR-IVW	alanine	HMDB0000161	valine	HMDB0000883	met-d-Ala	GCST90200442	17:79391534-79891534	1.48807605585534	0.509363466440429	0.0034841463288452	1.0
MR-IVW	alanine	HMDB0000161	valine	HMDB0000883	met-d-Ala	GCST90200442	21:32796216-33296216	-0.709763990197818	0.649007995019044	0.274124468219614	1.0
MR-IVW	alanine	HMDB0000161	valine	HMDB0000883	met-d-Ala	GCST90200442	22:18934095-19434095	1.19726004437656	0.628554274502353	0.0568081712722419	1.0
MR-IVW	glycochenodeoxycholate	HMDB0000637	mannose	HMDB0000169	M32346	M00584	6:156877825-157377825	-0.0434255216104605	0.161858762366264	0.788474038011845	1.0
MR-IVW	hypotaurine	HMDB0000965	5-oxoproline	HMDB0000267	GCST90200379	M01494	4:138793652-139293652	-0.0541893997929965	0.144505066114658	0.707660466654553	1.0
MR-IVW	1-methylurate	HMDB0003099	cytosine	HMDB0000630	M34395	GCST90200433	8:18010431-18510431	0.0056068127810846	0.0982372058590426	0.954486065249403	1.0
MR-IVW	2-aminobutyrate	HMDB0000452	hippurate	HMDB0000714	GCST90200305	M15753	2:64970910-65470910	0.007786359405463	0.101222672271031	0.938684739206781	1.0
MR-IVW	2-aminobutyrate	HMDB0000452	hippurate	HMDB0000714	GCST90200305	M15753	4:88993818-89493818	0.10710222525936	0.135836968621628	0.430426787356805	1.0
MR-IVW	sarcosine	HMDB0000271	eicosapentaenoate (epa; 20:5n3)	HMDB0001999	bioa_031	GCST90200349	1:157842259-158342259	-0.344829588842738	0.302388041836111	0.254138606881069	1.0
MR-IVW	sarcosine	HMDB0000271	eicosapentaenoate (epa; 20:5n3)	HMDB0001999	bioa_031	GCST90200349	9:136282183-136851769	0.10833006793465	0.109085865245249	0.32067509334418	2.0
MR-IVW	n-acetyl-aspartyl-glutamate (naag)	HMDB0001067	aspartate	HMDB0000191	GCST90200684	M15996	11:45663099-50986366	-0.019506423423859	0.0266091434288923	0.463514392176199	3.0
MR-IVW	n-acetyl-aspartyl-glutamate (naag)	HMDB0001067	aspartate	HMDB0000191	GCST90200684	M15996	11:54602007-58367668	0.0073163988831433	0.034139347857523	0.830305428960502	3.0
MR-IVW	tyrosine	HMDB0000158	kynurenate	HMDB0000715	met-d-Tyr	GCST90200454	2:211293055-211793055	2.55487905751327	0.547889479210702	3.11438113232986e-06	1.0
MR-IVW	tyrosine	HMDB0000158	kynurenate	HMDB0000715	met-d-Tyr	GCST90200454	3:135701113-136607693	-0.719983442232597	0.484440072294584	0.137221529666046	1.0
MR-IVW	tyrosine	HMDB0000158	kynurenate	HMDB0000715	met-d-Tyr	GCST90200454	3:186140627-186640627	-0.612229554304624	0.517736145485855	0.237002339273322	1.0
MR-IVW	tyrosine	HMDB0000158	kynurenate	HMDB0000715	met-d-Tyr	GCST90200454	4:99789651-100289651	0.365424046788295	0.425487552512233	0.390430978078429	1.0
MR-IVW	tyrosine	HMDB0000158	kynurenate	HMDB0000715	met-d-Tyr	GCST90200454	4:124511762-125011762	-0.501152505672831	0.673587681931769	0.456873537888262	1.0
MR-IVW	tyrosine	HMDB0000158	kynurenate	HMDB0000715	met-d-Tyr	GCST90200454	5:89941256-90441256	-0.441154058494502	0.629824026433689	0.483652446913643	1.0
MR-IVW	tyrosine	HMDB0000158	kynurenate	HMDB0000715	met-d-Tyr	GCST90200454	6:43031486-43531486	-0.645241912593928	0.674486398525682	0.338748060504039	1.0
MR-IVW	tyrosine	HMDB0000158	kynurenate	HMDB0000715	met-d-Tyr	GCST90200454	6:110683901-112778738	-0.0201890862596404	0.129955196633585	0.876542084869425	15.0
MR-IVW	tyrosine	HMDB0000158	kynurenate	HMDB0000715	met-d-Tyr	GCST90200454	7:25715759-26215759	-0.621029946424695	0.651225052850212	0.340269254517622	1.0
MR-IVW	tyrosine	HMDB0000158	kynurenate	HMDB0000715	met-d-Tyr	GCST90200454	7:27916442-28416442	-0.271585900473961	0.502994052870568	0.589239382599204	1.0
MR-IVW	tyrosine	HMDB0000158	kynurenate	HMDB0000715	met-d-Tyr	GCST90200454	8:126236230-126736230	0.523228210710053	0.439979165634324	0.234356515399025	1.0
MR-IVW	tyrosine	HMDB0000158	kynurenate	HMDB0000715	met-d-Tyr	GCST90200454	9:21884651-22384651	-0.538008445118964	0.626682683593715	0.390615231569554	1.0
MR-IVW	tyrosine	HMDB0000158	kynurenate	HMDB0000715	met-d-Tyr	GCST90200454	10:64760672-65511176	0.166238036952855	0.434536306798677	0.702042914677959	1.0
MR-IVW	tyrosine	HMDB0000158	kynurenate	HMDB0000715	met-d-Tyr	GCST90200454	11:8005408-8505408	-0.474174947304692	0.554216027887094	0.392231336387163	1.0
MR-IVW	tyrosine	HMDB0000158	kynurenate	HMDB0000715	met-d-Tyr	GCST90200454	11:61320783-61820783	-0.773813921579963	0.48651362101579	0.111715661132927	1.0
MR-IVW	tyrosine	HMDB0000158	kynurenate	HMDB0000715	met-d-Tyr	GCST90200454	12:21081549-21581549	-0.557373148571978	0.359466162118286	0.121007633747171	1.0
MR-IVW	tyrosine	HMDB0000158	kynurenate	HMDB0000715	met-d-Tyr	GCST90200454	12:46690648-47449549	0.3129087636135	0.394841715305499	0.428074056895058	1.0
MR-IVW	tyrosine	HMDB0000158	kynurenate	HMDB0000715	met-d-Tyr	GCST90200454	12:56615040-57115040	-0.206190486654362	0.296534766303916	0.486846473263638	1.0
MR-IVW	tyrosine	HMDB0000158	kynurenate	HMDB0000715	met-d-Tyr	GCST90200454	12:59740603-60240603	0.638971538616642	0.666424698747801	0.337656834630445	1.0
MR-IVW	tyrosine	HMDB0000158	kynurenate	HMDB0000715	met-d-Tyr	GCST90200454	12:121174574-121674574	0.642493794998857	0.260997145110867	0.0138284526626344	1.0
MR-IVW	tyrosine	HMDB0000158	kynurenate	HMDB0000715	met-d-Tyr	GCST90200454	12:122076812-122576812	-0.0735936202517985	0.560196760465364	0.895481812037548	1.0
MR-IVW	tyrosine	HMDB0000158	kynurenate	HMDB0000715	met-d-Tyr	GCST90200454	14:102441854-102941854	0.517812369704482	0.599582316876569	0.387795675421197	1.0
MR-IVW	tyrosine	HMDB0000158	kynurenate	HMDB0000715	met-d-Tyr	GCST90200454	16:70194094-72795019	-0.219737638953169	0.135654983309861	0.105269390283246	6.0
MR-IVW	tyrosine	HMDB0000158	kynurenate	HMDB0000715	met-d-Tyr	GCST90200454	16:79505446-80005446	0.402675656497407	0.625180939277194	0.51951410272036	1.0
MR-IVW	tyrosine	HMDB0000158	kynurenate	HMDB0000715	met-d-Tyr	GCST90200454	19:45175460-45675460	1.45335081280026	0.609628971181531	0.0171259576780131	1.0
MR-IVW	tyrosine	HMDB0000158	kynurenate	HMDB0000715	met-d-Tyr	GCST90200454	20:42792364-43292364	0.878774796116236	0.614850076055521	0.152932239520931	1.0
MR-IVW	tyrosine	HMDB0000158	kynurenate	HMDB0000715	met-d-Tyr	GCST90200454	22:31926825-32426825	1.12191776973012	0.673362142700861	0.0956848916200354	1.0
MR-IVW	tyrosine	HMDB0000158	kynurenate	HMDB0000715	met-d-Tyr	GCST90200454	22:44074855-44574855	-0.137417413849154	0.637839669868482	0.829422776728212	1.0
MR-IVW	7-methylxanthine	HMDB0001991	allantoin	HMDB0000462	GCST90199754	M01107	15:74777880-75578595	-0.0888954619759082	0.198956510136558	0.65501332587028	1.0
MR-IVW	retinol (vitamin a)	HMDB0000305	gluconate	HMDB0000625	GCST90200405	GCST90200373	18:28939457-29439457	-0.143493502469618	0.163818218756296	0.381067392001921	1.0
MR-IVW	retinol (vitamin a)	HMDB0000305	gluconate	HMDB0000625	GCST90200405	GCST90200373	20:38915692-39415692	-0.0697864295627481	0.168860717291029	0.679402902858889	1.0
MR-IVW	glycine	HMDB0000123	tryptophan	HMDB0000929	GCST90200707	GCST90200441	1:75967169-76467169	0.404186310229387	0.177309152348411	0.0226339787823584	1.0
MR-IVW	glycine	HMDB0000123	tryptophan	HMDB0000929	GCST90200707	GCST90200441	2:211036896-212058697	0.0110236002779956	0.0278683099122807	0.692429343195552	2.0
MR-IVW	glycine	HMDB0000123	tryptophan	HMDB0000929	GCST90200707	GCST90200441	3:125659669-126159669	0.298336719687002	0.181175517020676	0.0996254044221686	1.0
MR-IVW	glycine	HMDB0000123	tryptophan	HMDB0000929	GCST90200707	GCST90200441	9:6290540-6790540	0.048746948498274	0.137798836297531	0.723522929053713	1.0
MR-IVW	creatine	HMDB0000064	2-oxoarginine*	HMDB0004225	GCST90200323	GCST90199903	2:211290507-211790507	-0.154274216819587	0.0753060139244795	0.04049823407329	1.0
MR-IVW	creatine	HMDB0000064	2-oxoarginine*	HMDB0004225	GCST90200323	GCST90199903	15:45404327-45904327	0.149611813164796	0.138517561531744	0.280100882572243	1.0
MR-IVW	threonine	HMDB0000167	n-palmitoyl-sphinganine (d18:0/16:0)	HMDB11760	GCST90200432	GCST90200064	2:27589369-28089369	-0.0233496343195153	0.155910116927967	0.880951260310177	1.0
MR-IVW	threonine	HMDB0000167	n-palmitoyl-sphinganine (d18:0/16:0)	HMDB11760	GCST90200432	GCST90200064	2:211290507-211790507	0.076366091396335	0.136489610662559	0.575819760257484	1.0
MR-IVW	threonine	HMDB0000167	n-palmitoyl-sphinganine (d18:0/16:0)	HMDB11760	GCST90200432	GCST90200064	12:46938082-47438082	0.274036989313754	0.16183990127457	0.0904060376190632	1.0
MR-IVW	threonine	HMDB0000167	n-palmitoyl-sphinganine (d18:0/16:0)	HMDB11760	GCST90200432	GCST90200064	14:100594368-101094368	0.109545489218236	0.180769222430488	0.544517176116076	1.0
MR-IVW	inosine	HMDB0000195	hippurate	HMDB0000714	M01123	GCST90199624	6:85876680-86677325	0.0506353612468894	0.0830178598795082	0.541905960491539	1.0
MR-IVW	acetate	HMDB0000042	glucuronate	HMDB0000127	met-d-Acetate	GCST90199641	2:27480940-27980940	-1.18759082399835	0.686306736140754	0.083557364600974	1.0
MR-IVW	acetate	HMDB0000042	glucuronate	HMDB0000127	met-d-Acetate	GCST90199641	2:136358646-136858646	-1.07765613007445	0.629273371669456	0.0867971089625999	1.0
MR-IVW	acetate	HMDB0000042	glucuronate	HMDB0000127	met-d-Acetate	GCST90199641	9:4513491-5013491	-0.667254383283376	0.509066135004635	0.189944930926303	1.0
MR-IVW	acetate	HMDB0000042	glucuronate	HMDB0000127	met-d-Acetate	GCST90199641	12:111634608-112523499	-0.602714170154184	0.602199697683322	0.31689724262584	1.0
MR-IVW	acetate	HMDB0000042	glucuronate	HMDB0000127	met-d-Acetate	GCST90199641	12:112590766-113090766	-0.807847840422689	0.612443194643446	0.187149862140791	1.0
MR-IVW	acetate	HMDB0000042	glucuronate	HMDB0000127	met-d-Acetate	GCST90199641	15:43683941-44183941	0.332185552862617	0.662232990049173	0.615938842376907	1.0
MR-IVW	acetate	HMDB0000042	glucuronate	HMDB0000127	met-d-Acetate	GCST90199641	20:23910811-24695002	-0.900276022380588	0.596078979332765	0.130959215795456	1.0
MR-IVW	acetate	HMDB0000042	glucuronate	HMDB0000127	met-d-Acetate	GCST90199641	20:24698737-26432690	0.197241292666709	0.246440386823208	0.423501627226694	3.0
MR-IVW	acetate	HMDB0000042	glucuronate	HMDB0000127	met-d-Acetate	GCST90199641	20:32973832-34017690	0.485612411424847	0.525071808415611	0.355044186309836	1.0
MR-IVW	5,6-dihydrothymine	HMDB0000079	citrate	HMDB0000094	GCST90200339	met-d-Citrate	22:50721854-51221854	0.084497683186822	0.042916237751521	0.0489648360268605	1.0
MR-IVW	dehydroepiandrosterone sulfate (dhea-s)	HMDB0001032	4-acetamidobutanoate	HMDB0003681	GCST90199673	M01558	7:98825038-100067196	-0.134441868410127	0.124483211490858	0.280142180177536	1.0
MR-IVW	5-methylthioadenosine (mta)	HMDB0001173	paraxanthine	HMDB0001860	GCST90200359	M18254	6:149659491-150411114	-0.0095946976116389	0.165508533800789	0.953771716769384	1.0
MR-IVW	4-hydroxyphenylpyruvate	HMDB0000707	sphingosine 1-phosphate	HMDB0000277	GCST90200300	GCST90199657	11:63046797-63546797	0.151352787960383	0.177379044186623	0.393507808066388	1.0
MR-IVW	4-hydroxyphenylpyruvate	HMDB0000707	sphingosine 1-phosphate	HMDB0000277	GCST90200300	GCST90199657	12:122051275-122551275	0.189885938455338	0.147155088932377	0.196918859325179	1.0
MR-IVW	n-acetylornithine	HMDB0003357	glycerol 3-phosphate	HMDB0000126	M15630	GCST90199638	2:73124156-74349562	-0.0243071073943285	0.0240773030135615	0.312713599915973	1.0
MR-IVW	kynurenine	HMDB0000684	1-methylnicotinamide	HMDB0000699	M15140	GCST90200406	8:39556267-40056267	-0.0171739874708841	0.15689799987024	0.912837988149511	1.0
MR-IVW	kynurenine	HMDB0000684	1-methylnicotinamide	HMDB0000699	M15140	GCST90200406	12:112341686-113156415	-0.0141625801185787	0.131524815986813	0.914249607721197	1.0
MR-IVW	kynurenine	HMDB0000684	1-methylnicotinamide	HMDB0000699	M15140	GCST90200406	16:87628822-88128822	0.100183570345656	0.0925406208910981	0.278990353973713	1.0
MR-IVW	2-aminobutyrate	HMDB0000452	asparagine	HMDB0000168	M32348	bioa_003	2:64958074-65458074	-0.193153987309246	0.0596522505587539	0.0012037080952517	1.0
MR-IVW	2-aminobutyrate	HMDB0000452	asparagine	HMDB0000168	M32348	bioa_003	4:88993818-89493818	-0.0259023381277735	0.0752974945574818	0.73084628609175	1.0
MR-IVW	glycine	HMDB0000123	phenylalanine	HMDB0000159	M32338	GCST90200396	2:211289363-212090389	-0.0486907974742123	0.0483936867298652	0.314348492805807	1.0
MR-IVW	dehydroepiandrosterone sulfate (dhea-s)	HMDB0001032	glycerophosphoethanolamine	HMDB0000114	M32425	GCST90199808	7:98868801-99739571	0.0858051006684891	0.133353022688129	0.5199365352368	1.0
MR-IVW	dehydroepiandrosterone sulfate (dhea-s)	HMDB0001032	glycerophosphoethanolamine	HMDB0000114	M32425	GCST90199808	19:48115523-48615523	0.0938170477302296	0.144598472896451	0.516460689928193	1.0
MR-IVW	inositol 1-phosphate (i1p)	HMDB0000213	hippurate	HMDB0000714	M01481	M15753	1:5349333-5849333	0.0810191051434078	0.0863610241638525	0.348170243012041	1.0
MR-IVW	inositol 1-phosphate (i1p)	HMDB0000213	hippurate	HMDB0000714	M01481	M15753	4:31607204-32397858	0.0595014420288923	0.0821686580398995	0.468981059723154	1.0
MR-IVW	inositol 1-phosphate (i1p)	HMDB0000213	hippurate	HMDB0000714	M01481	M15753	4:66148855-66648855	0.0297710794130112	0.0849027079556263	0.725851427930803	1.0
MR-IVW	inositol 1-phosphate (i1p)	HMDB0000213	hippurate	HMDB0000714	M01481	M15753	6:20616244-21116244	-0.144261449039118	0.0877781303677168	0.100284019577911	1.0
MR-IVW	inositol 1-phosphate (i1p)	HMDB0000213	hippurate	HMDB0000714	M01481	M15753	10:114775621-115275621	-0.0124118036260457	0.0845554122024387	0.883298574600368	1.0
MR-IVW	inositol 1-phosphate (i1p)	HMDB0000213	hippurate	HMDB0000714	M01481	M15753	12:47079779-47579779	-0.0124830569181434	0.0866471009612346	0.885446933977133	1.0
MR-IVW	inositol 1-phosphate (i1p)	HMDB0000213	hippurate	HMDB0000714	M01481	M15753	12:62771708-63271708	0.0328630123176184	0.087292376468674	0.706567077109946	1.0
MR-IVW	inositol 1-phosphate (i1p)	HMDB0000213	hippurate	HMDB0000714	M01481	M15753	14:96380570-96880570	0.0613754586604531	0.0882272218244009	0.486646683566023	1.0
MR-IVW	inositol 1-phosphate (i1p)	HMDB0000213	hippurate	HMDB0000714	M01481	M15753	15:77060646-77560646	0.0795115219843299	0.0834036943891573	0.340421207608927	1.0
MR-IVW	isoleucine	HMDB0000172	serine	HMDB0000187	met-d-Ile	GCST90200415	2:27480940-28253174	-1.48137125311104	0.564001543991985	0.0086258465874276	1.0
MR-IVW	isoleucine	HMDB0000172	serine	HMDB0000187	met-d-Ile	GCST90200415	2:165251927-165751927	-1.06259358974475	0.515880104963928	0.0394206773435139	1.0
MR-IVW	isoleucine	HMDB0000172	serine	HMDB0000187	met-d-Ile	GCST90200415	4:88890833-89475171	-0.20224931554129	0.196691051137547	0.303828078676948	2.0
MR-IVW	isoleucine	HMDB0000172	serine	HMDB0000187	met-d-Ile	GCST90200415	8:76193463-76693463	0.179712427133398	0.649211190348305	0.781920942707337	1.0
MR-IVW	isoleucine	HMDB0000172	serine	HMDB0000187	met-d-Ile	GCST90200415	12:56611458-57111458	1.06504933721785	0.462051785184372	0.0211641526723322	1.0
MR-IVW	isoleucine	HMDB0000172	serine	HMDB0000187	met-d-Ile	GCST90200415	16:69331471-69831471	-0.685986032441838	0.573967583988021	0.232022526048845	1.0
MR-IVW	isoleucine	HMDB0000172	serine	HMDB0000187	met-d-Ile	GCST90200415	16:69865519-70914672	-0.007503733826339	0.322770039107245	0.981452509893904	1.0
MR-IVW	isoleucine	HMDB0000172	serine	HMDB0000187	met-d-Ile	GCST90200415	17:6935779-7435779	0.491742176430379	0.472522165831012	0.29802624126932	1.0
MR-IVW	isoleucine	HMDB0000172	serine	HMDB0000187	met-d-Ile	GCST90200415	19:49069664-49569664	-0.449274988247728	0.437873861966369	0.304873923838873	1.0
MR-IVW	beta-citrylglutamate	HMDB0241915	trans-urocanate	HMDB0000301	GCST90199911	GCST90200416	3:183486882-183986882	-0.036594761757961	0.11830641598853	0.757076696761036	1.0
MR-IVW	beta-citrylglutamate	HMDB0241915	trans-urocanate	HMDB0000301	GCST90199911	GCST90200416	11:88203934-92094388	-0.0317701441425707	0.0270659733283804	0.240473594961247	5.0
MR-IVW	dehydroepiandrosterone sulfate (dhea-s)	HMDB0001032	glucose	HMDB0000122	M32425	GCST90200440	7:98868801-99739571	0.138980342463898	0.134231117275728	0.300491036104468	1.0
MR-IVW	dehydroepiandrosterone sulfate (dhea-s)	HMDB0001032	glucose	HMDB0000122	M32425	GCST90200440	19:48115523-48615523	0.253076677277581	0.145533194525614	0.0820414687065351	1.0
MR-IVW	glycerophosphoethanolamine	HMDB0000114	5,6-dihydrothymine	HMDB0000079	GCST90199808	GCST90200339	1:40156715-40656715	-0.266738593752584	0.177692384146293	0.133323068426615	1.0
MR-IVW	glycerophosphoethanolamine	HMDB0000114	5,6-dihydrothymine	HMDB0000079	GCST90199808	GCST90200339	22:24208096-24708096	0.263393025568357	0.120945634121194	0.0294223934126828	1.0
MR-IVW	inosine	HMDB0000195	asparagine	HMDB0000168	M01123	GCST90200452	6:85876680-86677325	-0.102957649183625	0.0830874768622132	0.215290834561225	1.0
MR-IVW	sphinganine	HMDB0000269	isoleucine	HMDB0000172	GCST90200374	met-d-Ile	3:56598999-57098999	-0.0109013265928151	0.0439852051189647	0.804257617916179	1.0
MR-IVW	urate	HMDB0000289	arginine	HMDB0000517	M01604	GCST90200372	4:9676051-10553081	0.0327786125935222	0.0480282212882537	0.494931376995244	1.0
MR-IVW	s-1-pyrroline-5-carboxylate	HMDB0001301	lactate	HMDB0000190	GCST90200381	M00527	8:144432748-145014955	0.0369266610444942	0.0549369830389206	0.501479310667652	2.0
MR-IVW	dehydroepiandrosterone sulfate (dhea-s)	HMDB0001032	pantothenate	HMDB0000210	GCST90199673	M01508	7:98825038-100067196	0.0978532680066124	0.118821825436602	0.410206998692264	1.0
MR-IVW	s-1-pyrroline-5-carboxylate	HMDB0001301	paraxanthine	HMDB0001860	GCST90200381	GCST90199654	1:18949448-19449448	0.208363840560539	0.149815104379265	0.164284071855906	1.0
MR-IVW	s-1-pyrroline-5-carboxylate	HMDB0001301	paraxanthine	HMDB0001860	GCST90200381	GCST90199654	8:144432748-145014955	0.0455783006573797	0.0432108099676896	0.291521692360488	3.0
MR-IVW	3-methyl-2-oxobutyrate	HMDB0000019	phenylalanine	HMDB0000159	GCST90199677	GCST90200396	4:88953670-89453670	-0.112483061663326	0.122752115234391	0.359486935379635	1.0
MR-IVW	isoursodeoxycholate	HMDB0000686	adenosine	HMDB0000050	GCST90199892	M00555	5:35715970-36215970	0.0316540916037135	0.18201102672136	0.861933801629763	1.0
MR-IVW	bilirubin (z,z)	HMDB0000054	4-methyl-2-oxopentanoate	HMDB0000695	M27716	GCST90199655	2:234140469-234918570	0.0495130434355304	0.0365243498555612	0.175220939259745	1.0
MR-IVW	ornithine	HMDB0000214	3-methyl-2-oxobutyrate	HMDB0000019	GCST90200404	GCST90199677	6:131644358-132144358	0.140430051299044	0.127336415470111	0.270102251944551	1.0
MR-IVW	ornithine	HMDB0000214	3-methyl-2-oxobutyrate	HMDB0000019	GCST90200404	GCST90199677	6:161178041-161678041	-0.132602271111866	0.183688167401285	0.47036338205701	1.0
MR-IVW	arachidonate (20:4n6)	HMDB0001043	alpha-ketobutyrate	HMDB0000005	GCST90200358	GCST90200438	11:61052244-62029047	-0.0052205348722581	0.0771971645892569	0.946083363749946	3.0
MR-IVW	phenylalanine	HMDB0000159	3-methyl-2-oxovalerate	HMDB0000491	bioa_016	M15676	1:94441240-94941240	-0.452522006533987	0.591759547005983	0.444446702634924	1.0
MR-IVW	phenylalanine	HMDB0000159	3-methyl-2-oxovalerate	HMDB0000491	bioa_016	M15676	3:186202917-186702917	-0.102505848085865	0.471526901194994	0.827903407296468	1.0
MR-IVW	phenylalanine	HMDB0000159	3-methyl-2-oxovalerate	HMDB0000491	bioa_016	M15676	4:155231289-155731289	-0.321286859679478	0.45358144895926	0.478738281732898	1.0
MR-IVW	phenylalanine	HMDB0000159	3-methyl-2-oxovalerate	HMDB0000491	bioa_016	M15676	4:186893802-187393802	-0.177825341045089	0.215930771269037	0.41020699869226	1.0
MR-IVW	phenylalanine	HMDB0000159	3-methyl-2-oxovalerate	HMDB0000491	bioa_016	M15676	5:176539719-177067143	0.309180387197582	0.346642740914449	0.372431493725025	2.0
MR-IVW	phenylalanine	HMDB0000159	3-methyl-2-oxovalerate	HMDB0000491	bioa_016	M15676	6:52381188-52881188	0.0764458018301754	0.560602546754637	0.891533819083158	1.0
MR-IVW	phenylalanine	HMDB0000159	3-methyl-2-oxovalerate	HMDB0000491	bioa_016	M15676	11:57020509-57520509	0.991385271574113	0.466534245446641	0.0335866128968975	1.0
MR-IVW	phenylalanine	HMDB0000159	3-methyl-2-oxovalerate	HMDB0000491	bioa_016	M15676	12:103007876-103562619	-0.373030501366098	0.177477464851414	0.0355666685058873	2.0
MR-IVW	phenylalanine	HMDB0000159	3-methyl-2-oxovalerate	HMDB0000491	bioa_016	M15676	14:55086875-55586875	-0.705866346452264	0.601293554385262	0.240429857397095	1.0
MR-IVW	phenylalanine	HMDB0000159	3-methyl-2-oxovalerate	HMDB0000491	bioa_016	M15676	19:45142254-45642254	0.314221239570272	0.593529008077181	0.596519838726618	1.0
MR-IVW	stearoyl sphingomyelin (d18:1/18:0)	HMDB0001348	paraxanthine	HMDB0001860	GCST90200335	GCST90199654	8:113373776-113873776	-0.0762483577934945	0.175339611724138	0.663663329005613	1.0
MR-IVW	stearoyl sphingomyelin (d18:1/18:0)	HMDB0001348	paraxanthine	HMDB0001860	GCST90200335	GCST90199654	11:61368608-61868608	-0.109756013929497	0.187277525179616	0.557834665910516	1.0
MR-IVW	stearoyl sphingomyelin (d18:1/18:0)	HMDB0001348	paraxanthine	HMDB0001860	GCST90200335	GCST90199654	14:63982386-64482386	-0.0793289309664786	0.116933330757003	0.497510740176748	1.0
MR-IVW	stearoyl sphingomyelin (d18:1/18:0)	HMDB0001348	paraxanthine	HMDB0001860	GCST90200335	GCST90199654	19:8013648-8513648	-0.0183317791427397	0.0969799344372599	0.85007203453556	1.0
MR-IVW	stearoyl sphingomyelin (d18:1/18:0)	HMDB0001348	paraxanthine	HMDB0001860	GCST90200335	GCST90199654	19:45165640-45665640	-0.308969315813104	0.17342121703972	0.0748125313800983	1.0
MR-IVW	phenylpyruvate	HMDB0000205	eicosapentaenoate (epa; 20:5n3)	HMDB0001999	GCST90200365	M18467	9:131315554-131815554	0.0225654949083592	0.138616611579921	0.870683232746339	1.0
MR-IVW	phenylpyruvate	HMDB0000205	eicosapentaenoate (epa; 20:5n3)	HMDB0001999	GCST90200365	M18467	16:58503995-59003995	0.205155785994151	0.165702750226046	0.215680749361017	1.0
MR-IVW	histidine	HMDB0000177	caffeine	HMDB0001847	met-d-His	M00569	1:168963261-169463261	0.553252265109338	0.689560794194251	0.422364648429451	1.0
MR-IVW	histidine	HMDB0000177	caffeine	HMDB0001847	met-d-His	M00569	2:27491237-27991237	-0.129467432815442	0.500215081332403	0.795771402474331	1.0
MR-IVW	histidine	HMDB0000177	caffeine	HMDB0001847	met-d-His	M00569	2:211290507-212074453	0.0886158686431894	0.386365187284307	0.818590834079057	1.0
MR-IVW	histidine	HMDB0000177	caffeine	HMDB0001847	met-d-His	M00569	3:148408762-149190142	-0.535215288137638	0.373785940283111	0.152179180853572	2.0
MR-IVW	histidine	HMDB0000177	caffeine	HMDB0001847	met-d-His	M00569	8:145389726-145889726	0.068373355348906	0.572177026340871	0.90488173125691	1.0
MR-IVW	histidine	HMDB0000177	caffeine	HMDB0001847	met-d-His	M00569	12:46932531-47432531	0.0800409449152249	0.665603647189764	0.904282604064546	1.0
MR-IVW	histidine	HMDB0000177	caffeine	HMDB0001847	met-d-His	M00569	12:56610020-57110020	0.719355368468003	0.361133869190412	0.0463781370507649	1.0
MR-IVW	histidine	HMDB0000177	caffeine	HMDB0001847	met-d-His	M00569	12:95659569-96755187	-0.189926574514841	0.228747361169601	0.406375018484851	3.0
MR-IVW	histidine	HMDB0000177	caffeine	HMDB0001847	met-d-His	M00569	14:21241151-21765620	0.568320509623946	0.669528271611773	0.395971882163907	1.0
MR-IVW	histidine	HMDB0000177	caffeine	HMDB0001847	met-d-His	M00569	14:94599201-95099201	-0.353806984368757	0.576753851231262	0.539581889103541	1.0
MR-IVW	histidine	HMDB0000177	caffeine	HMDB0001847	met-d-His	M00569	15:43028726-45092210	-0.482358109049208	0.652331918904643	0.459641912659949	1.0
MR-IVW	histidine	HMDB0000177	caffeine	HMDB0001847	met-d-His	M00569	20:38915692-39415692	-0.0957611634337212	0.588247146807153	0.87068323274634	1.0
MR-IVW	4-methyl-2-oxopentanoate	HMDB0000695	cystine	HMDB0000192	M22116	GCST90200382	4:88976422-89476422	0.181190227355323	0.160477410862509	0.258868313226819	1.0
MR-IVW	4-methyl-2-oxopentanoate	HMDB0000695	cystine	HMDB0000192	M22116	GCST90200382	13:48209901-48709901	-0.298651296481129	0.17116388002128	0.0810150513258913	1.0
MR-IVW	7-methylxanthine	HMDB0001991	creatinine	HMDB0000562	M34390	M00513	5:168189476-168689476	-0.0922833338262051	0.156881667504549	0.556374370426907	1.0
MR-IVW	betaine	HMDB0000043	4-acetamidobutanoate	HMDB0003681	GCST90200425	GCST90200311	2:211290507-211790507	0.0414860844362583	0.104208643077055	0.690552063289627	1.0
MR-IVW	betaine	HMDB0000043	4-acetamidobutanoate	HMDB0003681	GCST90200425	GCST90200311	5:78081434-78907016	0.165558939739251	0.0646176569287486	0.0104031895349081	2.0
MR-IVW	betaine	HMDB0000043	4-acetamidobutanoate	HMDB0003681	GCST90200425	GCST90200311	6:160264283-160825366	0.079575691715551	0.10520567140262	0.449420108188281	2.0
MR-IVW	betaine	HMDB0000043	4-acetamidobutanoate	HMDB0003681	GCST90200425	GCST90200311	12:68601-568601	0.141253465831425	0.076469321107614	0.0647194176340317	1.0
MR-IVW	betaine	HMDB0000043	4-acetamidobutanoate	HMDB0003681	GCST90200425	GCST90200311	17:17178278-17678278	-0.19130511776573	0.179427187887227	0.28633361989108	1.0
MR-IVW	betaine	HMDB0000043	4-acetamidobutanoate	HMDB0003681	GCST90200425	GCST90200311	21:44165982-44665982	0.171638211264842	0.17952754973487	0.339044448899889	1.0
MR-IVW	trans-urocanate	HMDB0000301	lactate	HMDB0000190	GCST90200416	GCST90200408	8:17963874-18463874	-0.442375690413395	0.178208696159463	0.0130520376282308	1.0
MR-IVW	trans-urocanate	HMDB0000301	lactate	HMDB0000190	GCST90200416	GCST90200408	12:96124750-96624750	-0.0493154364537412	0.0532064829021773	0.353994585026758	1.0
MR-IVW	trans-urocanate	HMDB0000301	lactate	HMDB0000190	GCST90200416	GCST90200408	19:51269710-51769710	-0.188833901503509	0.177414552518088	0.287163226220354	1.0
MR-IVW	phosphoethanolamine	HMDB0000224	tryptophan	HMDB0000929	GCST90200281	bioa_020	1:21573292-22073292	0.0270955822319984	0.0876879683883443	0.757321526821044	1.0
MR-IVW	dihydroorotate	HMDB03349	glycerol 3-phosphate	HMDB0000126	GCST90200444	GCST90199638	5:53379047-53879047	-0.254089824087646	0.179137518202519	0.156072112686733	1.0
MR-IVW	dihydroorotate	HMDB03349	glycerol 3-phosphate	HMDB0000126	GCST90200444	GCST90199638	10:104381189-105206827	0.350833088782821	0.159647677183445	0.0279814864386515	1.0
MR-IVW	dihydroorotate	HMDB03349	glycerol 3-phosphate	HMDB0000126	GCST90200444	GCST90199638	10:125910495-126410495	-0.116096157217055	0.129287897193823	0.369203588160139	1.0
MR-IVW	dihydroorotate	HMDB03349	glycerol 3-phosphate	HMDB0000126	GCST90200444	GCST90199638	11:122683181-123183181	-0.0109796357175682	0.149692431314192	0.941529221226243	1.0
MR-IVW	dihydroorotate	HMDB03349	glycerol 3-phosphate	HMDB0000126	GCST90200444	GCST90199638	15:77921365-78954732	0.0479226390162902	0.043767851248148	0.273548249281436	5.0
MR-IVW	creatine	HMDB0000064	glycine	HMDB0000123	M27718	M32338	2:211346498-211846498	2.32414813136073	0.11583374931219	1.50750592515084e-89	1.0
MR-IVW	cholesterol	HMDB0000067	alpha-ketoglutarate	HMDB0000208	M00063	GCST90200455	1:109571511-110071511	0.176803727041007	0.172528760678786	0.305467815965479	1.0
MR-IVW	n-acetylornithine	HMDB0003357	sphingosine	HMDB0000252	bioa_023	GCST90200385	2:72878681-74437061	0.0662243556879532	0.0319042655275039	0.0379197574873775	6.0
MR-IVW	n-acetylornithine	HMDB0003357	sphingosine	HMDB0000252	bioa_023	GCST90200385	5:950573-1450573	0.711382498563193	0.356615101183285	0.0460626491104204	1.0
MR-IVW	n-acetylornithine	HMDB0003357	sphingosine	HMDB0000252	bioa_023	GCST90200385	17:37301988-37801988	0.087083403552553	0.318834266347402	0.784752803377685	1.0
MR-IVW	alpha-ketoglutarate	HMDB0000208	dehydroepiandrosterone sulfate (dhea-s)	HMDB0001032	GCST90200455	M32425	20:44931392-45517926	-0.0140563874477629	0.106442148453683	0.894939529126777	2.0
MR-IVW	1-methylurate	HMDB0003099	urate	HMDB0000289	M34395	GCST90200307	8:18010431-18510431	0.134360991665361	0.0903361163281089	0.136923654552157	1.0
MR-IVW	glycerophosphorylcholine (gpc)	HMDB0000086	aspartate	HMDB0000191	GCST90199629	bioa_004	1:40156715-40656715	0.16627048005582	0.0767992979472608	0.0303876852720404	1.0
MR-IVW	eicosapentaenoate (epa; 20:5n3)	HMDB0001999	alpha-tocopherol	HMDB0001893	M18467	GCST90200302	11:61330635-61830635	0.21756174911914	0.0991485164910438	0.0282137339710621	1.0
MR-IVW	citrate	HMDB0000094	isoleucine	HMDB0000172	GCST90200304	GCST90200399	5:14503745-15117020	0.136907413581487	0.112651165709999	0.224243393722623	2.0
MR-IVW	citrate	HMDB0000094	isoleucine	HMDB0000172	GCST90200304	GCST90200399	17:6357018-6961881	-0.101090049405515	0.0785742773996623	0.1982497922751	3.0
MR-IVW	citrate	HMDB0000094	isoleucine	HMDB0000172	GCST90200304	GCST90200399	22:19003274-19503274	-0.11979405016534	0.12287259047697	0.329587411773146	1.0
MR-IVW	3-aminoisobutyrate	HMDB0002166	methionine	HMDB0000696	GCST90200310	M01302	5:34511619-35593952	0.0191503192391659	0.0276226907833306	0.488132484928003	3.0
MR-IVW	3-aminoisobutyrate	HMDB0002166	methionine	HMDB0000696	GCST90200310	M01302	12:89320-602261	-0.0511761913228599	0.0959553587303625	0.593802857207703	1.0
MR-IVW	glutamine	HMDB0000641	n-acetylornithine	HMDB0003357	GCST90200419	M15630	12:56335248-57115338	-0.0693465991637087	0.0729334922239008	0.341695924523079	1.0
MR-IVW	glutamine	HMDB0000641	creatinine	HMDB0000562	GCST90200419	met-d-Creatinine	12:56335248-57115338	-0.0266581459786383	0.0184552604907589	0.148605657184905	1.0
MR-IVW	2-oxoarginine*	HMDB0004225	3-methyl-2-oxovalerate	HMDB0000491	GCST90199903	GCST90199631	4:102938709-103438709	0.115273419680245	0.182170137781731	0.526878036484642	1.0
MR-IVW	2-oxoarginine*	HMDB0004225	3-methyl-2-oxovalerate	HMDB0000491	GCST90199903	GCST90199631	6:160310824-160819068	-0.149049667941695	0.165556148336603	0.367962332024289	2.0
MR-IVW	docosapentaenoate (n6 dpa; 22:5n6)	HMDB0001976	5,6-dihydrothymine	HMDB0000079	GCST90199796	GCST90200339	11:61347212-61847212	0.019654785567171	0.137243612628347	0.886123596954075	1.0
MR-IVW	histidine	HMDB0000177	sarcosine	HMDB0000271	M00059	GCST90200291	4:9731889-10602550	0.103320104775426	0.12988236045083	0.426328588950734	1.0
MR-IVW	2-hydroxyglutarate	HMDB0059655	asparagine	HMDB0000168	GCST90199865	bioa_003	14:91386532-91886532	-0.0970295043616919	0.0625190105423273	0.120662223608153	1.0
MR-IVW	stearoyl sphingomyelin (d18:1/18:0)	HMDB0001348	aspartate	HMDB0000191	GCST90200335	GCST90200370	8:113373776-113873776	-0.251327139933929	0.170875766214364	0.141340363433373	1.0
MR-IVW	stearoyl sphingomyelin (d18:1/18:0)	HMDB0001348	aspartate	HMDB0000191	GCST90200335	GCST90200370	11:61368608-61868608	-0.379121337596122	0.182487764674266	0.0377539162704505	1.0
MR-IVW	stearoyl sphingomyelin (d18:1/18:0)	HMDB0001348	aspartate	HMDB0000191	GCST90200335	GCST90200370	14:63982386-64482386	0.0559971112700766	0.11397164714642	0.623196651907478	1.0
MR-IVW	stearoyl sphingomyelin (d18:1/18:0)	HMDB0001348	aspartate	HMDB0000191	GCST90200335	GCST90200370	19:8013648-8513648	0.178006290678734	0.094502141767295	0.0596161562273197	1.0
MR-IVW	stearoyl sphingomyelin (d18:1/18:0)	HMDB0001348	aspartate	HMDB0000191	GCST90200335	GCST90200370	19:45165640-45665640	-0.0894851970444946	0.169057664234064	0.59658514863176	1.0
MR-IVW	threonine	HMDB0000167	alpha-tocopherol	HMDB0001893	bioa_019	M01561	2:27191397-28253174	-0.507808983065287	0.145088280875796	0.000465258158071	1.0
MR-IVW	threonine	HMDB0000167	alpha-tocopherol	HMDB0001893	bioa_019	M01561	6:126521687-127323798	-0.0115328018288799	0.345984054866462	0.973408772365821	1.0
MR-IVW	threonine	HMDB0000167	alpha-tocopherol	HMDB0001893	bioa_019	M01561	8:74631674-75131674	-0.36239238822803	0.201329104571126	0.07186063822585	1.0
MR-IVW	threonine	HMDB0000167	alpha-tocopherol	HMDB0001893	bioa_019	M01561	12:46636543-47464292	0.206527432834621	0.198239205198962	0.297500136081196	2.0
MR-IVW	threonine	HMDB0000167	alpha-tocopherol	HMDB0001893	bioa_019	M01561	12:56615040-57115040	-0.290791976522515	0.220786500693021	0.187814099110262	1.0
MR-IVW	threonine	HMDB0000167	alpha-tocopherol	HMDB0001893	bioa_019	M01561	12:59727701-60227701	-0.0686794758037918	0.350265326599346	0.844548777837683	1.0
MR-IVW	threonine	HMDB0000167	alpha-tocopherol	HMDB0001893	bioa_019	M01561	16:1654524-2154524	-0.220419331794043	0.253816200247685	0.385163873930435	1.0
MR-IVW	threonine	HMDB0000167	alpha-tocopherol	HMDB0001893	bioa_019	M01561	20:42792364-43292364	0.152745503510868	0.341858984048135	0.655013325870279	1.0
MR-IVW	valine	HMDB0000883	dimethylglycine	HMDB0000092	met-d-Val	GCST90200424	2:27480940-28253616	-0.765815010951825	0.52244024682488	0.14269125529576	1.0
MR-IVW	valine	HMDB0000883	dimethylglycine	HMDB0000092	met-d-Val	GCST90200424	2:64975088-65475088	0.184096805398045	0.247465055496117	0.456918515160084	2.0
MR-IVW	valine	HMDB0000883	dimethylglycine	HMDB0000092	met-d-Val	GCST90200424	2:165251927-165751927	-0.278116089625584	0.438662030358273	0.52607433205853	1.0
MR-IVW	valine	HMDB0000883	dimethylglycine	HMDB0000092	met-d-Val	GCST90200424	3:135701113-136578270	0.475093486010054	0.660823832885435	0.47217714365422	1.0
MR-IVW	valine	HMDB0000883	dimethylglycine	HMDB0000092	met-d-Val	GCST90200424	4:86953335-87453335	0.526157765506341	0.62000089226355	0.396081455107822	1.0
MR-IVW	valine	HMDB0000883	dimethylglycine	HMDB0000092	met-d-Val	GCST90200424	4:87663610-88163610	0.902658166628006	0.610824024546273	0.139469022951259	1.0
MR-IVW	valine	HMDB0000883	dimethylglycine	HMDB0000092	met-d-Val	GCST90200424	4:88882515-89510546	0.144980607973308	0.131955575730765	0.271895580022584	4.0
MR-IVW	valine	HMDB0000883	dimethylglycine	HMDB0000092	met-d-Val	GCST90200424	5:55564890-56064890	0.78398557215296	0.677840345340168	0.247438578834786	1.0
MR-IVW	valine	HMDB0000883	dimethylglycine	HMDB0000092	met-d-Val	GCST90200424	6:108910874-109410874	0.0137882945222742	0.679902791086781	0.983820167509908	1.0
MR-IVW	valine	HMDB0000883	dimethylglycine	HMDB0000092	met-d-Val	GCST90200424	12:56199875-57115338	0.88585111458621	0.627624357523177	0.158116328111509	2.0
MR-IVW	valine	HMDB0000883	dimethylglycine	HMDB0000092	met-d-Val	GCST90200424	12:122278263-122778263	0.215355494964333	0.511115670303524	0.673503942160909	1.0
MR-IVW	valine	HMDB0000883	dimethylglycine	HMDB0000092	met-d-Val	GCST90200424	14:102468052-102968052	0.327193407772437	0.664579540435132	0.622485051711184	1.0
MR-IVW	valine	HMDB0000883	dimethylglycine	HMDB0000092	met-d-Val	GCST90200424	16:69315747-70918195	0.199420310940299	0.262038914104891	0.446637242895251	1.0
MR-IVW	valine	HMDB0000883	dimethylglycine	HMDB0000092	met-d-Val	GCST90200424	17:6935779-7435779	0.33156217393631	0.272519716131725	0.223735927978627	1.0
MR-IVW	valine	HMDB0000883	dimethylglycine	HMDB0000092	met-d-Val	GCST90200424	17:79384062-79884062	0.144635828310686	0.631349083417528	0.818798883426907	1.0
MR-IVW	valine	HMDB0000883	dimethylglycine	HMDB0000092	met-d-Val	GCST90200424	19:49050431-49611255	-0.329105013034323	0.246952814859322	0.182642242519657	4.0
MR-IVW	serine	HMDB0000187	n-stearoyl-sphingosine (d18:1/18:0)*	HMDB0004950	M32315	GCST90200341	1:119966025-120466025	-0.0696516298961006	0.0910082409553239	0.44407314863371	1.0
MR-IVW	serine	HMDB0000187	n-stearoyl-sphingosine (d18:1/18:0)*	HMDB0004950	M32315	GCST90200341	2:211323559-211823559	0.323178906289764	0.121420294738524	0.0077757584965176	1.0
MR-IVW	serine	HMDB0000187	n-stearoyl-sphingosine (d18:1/18:0)*	HMDB0004950	M32315	GCST90200341	7:55822010-56322010	0.27863019433336	0.163518732242984	0.0883876287774435	1.0
MR-IVW	2-oxoarginine*	HMDB0004225	adenosine 5'-diphosphate (adp)	HMDB0001341	GCST90199903	GCST90200355	4:102938709-103438709	-0.377460278782408	0.243824208000375	0.121602149223034	1.0
MR-IVW	2-oxoarginine*	HMDB0004225	adenosine 5'-diphosphate (adp)	HMDB0001341	GCST90199903	GCST90200355	6:160310824-160819068	-0.120219374754643	0.242786474088227	0.62048362436543	2.0
MR-IVW	glutamate	HMDB0000148	ornithine	HMDB0000214	bioa_007	bioa_014	12:121174861-121674861	-0.544121029244447	0.162715618793195	0.0008257973743253	1.0
MR-IVW	eicosapentaenoate (epa; 20:5n3)	HMDB0001999	cholesterol	HMDB0000067	M18467	GCST90200368	11:61330635-61830635	0.322785519997432	0.098716644773793	0.0010761647686252	1.0
MR-IVW	5-oxoproline	HMDB0000267	arachidonate (20:4n6)	HMDB0001043	GCST90200280	GCST90200358	8:144861615-145802337	-0.0346014555565485	0.0546305403783508	0.526490734129175	3.0
MR-IVW	5-oxoproline	HMDB0000267	arachidonate (20:4n6)	HMDB0001043	GCST90200280	GCST90200358	12:56615338-57115338	-0.105126737560528	0.167906375097093	0.531247179961522	1.0
MR-IVW	3-ureidopropionate	HMDB0000026	glycerophosphorylcholine (gpc)	HMDB0000086	GCST90200283	GCST90199629	22:24662232-25162232	-0.059873076532092	0.120667410846348	0.619765545906126	1.0
MR-IVW	leucine	HMDB0000687	mannose	HMDB0000169	met-d-Leu	M00584	2:27480940-28253616	-6.00103966709763	0.328075061526976	9.6421445731667e-75	1.0
MR-IVW	leucine	HMDB0000687	mannose	HMDB0000169	met-d-Leu	M00584	2:64975088-65475088	-0.508238802216235	0.717513603128804	0.478738281732901	1.0
MR-IVW	leucine	HMDB0000687	mannose	HMDB0000169	met-d-Leu	M00584	2:165251927-165751927	-0.124951525714248	0.499806102857002	0.802587348634156	1.0
MR-IVW	leucine	HMDB0000687	mannose	HMDB0000169	met-d-Leu	M00584	3:135548658-136048658	-1.47440291420531e-308	0.723731969903414	1.0	1.0
MR-IVW	leucine	HMDB0000687	mannose	HMDB0000169	met-d-Leu	M00584	4:88670985-89475171	-0.150926929439475	0.337360529424497	0.654603761407282	2.0
MR-IVW	leucine	HMDB0000687	mannose	HMDB0000169	met-d-Leu	M00584	8:76204025-76704025	1.06286070130184	0.708573800867892	0.133614402537714	1.0
MR-IVW	leucine	HMDB0000687	mannose	HMDB0000169	met-d-Leu	M00584	12:56220625-57115338	-0.263253528079946	0.432388751124416	0.542633623626909	2.0
MR-IVW	leucine	HMDB0000687	mannose	HMDB0000169	met-d-Leu	M00584	12:111660219-112160219	-0.367255488418286	0.678010132464531	0.588048156696902	1.0
MR-IVW	leucine	HMDB0000687	mannose	HMDB0000169	met-d-Leu	M00584	16:69315747-70908300	-0.181828958514876	0.268790634326339	0.498741913600146	1.0
MR-IVW	leucine	HMDB0000687	mannose	HMDB0000169	met-d-Leu	M00584	16:71899923-72399923	-0.309121482131414	0.42933539184919	0.471524995558506	1.0
MR-IVW	leucine	HMDB0000687	mannose	HMDB0000169	met-d-Leu	M00584	19:49054215-49554215	-0.158342302110245	0.65316199620476	0.808451451773901	1.0
MR-IVW	leucine	HMDB0000687	mannose	HMDB0000169	met-d-Leu	M00584	22:18665282-19165282	-0.389471560923614	0.688066424298386	0.571368128286715	1.0
MR-IVW	n-formylanthranilic acid	HMDB0004089	5,6-dihydrothymine	HMDB0000079	GCST90199960	GCST90200339	2:143548189-144048189	-0.147167918838156	0.116531572245019	0.206624514649093	1.0
MR-IVW	n-formylanthranilic acid	HMDB0004089	5,6-dihydrothymine	HMDB0000079	GCST90199960	GCST90200339	17:75643177-76448530	-0.0206706328856499	0.0309994503405401	0.504895783531785	1.0
MR-IVW	alpha-aminoadipic acid	HMDB0000510	sulfate*	HMDB01448	bioa_025	GCST90199896	3:2996317-3496317	0.012458814019883	0.242942935253694	0.959100107885448	1.0
MR-IVW	alpha-aminoadipic acid	HMDB0000510	sulfate*	HMDB01448	bioa_025	GCST90199896	5:36380209-36880209	-0.147307644484211	0.182838623445295	0.420432991826113	1.0
MR-IVW	hypotaurine	HMDB0000965	urate	HMDB0000289	GCST90200379	M01604	4:138793652-139293652	-0.0992303700990198	0.144335083780393	0.491767700760524	1.0
MR-IVW	glutamate	HMDB0000148	citrulline	HMDB0000904	GCST90200412	GCST90200403	5:36388589-36888589	-0.0548106495122872	0.156254497507046	0.725754858148136	1.0
MR-IVW	leucine	HMDB0000687	phenylethylamine	HMDB0012275	bioa_011	bioa_015	2:27480940-27980940	-0.211995603621098	0.334377923692584	0.52608082211312	1.0
MR-IVW	leucine	HMDB0000687	phenylethylamine	HMDB0012275	bioa_011	bioa_015	4:88972827-89472827	0.185486959422273	0.214188174852511	0.386490161788388	1.0
MR-IVW	leucine	HMDB0000687	phenylethylamine	HMDB0012275	bioa_011	bioa_015	4:186893802-187393802	-0.375919257323358	0.507998996382917	0.459299994329581	1.0
MR-IVW	leucine	HMDB0000687	phenylethylamine	HMDB0012275	bioa_011	bioa_015	11:116336283-116883862	-0.438695046047677	0.425052737487348	0.30202735039965	2.0
MR-IVW	leucine	HMDB0000687	phenylethylamine	HMDB0012275	bioa_011	bioa_015	15:58477325-58977325	-0.31999714355128	0.477607676942213	0.502857790190624	1.0
MR-IVW	leucine	HMDB0000687	phenylethylamine	HMDB0012275	bioa_011	bioa_015	16:70059237-70559237	-0.494249934765553	0.312618554563917	0.113878037735452	1.0
MR-IVW	serine	HMDB0000187	glycerophosphorylcholine (gpc)	HMDB0000086	bioa_018	GCST90199629	1:11610843-12110843	0.101374314495075	0.338244688891779	0.764400628206813	1.0
MR-IVW	serine	HMDB0000187	glycerophosphorylcholine (gpc)	HMDB0000086	bioa_018	GCST90199629	1:119427250-120522606	-0.149067370263636	0.114270818720506	0.192059917581506	5.0
MR-IVW	serine	HMDB0000187	glycerophosphorylcholine (gpc)	HMDB0000086	bioa_018	GCST90199629	2:27480940-27980940	-0.624104067549129	0.304434946927448	0.0403604478177641	1.0
MR-IVW	serine	HMDB0000187	glycerophosphorylcholine (gpc)	HMDB0000086	bioa_018	GCST90199629	2:211315692-212076215	-0.4737925093464	0.142080251018963	0.0008539688029715	1.0
MR-IVW	serine	HMDB0000187	glycerophosphorylcholine (gpc)	HMDB0000086	bioa_018	GCST90199629	3:125660381-126160381	-0.122794429391531	0.348488561173386	0.724566144436969	1.0
MR-IVW	serine	HMDB0000187	glycerophosphorylcholine (gpc)	HMDB0000086	bioa_018	GCST90199629	7:55551853-56922308	0.0888618930709607	0.127247770689569	0.484966137883629	1.0
MR-IVW	serine	HMDB0000187	glycerophosphorylcholine (gpc)	HMDB0000086	bioa_018	GCST90199629	8:126232621-126732621	-0.901794636321729	0.289429040501995	0.0018346463068975	1.0
MR-IVW	serine	HMDB0000187	glycerophosphorylcholine (gpc)	HMDB0000086	bioa_018	GCST90199629	10:65065800-65565800	-0.827376535007014	0.342294053543343	0.0156425112666449	1.0
MR-IVW	2-hydroxyphenylacetate	HMDB0000669	ornithine	HMDB0000214	GCST90200369	bioa_014	9:131329579-131829579	0.0169984599753955	0.0497030993432619	0.732350892258684	1.0
MR-IVW	2-hydroxyphenylacetate	HMDB0000669	ornithine	HMDB0000214	GCST90200369	bioa_014	12:122051275-122551275	-0.0847736548891056	0.0887682250147709	0.339577696960636	1.0
MR-IVW	valine	HMDB0000883	inosine	HMDB0000195	M01649	GCST90200394	4:88976422-89476422	-0.132789388852722	0.193229395746223	0.491949699945235	1.0
MR-IVW	orotidine	HMDB0000788	2-hydroxyphenylacetate	HMDB0000669	GCST90200681	GCST90200369	3:124271035-124771035	0.319027317858331	0.183649201793282	0.0823596341186137	1.0
MR-IVW	orotidine	HMDB0000788	2-hydroxyphenylacetate	HMDB0000669	GCST90200681	GCST90200369	16:20142332-20642332	0.663911646276549	0.170412730302978	9.78331163324323e-05	1.0
MR-IVW	orotidine	HMDB0000788	2-hydroxyphenylacetate	HMDB0000669	GCST90200681	GCST90200369	17:72554076-74203469	0.0127324181413244	0.0277344735842078	0.646174750335466	1.0
MR-IVW	biliverdin	HMDB0001008	glutamine	HMDB0000641	M02137	met-d-Gln	2:234046650-234918570	0.0092899557690903	0.0091797697927948	0.311536556548309	1.0
MR-IVW	acetate	HMDB0000042	inosine	HMDB0000195	met-d-Acetate	GCST90200394	2:27480940-27980940	-0.427692890960879	0.872860105854811	0.624140839150654	1.0
MR-IVW	acetate	HMDB0000042	inosine	HMDB0000195	met-d-Acetate	GCST90200394	2:136358646-136858646	-2.14138055063726	0.799760063044023	0.0074167490183774	1.0
MR-IVW	acetate	HMDB0000042	inosine	HMDB0000195	met-d-Acetate	GCST90200394	9:4513491-5013491	-0.481217946814505	0.6473694069312	0.45727364249121	1.0
MR-IVW	acetate	HMDB0000042	inosine	HMDB0000195	met-d-Acetate	GCST90200394	12:111634608-112523499	-1.1513967015065	0.765638790668501	0.132623086235606	1.0
MR-IVW	acetate	HMDB0000042	inosine	HMDB0000195	met-d-Acetate	GCST90200394	12:112590766-113090766	-1.51514404201213	0.778578229018497	0.0516499865761731	1.0
MR-IVW	acetate	HMDB0000042	inosine	HMDB0000195	met-d-Acetate	GCST90200394	15:43683941-44183941	-1.04295842795513	0.841987745907634	0.215461807577285	1.0
MR-IVW	acetate	HMDB0000042	inosine	HMDB0000195	met-d-Acetate	GCST90200394	20:23910811-24695002	0.336580428770735	0.758075910542476	0.657047615266752	1.0
MR-IVW	acetate	HMDB0000042	inosine	HMDB0000195	met-d-Acetate	GCST90200394	20:24698737-26432690	0.0856886826133532	0.336855242477681	0.799203270944453	3.0
MR-IVW	acetate	HMDB0000042	inosine	HMDB0000195	met-d-Acetate	GCST90200394	20:32973832-34017690	1.06511473498634	0.667552811768515	0.110589015117878	1.0
MR-IVW	glycine	HMDB0000123	n6,n6,n6-trimethyllysine	HMDB0001325	GCST90200707	GCST90200344	1:75967169-76467169	0.406393003398868	0.177903627380791	0.022351348450962	1.0
MR-IVW	glycine	HMDB0000123	n6,n6,n6-trimethyllysine	HMDB0001325	GCST90200707	GCST90200344	2:211036896-212058697	-0.0663029930594778	0.0444412797874804	0.135719181351731	2.0
MR-IVW	glycine	HMDB0000123	n6,n6,n6-trimethyllysine	HMDB0001325	GCST90200707	GCST90200344	3:125659669-126159669	0.249672033961228	0.181792550128254	0.169631199189107	1.0
MR-IVW	glycine	HMDB0000123	n6,n6,n6-trimethyllysine	HMDB0001325	GCST90200707	GCST90200344	9:6290540-6790540	0.234287909627753	0.138238101948471	0.0901106571212683	1.0
MR-IVW	tryptophan	HMDB0000929	7-methylxanthine	HMDB0001991	bioa_020	M34390	2:27480940-27980940	-0.472126483597492	0.389691700747138	0.225689103311452	1.0
MR-IVW	tryptophan	HMDB0000929	7-methylxanthine	HMDB0001991	bioa_020	M34390	4:156560755-157060755	0.187088994976383	0.187088994976383	0.317310507862914	1.0
MR-IVW	tryptophan	HMDB0000929	7-methylxanthine	HMDB0001991	bioa_020	M34390	6:111336667-112095774	-0.100477850127803	0.226885468030524	0.657869068133224	1.0
MR-IVW	arachidonate (20:4n6)	HMDB0001043	glycohyocholate	HMDB0000138	M01110	GCST90199935	11:61330635-61830635	-0.107498616327195	0.0535200124711904	0.0445829045034415	1.0
MR-IVW	n1-methyl-2-pyridone-5-carboxamide	HMDB0004193	alanine	HMDB0000161	GCST90199778	met-d-Ala	2:135485648-135985648	-0.0712413856133327	0.0460484653837559	0.121840155880203	1.0
MR-IVW	n1-methyl-2-pyridone-5-carboxamide	HMDB0004193	alanine	HMDB0000161	GCST90199778	met-d-Ala	7:10019022-10519022	0.0514747538664304	0.048467904108619	0.288218453951329	1.0
MR-IVW	5,6-dihydrothymine	HMDB0000079	glucose	HMDB0000122	GCST90200339	met-d-Glucose	22:50721854-51221854	-0.056240234596642	0.0429534262549738	0.190422394676243	1.0
MR-IVW	retinol (vitamin a)	HMDB0000305	histidine	HMDB0000177	GCST90200405	GCST90200377	18:28939457-29439457	-0.18400819664894	0.162643648730809	0.257904432446607	1.0
MR-IVW	retinol (vitamin a)	HMDB0000305	histidine	HMDB0000177	GCST90200405	GCST90200377	20:38915692-39415692	-0.230325696754437	0.167637631177962	0.169457254771341	1.0
MR-IVW	histidine	HMDB0000177	glycine	HMDB0000123	bioa_009	M32338	2:27492603-27992603	0.779168763406949	0.389584381703474	0.0455002638963584	1.0
MR-IVW	histidine	HMDB0000177	glycine	HMDB0000123	bioa_009	M32338	2:211331245-211831245	-6.98511704483048	0.348132843070327	1.50750592515084e-89	1.0
MR-IVW	histidine	HMDB0000177	glycine	HMDB0000123	bioa_009	M32338	3:186208322-186708322	0.992174517352541	0.44928657389549	0.0272210453226511	1.0
MR-IVW	histidine	HMDB0000177	glycine	HMDB0000123	bioa_009	M32338	4:186893802-187393802	0.284780705032074	0.235680583474819	0.226919071737477	1.0
MR-IVW	histidine	HMDB0000177	glycine	HMDB0000123	bioa_009	M32338	8:145389726-145889726	-0.198556351218016	0.548949912190987	0.717574636922468	1.0
MR-IVW	histidine	HMDB0000177	glycine	HMDB0000123	bioa_009	M32338	9:135904304-136404304	0.606165016623161	0.458319890617512	0.185974874255209	1.0
MR-IVW	histidine	HMDB0000177	glycine	HMDB0000123	bioa_009	M32338	12:56615040-57115040	-0.198136000759164	0.445806001708118	0.65672128656377	1.0
MR-IVW	histidine	HMDB0000177	glycine	HMDB0000123	bioa_009	M32338	12:96083535-96730076	0.152546589201036	0.198935075208789	0.443190950232403	3.0
MR-IVW	histidine	HMDB0000177	glycine	HMDB0000123	bioa_009	M32338	14:21229605-21729605	-0.0467979145424672	0.584973931780853	0.936237255972027	1.0
MR-IVW	histidine	HMDB0000177	glycine	HMDB0000123	bioa_009	M32338	15:58473939-58973939	-0.270965303764378	0.599994601192555	0.651547872829128	1.0
MR-IVW	urate	HMDB0000289	myo-inositol	HMDB0000211	GCST90200307	GCST90200401	2:207223753-207723753	0.0182739793659746	0.178757562864759	0.918575919942467	1.0
MR-IVW	urate	HMDB0000289	myo-inositol	HMDB0000211	GCST90200307	GCST90200401	4:9672167-10439135	0.0023303378079755	0.0593675201216041	0.968688885888119	1.0
MR-IVW	urate	HMDB0000289	myo-inositol	HMDB0000211	GCST90200307	GCST90200401	4:88802323-89302323	-0.152184000972178	0.161962340721406	0.347409515367952	1.0
MR-IVW	urate	HMDB0000289	myo-inositol	HMDB0000211	GCST90200307	GCST90200401	11:64114866-64614866	-0.124139102285896	0.173179838892377	0.473483992890053	1.0
MR-IVW	urate	HMDB0000289	myo-inositol	HMDB0000211	GCST90200307	GCST90200401	12:114208961-114708961	0.0924942913462589	0.183898217780202	0.614989169544083	1.0
MR-IVW	tryptophan	HMDB0000929	taurine	HMDB0000251	GCST90200441	GCST90200420	4:156527528-157027528	-0.0728188751776761	0.159235793351627	0.64745386417232	1.0
MR-IVW	tryptophan	HMDB0000929	taurine	HMDB0000251	GCST90200441	GCST90200420	6:111301079-112053797	0.169048492411098	0.166120742547306	0.308856568839978	1.0
MR-IVW	4-methyl-2-oxopentanoate	HMDB0000695	pantothenate	HMDB0000210	GCST90199655	M01508	4:88953670-89453670	0.0211130943234711	0.182980150803423	0.908140272657436	1.0
MR-IVW	3-(4-hydroxyphenyl)lactate	HMDB0000755	pantothenate	HMDB0000210	GCST90200371	M01508	6:111301079-111801079	-0.0448429700712046	0.194319536975225	0.817494086363385	1.0
MR-IVW	3-(4-hydroxyphenyl)lactate	HMDB0000755	pantothenate	HMDB0000210	GCST90200371	M01508	17:79941425-80441425	0.0926431233599345	0.109487327607195	0.397466925422592	1.0
MR-IVW	histidine	HMDB0000177	5-oxoproline	HMDB0000267	M00059	GCST90200280	4:9731889-10602550	0.318145846019105	0.129650901493327	0.0141329917320504	1.0
MR-IVW	docosapentaenoate (n6 dpa; 22:5n6)	HMDB0001976	urate	HMDB0000289	GCST90199796	M01604	11:61347212-61847212	-0.0966127882368314	0.144919182355247	0.504985075093844	1.0
MR-IVW	glutamine	HMDB0000641	n-acetylornithine	HMDB0003357	M00053	M15630	12:56615040-57115040	-0.113002928961748	0.118847908045977	0.341695924523079	1.0
MR-IVW	glutamine	HMDB0000641	1-methylnicotinamide	HMDB0000699	M00053	GCST90200406	12:56615040-57115040	0.0061359443370708	0.110994755007019	0.955914288137775	1.0
MR-IVW	kynurenine	HMDB0000684	glucuronate	HMDB0000127	GCST90199636	GCST90199641	1:241463402-241963402	0.0385297885969884	0.134085792532036	0.773842993475183	1.0
MR-IVW	kynurenine	HMDB0000684	glucuronate	HMDB0000127	GCST90199636	GCST90199641	8:39554593-40054593	0.0535885342337925	0.170442427626316	0.753210862546217	1.0
MR-IVW	kynurenine	HMDB0000684	glucuronate	HMDB0000127	GCST90199636	GCST90199641	12:111809557-113090766	0.143520396434567	0.143397888458765	0.31689724262584	1.0
MR-IVW	kynurenine	HMDB0000684	glucuronate	HMDB0000127	GCST90199636	GCST90199641	16:87568373-88128072	0.0747746326541287	0.139237985551405	0.59124859190916	2.0
MR-IVW	citrulline	HMDB0000904	methionine	HMDB0000696	bioa_005	M01302	2:211099261-211599261	0.042675598101741	0.199152791141458	0.830324257655795	1.0
MR-IVW	citrulline	HMDB0000904	methionine	HMDB0000696	bioa_005	M01302	8:10310878-10810878	0.117042095775369	0.299107578092609	0.695572285478058	1.0
MR-IVW	citrulline	HMDB0000904	methionine	HMDB0000696	bioa_005	M01302	8:11437159-11937159	-0.0493426889195047	0.370070166896293	0.893929766752774	1.0
MR-IVW	citrulline	HMDB0000904	methionine	HMDB0000696	bioa_005	M01302	9:133044244-133627617	0.0577072299125226	0.160406699032282	0.7190298081268	2.0
MR-IVW	citrulline	HMDB0000904	methionine	HMDB0000696	bioa_005	M01302	9:135893372-136393372	-0.0213671662708631	0.320507494062972	0.946847071399274	1.0
MR-IVW	citrulline	HMDB0000904	methionine	HMDB0000696	bioa_005	M01302	10:97138579-97638579	-0.0936181465874159	0.28085443976225	0.738882680363529	1.0
MR-IVW	citrulline	HMDB0000904	methionine	HMDB0000696	bioa_005	M01302	17:9542768-10042768	-0.0576147925920559	0.216055472220211	0.789725820928052	1.0
MR-IVW	thyroxine	HMDB0000248	1-stearoyl-2-oleoyl-gps (18:0/18:1)	HMDB0010163	GCST90200293	GCST90199652	2:234397317-234897317	-0.173306295538695	0.168007485126219	0.302288066877646	1.0
MR-IVW	thyroxine	HMDB0000248	1-stearoyl-2-oleoyl-gps (18:0/18:1)	HMDB0010163	GCST90200293	GCST90199652	12:121166650-121666650	0.0125238494879853	0.185308218507205	0.946116883290071	1.0
MR-IVW	leucine	HMDB0000687	2-hydroxyglutarate	HMDB0059655	bioa_011	M37253	2:27480940-27980940	0.584469895117414	0.401823052893221	0.145795140951975	1.0
MR-IVW	leucine	HMDB0000687	2-hydroxyglutarate	HMDB0059655	bioa_011	M37253	4:88972827-89472827	0.608212362383126	0.2573206148544	0.0180965654136911	1.0
MR-IVW	leucine	HMDB0000687	2-hydroxyglutarate	HMDB0059655	bioa_011	M37253	4:186893802-187393802	-0.240529028087008	0.610573686682416	0.693625785030421	1.0
MR-IVW	leucine	HMDB0000687	2-hydroxyglutarate	HMDB0059655	bioa_011	M37253	11:116336283-116883862	-0.637529087645428	0.48394277562669	0.187716436378136	2.0
MR-IVW	leucine	HMDB0000687	2-hydroxyglutarate	HMDB0059655	bioa_011	M37253	15:58477325-58977325	-0.0382698505534293	0.574047758301457	0.946847071399271	1.0
MR-IVW	leucine	HMDB0000687	2-hydroxyglutarate	HMDB0059655	bioa_011	M37253	16:70059237-70559237	-0.383122535641277	0.375754794571252	0.307914483787551	1.0
MR-IVW	valine	HMDB0000883	2-hydroxyglutarate	HMDB0059655	met-d-Val	GCST90199865	2:27480940-28253616	0.0523409085004281	0.537591109641619	0.922438975749454	1.0
MR-IVW	valine	HMDB0000883	2-hydroxyglutarate	HMDB0059655	met-d-Val	GCST90199865	2:64975088-65475088	-0.0158048259290918	0.254619407027791	0.950505212966145	2.0
MR-IVW	valine	HMDB0000883	2-hydroxyglutarate	HMDB0059655	met-d-Val	GCST90199865	2:165251927-165751927	0.320417244472334	0.45132101931805	0.477732550174192	1.0
MR-IVW	valine	HMDB0000883	2-hydroxyglutarate	HMDB0059655	met-d-Val	GCST90199865	3:135701113-136578270	-0.221185066357046	0.679916181223333	0.744944756460646	1.0
MR-IVW	valine	HMDB0000883	2-hydroxyglutarate	HMDB0059655	met-d-Val	GCST90199865	4:86953335-87453335	0.291953083163535	0.637917425165144	0.647192455844619	1.0
MR-IVW	valine	HMDB0000883	2-hydroxyglutarate	HMDB0059655	met-d-Val	GCST90199865	4:87663610-88163610	0.172577466393781	0.628536708454641	0.783646443274417	1.0
MR-IVW	valine	HMDB0000883	2-hydroxyglutarate	HMDB0059655	met-d-Val	GCST90199865	4:88882515-89510546	-0.0662078584945248	0.135768336318179	0.62579553321231	4.0
MR-IVW	valine	HMDB0000883	2-hydroxyglutarate	HMDB0059655	met-d-Val	GCST90199865	5:55564890-56064890	-1.22643754074972	0.697325073374652	0.0786158216548696	1.0
MR-IVW	valine	HMDB0000883	2-hydroxyglutarate	HMDB0059655	met-d-Val	GCST90199865	6:108910874-109410874	-0.0277853880738497	0.699529092390707	0.968316251113879	1.0
MR-IVW	valine	HMDB0000883	2-hydroxyglutarate	HMDB0059655	met-d-Val	GCST90199865	12:56199875-57115338	-0.211051113775945	0.464771065104675	0.649759062886046	2.0
MR-IVW	valine	HMDB0000883	2-hydroxyglutarate	HMDB0059655	met-d-Val	GCST90199865	12:122278263-122778263	-0.238698374862667	0.525868449242147	0.649891652454389	1.0
MR-IVW	valine	HMDB0000883	2-hydroxyglutarate	HMDB0059655	met-d-Val	GCST90199865	14:102468052-102968052	0.487887575398576	0.683751239677944	0.475508308819997	1.0
MR-IVW	valine	HMDB0000883	2-hydroxyglutarate	HMDB0059655	met-d-Val	GCST90199865	16:69315747-70918195	-0.151396564229928	0.269607059384259	0.57442589032695	1.0
MR-IVW	valine	HMDB0000883	2-hydroxyglutarate	HMDB0059655	met-d-Val	GCST90199865	17:6935779-7435779	0.206716083806212	0.28040180757604	0.460992338896645	1.0
MR-IVW	valine	HMDB0000883	2-hydroxyglutarate	HMDB0059655	met-d-Val	GCST90199865	17:79384062-79884062	0.394251586906203	0.649560539309318	0.543883259312168	1.0
MR-IVW	valine	HMDB0000883	2-hydroxyglutarate	HMDB0059655	met-d-Val	GCST90199865	19:49050431-49611255	0.395304728205352	0.287133643329946	0.168596572124063	4.0
MR-IVW	cystine	HMDB0000192	beta-alanine	HMDB0000056	M31454	GCST90200361	22:24745202-25245202	-0.0306193422453769	0.0730739506078379	0.675202561282571	1.0
MR-IVW	citrulline	HMDB0000904	choline phosphate	HMDB0001565	GCST90200403	GCST90200363	2:211084708-211584708	-0.076792317186888	0.154544487926136	0.619263399445007	1.0
MR-IVW	citrulline	HMDB0000904	choline phosphate	HMDB0001565	GCST90200403	GCST90200363	9:133044244-133573675	0.0892815111017874	0.191935953768249	0.641814706768102	2.0
MR-IVW	2-aminobutyrate	HMDB0000452	glycerol 3-phosphate	HMDB0000126	M32348	GCST90199638	2:64958074-65458074	-0.173234935807279	0.115835483980194	0.134777314600216	1.0
MR-IVW	2-aminobutyrate	HMDB0000452	glycerol 3-phosphate	HMDB0000126	M32348	GCST90199638	4:88993818-89493818	0.0988170718431421	0.14620749754773	0.49912400946028	1.0
MR-IVW	leucine	HMDB0000687	methionine	HMDB0000696	M00060	GCST90200391	4:88976422-89476422	-0.262261062139473	0.12032998824954	0.0292934021089084	1.0
MR-IVW	leucine	HMDB0000687	methionine	HMDB0000696	M00060	GCST90200391	6:45295851-45795851	-0.13655636374569	0.174015726639916	0.432608510806568	1.0
MR-IVW	2-aminobutyrate	HMDB0000452	choline	HMDB0000097	M32348	M15506	2:64958074-65458074	0.0350594483738417	0.122708069308448	0.775096962195988	1.0
MR-IVW	2-aminobutyrate	HMDB0000452	choline	HMDB0000097	M32348	M15506	4:88993818-89493818	-0.110614806812541	0.154860729537557	0.475050524053955	1.0
MR-IVW	sulfate*	HMDB01448	cortisol	HMDB0000063	GCST90199896	M01712	7:122557611-123057611	-0.171074071322291	0.182479009410442	0.348501423761082	1.0
MR-IVW	glycine	HMDB0000123	lactate	HMDB0000190	met-d-Gly	met-d-Lactate	1:11606378-12106378	0.188715251320006	0.176634274805227	0.285342179301234	1.0
MR-IVW	glycine	HMDB0000123	lactate	HMDB0000190	met-d-Gly	met-d-Lactate	1:75982013-76482013	-0.121261207080168	0.0992932781208492	0.221994080326093	1.0
MR-IVW	glycine	HMDB0000123	lactate	HMDB0000190	met-d-Gly	met-d-Lactate	1:120004506-120504506	0.128401458494487	0.136176563734988	0.345729889129876	1.0
MR-IVW	glycine	HMDB0000123	lactate	HMDB0000190	met-d-Gly	met-d-Lactate	1:151589838-152089838	0.0228363235316012	0.193786345536686	0.906192224590789	1.0
MR-IVW	glycine	HMDB0000123	lactate	HMDB0000190	met-d-Gly	met-d-Lactate	2:165276338-165776338	-0.0935445434704911	0.159052627055141	0.556441147713344	1.0
MR-IVW	glycine	HMDB0000123	lactate	HMDB0000190	met-d-Gly	met-d-Lactate	2:226790540-227290540	-0.16301799352507	0.167718370333077	0.331063192011993	1.0
MR-IVW	glycine	HMDB0000123	lactate	HMDB0000190	met-d-Gly	met-d-Lactate	3:12110357-12610357	0.0467002212425096	0.179959173351498	0.795245984950312	1.0
MR-IVW	glycine	HMDB0000123	lactate	HMDB0000190	met-d-Gly	met-d-Lactate	3:48534270-49826414	-0.0531889431550219	0.154095041596774	0.729966777511903	1.0
MR-IVW	glycine	HMDB0000123	lactate	HMDB0000190	met-d-Gly	met-d-Lactate	3:125116791-126249375	0.0070938692580944	0.0442465560414158	0.872624351484364	5.0
MR-IVW	glycine	HMDB0000123	lactate	HMDB0000190	met-d-Gly	met-d-Lactate	4:89427537-89927537	0.282009080157378	0.17908760093026	0.115325920632172	1.0
MR-IVW	glycine	HMDB0000123	lactate	HMDB0000190	met-d-Gly	met-d-Lactate	4:102676923-103438709	-0.11500319121129	0.150491004256823	0.444756120728234	1.0
MR-IVW	glycine	HMDB0000123	lactate	HMDB0000190	met-d-Gly	met-d-Lactate	5:55607548-56107548	-0.436552081190013	0.193312992712247	0.0239291056848571	1.0
MR-IVW	glycine	HMDB0000123	lactate	HMDB0000190	met-d-Gly	met-d-Lactate	5:90005685-90505685	0.0121718275581388	0.139447864069781	0.930444288545888	1.0
MR-IVW	glycine	HMDB0000123	lactate	HMDB0000190	met-d-Gly	met-d-Lactate	5:131427047-131927047	-0.39168246569873	0.174847753879241	0.0250821998044753	1.0
MR-IVW	glycine	HMDB0000123	lactate	HMDB0000190	met-d-Gly	met-d-Lactate	6:131620261-132120261	0.136664048327361	0.195645710929616	0.484846921937833	1.0
MR-IVW	glycine	HMDB0000123	lactate	HMDB0000190	met-d-Gly	met-d-Lactate	6:160518860-161018860	-0.0223782960863395	0.168666831735413	0.894448426113319	1.0
MR-IVW	glycine	HMDB0000123	lactate	HMDB0000190	met-d-Gly	met-d-Lactate	7:55560073-56715237	-0.0931627314234362	0.0636001066856614	0.14296993442765	1.0
MR-IVW	glycine	HMDB0000123	lactate	HMDB0000190	met-d-Gly	met-d-Lactate	8:8915380-9434231	-0.0690435668862583	0.0864433929930726	0.424456141606461	2.0
MR-IVW	glycine	HMDB0000123	lactate	HMDB0000190	met-d-Gly	met-d-Lactate	8:17169461-17669461	-0.0011398490074968	0.155981775807603	0.994169448156915	1.0
MR-IVW	glycine	HMDB0000123	lactate	HMDB0000190	met-d-Gly	met-d-Lactate	8:116710729-117210729	-0.0445215449232941	0.166576352931591	0.78925812629985	1.0
MR-IVW	glycine	HMDB0000123	lactate	HMDB0000190	met-d-Gly	met-d-Lactate	8:126212070-126756694	-0.081481311986584	0.0678107096895244	0.229518751715046	2.0
MR-IVW	glycine	HMDB0000123	lactate	HMDB0000190	met-d-Gly	met-d-Lactate	9:5668443-7086536	-0.011515624205419	0.0490489195264453	0.814380775326398	4.0
MR-IVW	glycine	HMDB0000123	lactate	HMDB0000190	met-d-Gly	met-d-Lactate	11:8005408-8505408	0.165993331275489	0.14825104928477	0.262851311281369	1.0
MR-IVW	glycine	HMDB0000123	lactate	HMDB0000190	met-d-Gly	met-d-Lactate	12:115016-615016	-0.0411796874790947	0.146275746961157	0.778310860572978	1.0
MR-IVW	glycine	HMDB0000123	lactate	HMDB0000190	met-d-Gly	met-d-Lactate	12:21136493-21636493	0.185028282890117	0.17221231797096	0.282634679716836	1.0
MR-IVW	glycine	HMDB0000123	lactate	HMDB0000190	met-d-Gly	met-d-Lactate	12:46468358-47667420	0.0534514627778842	0.0877444712990454	0.542410530400987	2.0
MR-IVW	glycine	HMDB0000123	lactate	HMDB0000190	met-d-Gly	met-d-Lactate	12:56615338-57115338	-1.17408325402374e-07	0.105331543881896	0.999999110634035	1.0
MR-IVW	glycine	HMDB0000123	lactate	HMDB0000190	met-d-Gly	met-d-Lactate	12:57516305-58016305	-0.0525104077670361	0.165238124303784	0.750647063533063	1.0
MR-IVW	glycine	HMDB0000123	lactate	HMDB0000190	met-d-Gly	met-d-Lactate	12:59343804-59843804	-0.0880240684975687	0.179046688337117	0.622983517690504	1.0
MR-IVW	glycine	HMDB0000123	lactate	HMDB0000190	met-d-Gly	met-d-Lactate	13:50472895-50972895	-0.261903605854231	0.183519635455176	0.153546778914167	1.0
MR-IVW	glycine	HMDB0000123	lactate	HMDB0000190	met-d-Gly	met-d-Lactate	15:42451374-42951374	-0.104761042236293	0.173532667338765	0.546045524569542	1.0
MR-IVW	glycine	HMDB0000123	lactate	HMDB0000190	met-d-Gly	met-d-Lactate	15:43028726-44613739	0.254594815577027	0.126503461393368	0.0441617632056956	1.0
MR-IVW	glycine	HMDB0000123	lactate	HMDB0000190	met-d-Gly	met-d-Lactate	15:58180763-58713267	0.0318316641886527	0.141089825518706	0.821502619831486	2.0
MR-IVW	glycine	HMDB0000123	lactate	HMDB0000190	met-d-Gly	met-d-Lactate	16:79678196-80178196	-0.097032967052766	0.17282832823053	0.574496713314141	1.0
MR-IVW	glycine	HMDB0000123	lactate	HMDB0000190	met-d-Gly	met-d-Lactate	16:80626853-81422810	0.0111966551933299	0.0446744708180532	0.8021020445377	3.0
MR-IVW	glycine	HMDB0000123	lactate	HMDB0000190	met-d-Gly	met-d-Lactate	17:45235982-45996386	0.0772247101351819	0.0991927424837937	0.436255532825091	1.0
MR-IVW	glycine	HMDB0000123	lactate	HMDB0000190	met-d-Gly	met-d-Lactate	19:17984588-18484588	0.317102124837853	0.122789756443481	0.0098092967433739	1.0
MR-IVW	glycine	HMDB0000123	lactate	HMDB0000190	met-d-Gly	met-d-Lactate	19:33473705-33973705	0.0106131032369978	0.19678986386036	0.956990020399444	1.0
MR-IVW	glycine	HMDB0000123	lactate	HMDB0000190	met-d-Gly	met-d-Lactate	19:41103107-41603107	0.0065729731561717	0.180673142762733	0.970978989614405	1.0
MR-IVW	citrulline	HMDB0000904	isoleucine	HMDB0000172	M02132	met-d-Ile	10:97115163-97871266	-0.0092653937697843	0.0417455747897629	0.824353488389905	1.0
MR-IVW	threonine	HMDB0000167	serine	HMDB0000187	bioa_019	bioa_018	2:27191397-28253174	0.715485075651026	0.0702834062525557	2.43561375453252e-24	1.0
MR-IVW	threonine	HMDB0000167	serine	HMDB0000187	bioa_019	bioa_018	6:126521687-127323798	0.794464866324577	0.167679372377496	2.15837812502907e-06	1.0
MR-IVW	threonine	HMDB0000167	serine	HMDB0000187	bioa_019	bioa_018	8:74631674-75131674	0.136189847590367	0.0976271308891523	0.163015839562904	1.0
MR-IVW	threonine	HMDB0000167	serine	HMDB0000187	bioa_019	bioa_018	12:46636543-47464292	0.652758522989396	0.0922585787581786	1.4910946619679198e-12	2.0
MR-IVW	threonine	HMDB0000167	serine	HMDB0000187	bioa_019	bioa_018	12:56615040-57115040	0.522011609885952	0.107013450161121	1.07166924975754e-06	1.0
MR-IVW	threonine	HMDB0000167	serine	HMDB0000187	bioa_019	bioa_018	12:59727701-60227701	0.329593277165596	0.169805913016792	0.0522582773714525	1.0
MR-IVW	threonine	HMDB0000167	serine	HMDB0000187	bioa_019	bioa_018	16:1654524-2154524	0.177202861938508	0.123057543012853	0.149867399068656	1.0
MR-IVW	threonine	HMDB0000167	serine	HMDB0000187	bioa_019	bioa_018	20:42792364-43292364	0.762817360336319	0.165685786345855	4.14452461183213e-06	1.0
MR-IVW	5-methylthioadenosine (mta)	HMDB0001173	pyruvate	HMDB0000243	GCST90200359	M00599	6:149659491-150411114	0.247696950256116	0.163573457716302	0.129953390214928	1.0
MR-IVW	citrulline	HMDB0000904	aspartate	HMDB0000191	bioa_005	GCST90200370	2:211099261-211599261	-0.164310847189614	0.19373287814871	0.396365054863701	1.0
MR-IVW	citrulline	HMDB0000904	aspartate	HMDB0000191	bioa_005	GCST90200370	8:10310878-10810878	0.260468591203766	0.282201050121454	0.356012704723369	1.0
MR-IVW	citrulline	HMDB0000904	aspartate	HMDB0000191	bioa_005	GCST90200370	8:11437159-11937159	0.492618326692784	0.349125299138372	0.158242477599309	1.0
MR-IVW	citrulline	HMDB0000904	aspartate	HMDB0000191	bioa_005	GCST90200370	9:133044244-133627617	-0.134221720558698	0.151344211201133	0.375152168228392	2.0
MR-IVW	citrulline	HMDB0000904	aspartate	HMDB0000191	bioa_005	GCST90200370	10:97138579-97638579	0.0555142413979643	0.264991851879033	0.834062505727146	1.0
MR-IVW	citrulline	HMDB0000904	aspartate	HMDB0000191	bioa_005	GCST90200370	17:9542768-10042768	0.128170127605964	0.203847818517382	0.529510131261104	1.0
MR-IVW	alpha-aminoadipic acid	HMDB0000510	pyruvate	HMDB0000243	bioa_025	GCST90200430	3:2996317-3496317	-0.0363904209555811	0.242515743033579	0.880722129916804	1.0
MR-IVW	alpha-aminoadipic acid	HMDB0000510	pyruvate	HMDB0000243	bioa_025	GCST90200430	5:36380209-36880209	0.174641426896857	0.182514419651857	0.338636044200417	1.0
MR-IVW	sulfate*	HMDB01448	s-1-pyrroline-5-carboxylate	HMDB0001301	GCST90199896	GCST90200381	7:122557611-123057611	-0.194276948733969	0.172376544421086	0.259721429027374	1.0
MR-IVW	glycohyocholate	HMDB0000138	glucose	HMDB0000122	GCST90199935	M20489	10:45742470-46242470	0.146332297613503	0.177689218530682	0.410206998692259	1.0
MR-IVW	glycohyocholate	HMDB0000138	glucose	HMDB0000122	GCST90199935	M20489	17:28409010-28909010	0.0654590177364085	0.149620611968934	0.661748776081758	1.0
MR-IVW	methionine	HMDB0000696	urate	HMDB0000289	bioa_013	GCST90200307	5:89993899-90493899	-0.585733805660141	0.256446960636785	0.0223694805019998	1.0
MR-IVW	methionine	HMDB0000696	urate	HMDB0000289	bioa_013	GCST90200307	12:46900176-47464292	-0.0102140800998033	0.337892441571842	0.975884586878275	1.0
MR-IVW	methionine	HMDB0000696	urate	HMDB0000289	bioa_013	GCST90200307	12:56615040-57115040	0.547933622237786	0.337074790063158	0.104044347168704	1.0
MR-IVW	creatinine	HMDB0000562	cholesterol	HMDB0000067	M00513	GCST90200368	7:23845366-24345366	0.116084751755167	0.163771934089291	0.478436452315901	1.0
MR-IVW	oleamide	HMDB0002117	caffeine	HMDB0001847	M32458	GCST90200436	12:21138621-21638621	0.0585400964844856	0.1038341925704	0.572900879447025	1.0
MR-IVW	oleamide	HMDB0002117	caffeine	HMDB0001847	M32458	GCST90200436	19:15740431-16240431	-0.0419749932155708	0.164811479604022	0.798966489111371	1.0
MR-IVW	spermidine	HMDB0001257	thyroxine	HMDB0000248	GCST90200423	GCST90200293	1:247789451-248289451	-0.0258076272616665	0.145045827570554	0.858779990565497	1.0
MR-IVW	arachidonate (20:4n6)	HMDB0001043	docosahexaenoate (dha; 22:6n3)	HMDB0002183	GCST90200358	M19323	11:61052244-62029047	0.135407225714691	0.0516971401714494	0.0088125881048655	2.0
MR-IVW	sphingosine 1-phosphate	HMDB0000277	5-oxoproline	HMDB0000267	GCST90199657	GCST90200280	17:74160792-74684003	-0.249449719668492	0.118751238312008	0.0356754515308571	2.0
MR-IVW	serine	HMDB0000187	alanine	HMDB0000161	GCST90200415	met-d-Ala	1:119778579-120514573	-0.0890390734944598	0.0260601771529351	0.0006339164183243	3.0
MR-IVW	serine	HMDB0000187	alanine	HMDB0000161	GCST90200415	met-d-Ala	2:211290507-212040821	-0.137105660759009	0.0214371828940114	1.59819843026444e-10	1.0
MR-IVW	serine	HMDB0000187	alanine	HMDB0000161	GCST90200415	met-d-Ala	7:55905219-56847625	-0.082313452184366	0.0275969452362489	0.0028571642756766	1.0
MR-IVW	glycohyocholate	HMDB0000138	s-1-pyrroline-5-carboxylate	HMDB0001301	GCST90199935	GCST90200381	7:99108524-99608524	-0.014653036017254	0.156714468717164	0.925505167616641	1.0
MR-IVW	glycohyocholate	HMDB0000138	s-1-pyrroline-5-carboxylate	HMDB0001301	GCST90199935	GCST90200381	10:45742470-46242470	0.317520492358731	0.165701019144953	0.0553364188032162	1.0
MR-IVW	glycohyocholate	HMDB0000138	s-1-pyrroline-5-carboxylate	HMDB0001301	GCST90199935	GCST90200381	13:103468308-103968308	-0.336919667545333	0.15259111334141	0.0272449633205593	1.0
MR-IVW	glycohyocholate	HMDB0000138	s-1-pyrroline-5-carboxylate	HMDB0001301	GCST90199935	GCST90200381	17:28409010-28909010	-0.226091858901819	0.141142541497618	0.109184585436784	1.0
MR-IVW	asparagine	HMDB0000168	sulfate*	HMDB01448	bioa_003	GCST90199896	2:27480940-27980940	0.12377148352266	0.337224472330407	0.713596672701923	1.0
MR-IVW	asparagine	HMDB0000168	sulfate*	HMDB01448	bioa_003	GCST90199896	4:178111051-178611051	0.381278272453463	0.287514984181599	0.184801217618079	1.0
MR-IVW	asparagine	HMDB0000168	sulfate*	HMDB01448	bioa_003	GCST90199896	7:97252737-97752737	-0.172885127823582	0.232698249376349	0.457506843865379	1.0
MR-IVW	asparagine	HMDB0000168	sulfate*	HMDB01448	bioa_003	GCST90199896	11:61853420-62353420	-0.158417404983971	0.191600943193565	0.408345266692304	1.0
MR-IVW	asparagine	HMDB0000168	sulfate*	HMDB01448	bioa_003	GCST90199896	12:46900176-47400176	0.0211212646403789	0.326344212036084	0.948396286502183	1.0
MR-IVW	asparagine	HMDB0000168	sulfate*	HMDB01448	bioa_003	GCST90199896	14:103514503-104812812	0.296667657791983	0.120753787568715	0.0140181503852778	4.0
MR-IVW	histidine	HMDB0000177	leucine	HMDB0000687	GCST90200377	GCST90200389	2:211293055-211793055	-0.0217226895987276	0.173968607240982	0.9006299748186	1.0
MR-IVW	histidine	HMDB0000177	leucine	HMDB0000687	GCST90200377	GCST90200389	12:96129884-96629884	0.048343540982884	0.142951523230503	0.73522651944285	1.0
MR-IVW	citrulline	HMDB0000904	oleate (18:1n9)	HMDB0000207	GCST90200403	M01359	2:211084708-211584708	-0.262141202411661	0.167479101540783	0.117531945029354	1.0
MR-IVW	citrulline	HMDB0000904	oleate (18:1n9)	HMDB0000207	GCST90200403	M01359	9:133044244-133573675	0.157756391996861	0.172097882178395	0.359317338329572	1.0
MR-IVW	creatine	HMDB0000064	arginine	HMDB0000517	GCST90200323	bioa_002	2:211290507-211790507	-0.403062728352213	0.0526122866926261	1.84490858458859e-14	1.0
MR-IVW	creatine	HMDB0000064	arginine	HMDB0000517	GCST90200323	bioa_002	15:45404327-45904327	-0.0289735721727921	0.0724339304319821	0.689156516779359	1.0
MR-IVW	leucine	HMDB0000687	kynurenine	HMDB0000684	M00060	M15140	4:88976422-89476422	-1.16833324674129e-308	0.111592634975379	1.0	1.0
MR-IVW	leucine	HMDB0000687	kynurenine	HMDB0000684	M00060	M15140	6:45295851-45795851	0.227061810227232	0.183811941612522	0.216721062179053	1.0
MR-IVW	citrulline	HMDB0000904	alanine	HMDB0000161	GCST90200403	met-d-Ala	2:211084708-211584708	-0.190013984347711	0.0413644193146277	4.35543542545764e-06	1.0
MR-IVW	citrulline	HMDB0000904	alanine	HMDB0000161	GCST90200403	met-d-Ala	9:133044244-133573675	-0.0218772435531196	0.042011767577981	0.602547313324496	2.0
MR-IVW	threonine	HMDB0000167	asparagine	HMDB0000168	GCST90200432	bioa_003	2:27589369-28089369	0.421368549699971	0.0830282856551655	3.87496001552913e-07	1.0
MR-IVW	threonine	HMDB0000167	asparagine	HMDB0000168	GCST90200432	bioa_003	14:100594368-101094368	0.134670570889239	0.0931331748888229	0.148177201815521	1.0
MR-IVW	glycerol 3-phosphate	HMDB0000126	phenylpyruvate	HMDB0000205	GCST90199638	GCST90200365	1:20921386-22251981	0.060290538683393	0.0528789987002847	0.254219494907054	5.0
MR-IVW	glycerol 3-phosphate	HMDB0000126	phenylpyruvate	HMDB0000205	GCST90199638	GCST90200365	20:5231344-5731344	-0.12884087820986	0.178856172677964	0.471303214239722	1.0
MR-IVW	3-aminoisobutyrate	HMDB0002166	2-aminobutyrate	HMDB0000452	GCST90200310	GCST90200305	3:66115384-66615384	-0.0232488015544591	0.166344291589132	0.888847132455849	1.0
MR-IVW	3-aminoisobutyrate	HMDB0002166	2-aminobutyrate	HMDB0000452	GCST90200310	GCST90200305	5:34511619-35593952	-0.0197594967410884	0.0240505339873715	0.411314578557352	7.0
MR-IVW	3-aminoisobutyrate	HMDB0002166	2-aminobutyrate	HMDB0000452	GCST90200310	GCST90200305	5:35822024-36322024	0.0569126922897825	0.16756208190352	0.734119080542866	1.0
MR-IVW	3-aminoisobutyrate	HMDB0002166	2-aminobutyrate	HMDB0000452	GCST90200310	GCST90200305	12:89320-602261	0.0026372713713106	0.0789857226100054	0.973364209071145	2.0
MR-IVW	asparagine	HMDB0000168	kynurenine	HMDB0000684	bioa_003	M15140	2:27480940-27980940	0.0465071502735201	0.263540518216616	0.859924253238215	1.0
MR-IVW	asparagine	HMDB0000168	kynurenine	HMDB0000684	bioa_003	M15140	4:178111051-178611051	0.118916508162337	0.303897743081529	0.695572285478058	1.0
MR-IVW	asparagine	HMDB0000168	kynurenine	HMDB0000684	bioa_003	M15140	7:97252737-97752737	-0.0375087766706731	0.225052660024042	0.867632334778195	1.0
MR-IVW	asparagine	HMDB0000168	kynurenine	HMDB0000684	bioa_003	M15140	11:61853420-62353420	-0.0257301100847553	0.199408353156852	0.897332123936804	1.0
MR-IVW	asparagine	HMDB0000168	kynurenine	HMDB0000684	bioa_003	M15140	12:46900176-47400176	-0.0143710943684966	0.344906264843972	0.966764427019278	1.0
MR-IVW	asparagine	HMDB0000168	kynurenine	HMDB0000684	bioa_003	M15140	14:103514503-104812812	-0.126926492403496	0.0896918791017752	0.157027692102027	3.0
MR-IVW	4-methyl-2-oxopentanoate	HMDB0000695	acetone	HMDB0001659	M22116	met-d-Acetone	4:88976422-89476422	-0.0847162442664834	0.0394857495672026	0.0319137640915312	1.0
MR-IVW	4-methyl-2-oxopentanoate	HMDB0000695	acetone	HMDB0001659	M22116	met-d-Acetone	13:48209901-48709901	0.0195612015010013	0.0456351114213082	0.66818256221664	1.0
MR-IVW	creatinine	HMDB0000562	glutamine	HMDB0000641	GCST90200366	met-d-Gln	16:20142332-20642332	-0.0177318262014919	0.046347999082729	0.70203106235846	1.0
MR-IVW	cystathionine	HMDB0000099	1-methylxanthine	HMDB0010738	GCST90200383	M34389	19:33152807-33652807	-0.197534316414981	0.207411032235729	0.34090381592813	1.0
MR-IVW	guanidinoacetate	HMDB0000128	phenylalanine	HMDB0000159	GCST90200384	met-d-Phe	6:131647278-132147278	0.0081145601846987	0.0441258575050423	0.854095194079493	1.0
MR-IVW	guanidinoacetate	HMDB0000128	phenylalanine	HMDB0000159	GCST90200384	met-d-Phe	11:64893892-65393892	0.0120918223452792	0.0311685079914702	0.698053043342049	1.0
MR-IVW	guanidinoacetate	HMDB0000128	phenylalanine	HMDB0000159	GCST90200384	met-d-Phe	12:101043-601043	0.0175982330941887	0.038950292429548	0.651403988120182	1.0
MR-IVW	guanidinoacetate	HMDB0000128	phenylalanine	HMDB0000159	GCST90200384	met-d-Phe	14:100558168-101058168	-0.0618661414779593	0.0410985256676818	0.13224364631558	1.0
MR-IVW	guanidinoacetate	HMDB0000128	phenylalanine	HMDB0000159	GCST90200384	met-d-Phe	20:61898912-62398912	0.0048582761526491	0.0362099683094266	0.89326848193442	1.0
MR-IVW	alanine	HMDB0000161	beta-alanine	HMDB0000056	met-d-Ala	GCST90200361	1:206970800-207470800	1.34796448379703	0.35793854247272	0.0001659432914391	1.0
MR-IVW	alanine	HMDB0000161	beta-alanine	HMDB0000056	met-d-Ala	GCST90200361	2:27480940-28253616	-0.0912658369319469	0.442736679055885	0.836681381465286	1.0
MR-IVW	alanine	HMDB0000161	beta-alanine	HMDB0000056	met-d-Ala	GCST90200361	2:64970910-65916674	0.189523195964779	0.490159537403772	0.699010788647511	2.0
MR-IVW	alanine	HMDB0000161	beta-alanine	HMDB0000056	met-d-Ala	GCST90200361	2:211290507-211790507	-0.92468189641304	0.588836360022159	0.116332634429719	1.0
MR-IVW	alanine	HMDB0000161	beta-alanine	HMDB0000056	met-d-Ala	GCST90200361	3:122879946-123379946	-0.50147116997191	0.604382459709132	0.406694345504818	1.0
MR-IVW	alanine	HMDB0000161	beta-alanine	HMDB0000056	met-d-Ala	GCST90200361	3:159754026-160551365	0.964125384317616	0.41897467838596	0.021382910780867	1.0
MR-IVW	alanine	HMDB0000161	beta-alanine	HMDB0000056	met-d-Ala	GCST90200361	4:88958565-89458565	0.370884884110328	0.473750655575632	0.4337038175622	1.0
MR-IVW	alanine	HMDB0000161	beta-alanine	HMDB0000056	met-d-Ala	GCST90200361	5:35692098-36469710	-0.141148755143253	0.531098297847463	0.790418146535919	1.0
MR-IVW	alanine	HMDB0000161	beta-alanine	HMDB0000056	met-d-Ala	GCST90200361	6:20453952-20953952	0.556659333772057	0.471430341346683	0.237686915351031	1.0
MR-IVW	alanine	HMDB0000161	beta-alanine	HMDB0000056	met-d-Ala	GCST90200361	7:94972201-95472201	-0.66116457367816	0.671776394974393	0.325015542438332	1.0
MR-IVW	alanine	HMDB0000161	beta-alanine	HMDB0000056	met-d-Ala	GCST90200361	8:17128898-17669461	0.400416015860922	0.497441516088244	0.420847991183229	1.0
MR-IVW	alanine	HMDB0000161	beta-alanine	HMDB0000056	met-d-Ala	GCST90200361	8:49725746-50225746	0.843917178751086	0.60287138060285	0.161564364000835	1.0
MR-IVW	alanine	HMDB0000161	beta-alanine	HMDB0000056	met-d-Ala	GCST90200361	8:117935733-118435733	0.423029898890389	0.540296822209514	0.433651581011683	1.0
MR-IVW	alanine	HMDB0000161	beta-alanine	HMDB0000056	met-d-Ala	GCST90200361	8:145497920-145997920	0.357146288946619	0.481130297439057	0.457901475954304	1.0
MR-IVW	alanine	HMDB0000161	beta-alanine	HMDB0000056	met-d-Ala	GCST90200361	9:4033137-4533137	1.64134525336625	0.558276091291726	0.003281865476285	1.0
MR-IVW	alanine	HMDB0000161	beta-alanine	HMDB0000056	met-d-Ala	GCST90200361	11:8005408-8505408	0.647785632858602	0.32664803976071	0.04735287421226	1.0
MR-IVW	alanine	HMDB0000161	beta-alanine	HMDB0000056	met-d-Ala	GCST90200361	12:4040249-4540249	0.501678995776017	0.613558156205292	0.413554118029205	1.0
MR-IVW	alanine	HMDB0000161	beta-alanine	HMDB0000056	met-d-Ala	GCST90200361	12:45894827-46394827	0.114975540822893	0.65297395777226	0.86023122986829	1.0
MR-IVW	alanine	HMDB0000161	beta-alanine	HMDB0000056	met-d-Ala	GCST90200361	12:46544011-47796599	0.399605564864665	0.289838083399414	0.167981097935283	3.0
MR-IVW	alanine	HMDB0000161	beta-alanine	HMDB0000056	met-d-Ala	GCST90200361	12:56109642-56609642	0.452078841444641	0.65566355751641	0.490509806800449	1.0
MR-IVW	alanine	HMDB0000161	beta-alanine	HMDB0000056	met-d-Ala	GCST90200361	12:56610577-57110577	0.560120402149824	0.23884743501142	0.0190221303116012	1.0
MR-IVW	alanine	HMDB0000161	beta-alanine	HMDB0000056	met-d-Ala	GCST90200361	12:59740767-60240767	0.232249210911911	0.447973407207154	0.604148388644159	1.0
MR-IVW	alanine	HMDB0000161	beta-alanine	HMDB0000056	met-d-Ala	GCST90200361	12:122367989-122867989	-0.409660222706853	0.56172973724434	0.465828269868571	1.0
MR-IVW	alanine	HMDB0000161	beta-alanine	HMDB0000056	met-d-Ala	GCST90200361	12:132815816-133315816	-0.47148936448578	0.666162600446288	0.479088601986147	1.0
MR-IVW	alanine	HMDB0000161	beta-alanine	HMDB0000056	met-d-Ala	GCST90200361	16:69383883-70933639	0.195690737194539	0.237739941611478	0.410434407444913	4.0
MR-IVW	alanine	HMDB0000161	beta-alanine	HMDB0000056	met-d-Ala	GCST90200361	16:70994871-71494871	0.735713906939802	0.648639401092954	0.25669314432149	1.0
MR-IVW	alanine	HMDB0000161	beta-alanine	HMDB0000056	met-d-Ala	GCST90200361	17:79391534-79891534	0.671731778456178	0.513732625993037	0.191025533935019	1.0
MR-IVW	alanine	HMDB0000161	beta-alanine	HMDB0000056	met-d-Ala	GCST90200361	21:32796216-33296216	0.447566967324082	0.654334034959083	0.493972765337727	1.0
MR-IVW	alanine	HMDB0000161	beta-alanine	HMDB0000056	met-d-Ala	GCST90200361	22:18934095-19434095	0.314247264625655	0.633814561153217	0.620033292552247	1.0
MR-IVW	sphinganine	HMDB0000269	thyroxine	HMDB0000248	GCST90200374	GCST90200293	3:56598999-57098999	0.191329368499647	0.164141699791682	0.243761907049916	1.0
MR-IVW	sarcosine	HMDB0000271	creatine	HMDB0000064	bioa_031	M27718	6:42690673-43190673	0.0076674918189775	0.283697197302178	0.978438177451518	1.0
MR-IVW	sarcosine	HMDB0000271	creatine	HMDB0000064	bioa_031	M27718	9:136282183-136851769	-0.0960113757776118	0.118102591854009	0.416247338779186	2.0
MR-IVW	2-oxoarginine*	HMDB0004225	cystine	HMDB0000192	GCST90199903	M31454	4:102938709-103438709	0.505699528831684	0.371658689864251	0.173622508487858	1.0
MR-IVW	2-oxoarginine*	HMDB0004225	cystine	HMDB0000192	GCST90199903	M31454	6:160310824-160819068	0.243396048317495	0.297887700925889	0.413886614107624	1.0
MR-IVW	histidine	HMDB0000177	inositol 1-phosphate (i1p)	HMDB0000213	met-d-His	M01481	1:168963261-169463261	-0.0411782562877821	1.41035527785673	0.976707409831966	1.0
MR-IVW	histidine	HMDB0000177	inositol 1-phosphate (i1p)	HMDB0000213	met-d-His	M01481	2:27491237-27991237	-1.43145951210965	1.02247108007832	0.161513318467543	1.0
MR-IVW	histidine	HMDB0000177	inositol 1-phosphate (i1p)	HMDB0000213	met-d-His	M01481	2:211290507-212074453	-0.964829113517697	0.78986010329428	0.221889581023029	1.0
MR-IVW	histidine	HMDB0000177	inositol 1-phosphate (i1p)	HMDB0000213	met-d-His	M01481	3:148408762-149190142	0.455546388606677	0.764485012193657	0.551250973429083	2.0
MR-IVW	histidine	HMDB0000177	inositol 1-phosphate (i1p)	HMDB0000213	met-d-His	M01481	8:145389726-145889726	2.18685949726378	1.17753972929588	0.0632908322333449	1.0
MR-IVW	histidine	HMDB0000177	inositol 1-phosphate (i1p)	HMDB0000213	met-d-His	M01481	12:46932531-47432531	-4.62286128455839	1.35677602109881	0.0006562344010136	1.0
MR-IVW	histidine	HMDB0000177	inositol 1-phosphate (i1p)	HMDB0000213	met-d-His	M01481	12:56610020-57110020	0.429078382508551	0.738722576071422	0.56134942363862	1.0
MR-IVW	histidine	HMDB0000177	inositol 1-phosphate (i1p)	HMDB0000213	met-d-His	M01481	12:95659569-96755187	-0.86202078065599	0.467697119084656	0.0653118456139545	3.0
MR-IVW	histidine	HMDB0000177	inositol 1-phosphate (i1p)	HMDB0000213	met-d-His	M01481	14:21241151-21765620	0.30702555734819	1.26355855207733	0.808017150852183	2.0
MR-IVW	histidine	HMDB0000177	inositol 1-phosphate (i1p)	HMDB0000213	met-d-His	M01481	14:94599201-95099201	1.69089850946253	1.17891330341013	0.151490745319814	1.0
MR-IVW	histidine	HMDB0000177	inositol 1-phosphate (i1p)	HMDB0000213	met-d-His	M01481	15:43028726-45092210	1.68921098587652	1.33358762042883	0.205274503664272	1.0
MR-IVW	histidine	HMDB0000177	inositol 1-phosphate (i1p)	HMDB0000213	met-d-His	M01481	20:38915692-39415692	-1.3065087272058	1.20268021908348	0.277332605263119	1.0
MR-IVW	glycerol 3-phosphate	HMDB0000126	sphingosine	HMDB0000252	GCST90199638	GCST90200385	1:20921386-22251981	-0.0253932974495719	0.053733685153916	0.636515078200198	5.0
MR-IVW	glycerol 3-phosphate	HMDB0000126	sphingosine	HMDB0000252	GCST90199638	GCST90200385	20:5231344-5731344	0.01162382051408	0.181740446229922	0.949003384425548	1.0
MR-IVW	adenosine	HMDB0000050	betaine	HMDB0000043	M00555	GCST90200425	1:109564880-110064880	0.134064941008196	0.164221015741853	0.414289140013759	1.0
MR-IVW	adenosine	HMDB0000050	betaine	HMDB0000043	M00555	GCST90200425	6:96128415-96628415	0.390828949933406	0.170116657151816	0.0215949762201994	1.0
MR-IVW	glycine	HMDB0000123	n1-methyl-2-pyridone-5-carboxamide	HMDB0004193	bioa_008	GCST90199778	1:75967169-76725029	0.0693771988069266	0.353441404275887	0.844382777080121	1.0
MR-IVW	glycine	HMDB0000123	n1-methyl-2-pyridone-5-carboxamide	HMDB0004193	bioa_008	GCST90199778	1:120004506-120504506	0.0423556141692992	0.46166769659867	0.926900795880734	1.0
MR-IVW	glycine	HMDB0000123	n1-methyl-2-pyridone-5-carboxamide	HMDB0004193	bioa_008	GCST90199778	2:165258389-165758389	0.0360011842449779	0.517897113393969	0.944580359653822	1.0
MR-IVW	glycine	HMDB0000123	n1-methyl-2-pyridone-5-carboxamide	HMDB0004193	bioa_008	GCST90199778	2:210575251-212439946	0.0477533449375764	0.0517633139633207	0.356250830658433	6.0
MR-IVW	glycine	HMDB0000123	n1-methyl-2-pyridone-5-carboxamide	HMDB0004193	bioa_008	GCST90199778	3:125660381-126160381	-0.362815170417588	0.27185462947898	0.182009728961287	1.0
MR-IVW	glycine	HMDB0000123	n1-methyl-2-pyridone-5-carboxamide	HMDB0004193	bioa_008	GCST90199778	5:89976061-90476061	-0.303244819435769	0.569932712051084	0.59467663788614	1.0
MR-IVW	glycine	HMDB0000123	n1-methyl-2-pyridone-5-carboxamide	HMDB0004193	bioa_008	GCST90199778	5:131494202-131994202	1.19147497045184	0.515167542970054	0.0207341207262357	1.0
MR-IVW	glycine	HMDB0000123	n1-methyl-2-pyridone-5-carboxamide	HMDB0004193	bioa_008	GCST90199778	6:160525578-161025578	0.138895071111236	0.517460419385248	0.788378507503001	1.0
MR-IVW	glycine	HMDB0000123	n1-methyl-2-pyridone-5-carboxamide	HMDB0004193	bioa_008	GCST90199778	7:55797215-56297215	-0.126133334116397	0.342544858243957	0.712706006744867	1.0
MR-IVW	glycine	HMDB0000123	n1-methyl-2-pyridone-5-carboxamide	HMDB0004193	bioa_008	GCST90199778	8:8933358-9433358	0.3830243718788	0.3119541244469	0.219513512410422	1.0
MR-IVW	glycine	HMDB0000123	n1-methyl-2-pyridone-5-carboxamide	HMDB0004193	bioa_008	GCST90199778	8:126232077-126732077	0.486866397833493	0.311717292580211	0.118315207998571	1.0
MR-IVW	glycine	HMDB0000123	n1-methyl-2-pyridone-5-carboxamide	HMDB0004193	bioa_008	GCST90199778	9:5720079-6894932	-0.302167277912523	0.246232865014843	0.219762223285698	3.0
MR-IVW	glycine	HMDB0000123	n1-methyl-2-pyridone-5-carboxamide	HMDB0004193	bioa_008	GCST90199778	10:64798306-65575478	0.615737061379178	0.446922805162927	0.168287974916189	1.0
MR-IVW	glycine	HMDB0000123	n1-methyl-2-pyridone-5-carboxamide	HMDB0004193	bioa_008	GCST90199778	12:46859387-47359387	0.213616433322938	0.436252780698576	0.624373056506601	1.0
MR-IVW	glycine	HMDB0000123	n1-methyl-2-pyridone-5-carboxamide	HMDB0004193	bioa_008	GCST90199778	12:56611458-57111458	0.468449387031916	0.573691217068129	0.414183821376944	1.0
MR-IVW	glycine	HMDB0000123	n1-methyl-2-pyridone-5-carboxamide	HMDB0004193	bioa_008	GCST90199778	15:58217095-58717095	-0.0057153652800004	0.528754869670319	0.991375752395713	1.0
MR-IVW	glycine	HMDB0000123	n1-methyl-2-pyridone-5-carboxamide	HMDB0004193	bioa_008	GCST90199778	16:80861176-81361176	0.386112595150745	0.233318279361115	0.0979498497883202	1.0
MR-IVW	glycine	HMDB0000123	n1-methyl-2-pyridone-5-carboxamide	HMDB0004193	bioa_008	GCST90199778	17:45188952-45974996	0.727085448545809	0.489865299475863	0.137741051647004	1.0
MR-IVW	glycine	HMDB0000123	n1-methyl-2-pyridone-5-carboxamide	HMDB0004193	bioa_008	GCST90199778	19:17984588-18484588	-0.968557079704553	0.529183806253115	0.067207362306326	1.0
MR-IVW	2-oxoarginine*	HMDB0004225	histidine	HMDB0000177	GCST90199903	GCST90200377	4:102938709-103438709	0.194862848625001	0.182538140599067	0.285737747962403	1.0
MR-IVW	2-oxoarginine*	HMDB0004225	histidine	HMDB0000177	GCST90199903	GCST90200377	6:160310824-160819068	-0.0172837632714918	0.104977545229194	0.869225394145826	2.0
MR-IVW	tyrosine	HMDB0000158	ornithine	HMDB0000214	M01299	bioa_014	1:154514715-155014715	0.0232878118226849	0.0865717911623991	0.787929682666542	1.0
MR-IVW	tyrosine	HMDB0000158	ornithine	HMDB0000214	M01299	bioa_014	6:111242119-112061922	0.0709705500106262	0.0647541514695494	0.273078774474158	1.0
MR-IVW	tyrosine	HMDB0000158	ornithine	HMDB0000214	M01299	bioa_014	16:71357384-72149586	-0.0568932290252093	0.0782575364858454	0.46722595574552	1.0
MR-IVW	3-methyl-2-oxobutyrate	HMDB0000019	spermidine	HMDB0001257	GCST90199677	bioa_033	4:88953670-89453670	0.112865130273632	0.0883138734535456	0.201249426267869	1.0
MR-IVW	n-acetylornithine	HMDB0003357	n-palmitoyl-sphingosine (d18:1/16:0)	HMDB0004949	M15630	GCST90200336	2:73124156-74349562	0.038555186645279	0.0239801906233281	0.107880485305072	1.0
MR-IVW	glycine	HMDB0000123	cysteine	HMDB0000574	bioa_008	GCST90200439	1:75967169-76725029	0.600743329022984	0.35254007985624	0.0883731211042085	1.0
MR-IVW	glycine	HMDB0000123	cysteine	HMDB0000574	bioa_008	GCST90200439	1:120004506-120504506	-0.146800677591206	0.46056805240062	0.749924969800921	1.0
MR-IVW	glycine	HMDB0000123	cysteine	HMDB0000574	bioa_008	GCST90200439	2:165258389-165758389	-0.219387111618625	0.516660948485193	0.671110126993749	1.0
MR-IVW	glycine	HMDB0000123	cysteine	HMDB0000574	bioa_008	GCST90200439	2:210575251-212439946	0.134277834927853	0.0661123262550727	0.0422493172421914	6.0
MR-IVW	glycine	HMDB0000123	cysteine	HMDB0000574	bioa_008	GCST90200439	3:125660381-126160381	0.174764329093433	0.271231320648352	0.519357038460705	1.0
MR-IVW	glycine	HMDB0000123	cysteine	HMDB0000574	bioa_008	GCST90200439	5:89976061-90476061	-0.218545717997722	0.568583144924129	0.700704995474717	1.0
MR-IVW	glycine	HMDB0000123	cysteine	HMDB0000574	bioa_008	GCST90200439	5:131494202-131994202	-0.576486060270226	0.51407211077541	0.26211300529357	1.0
MR-IVW	glycine	HMDB0000123	cysteine	HMDB0000574	bioa_008	GCST90200439	6:160525578-161025578	-0.499707427084492	0.516203645019476	0.333022796360113	1.0
MR-IVW	glycine	HMDB0000123	cysteine	HMDB0000574	bioa_008	GCST90200439	7:55797215-56297215	0.107099163634202	0.341731679697277	0.75397577230411	1.0
MR-IVW	glycine	HMDB0000123	cysteine	HMDB0000574	bioa_008	GCST90200439	8:8933358-9433358	-0.368466336169387	0.311214985597805	0.236428589603375	1.0
MR-IVW	glycine	HMDB0000123	cysteine	HMDB0000574	bioa_008	GCST90200439	8:126232077-126732077	0.692352944253809	0.310929153740856	0.0259658253571229	1.0
MR-IVW	glycine	HMDB0000123	cysteine	HMDB0000574	bioa_008	GCST90200439	9:5720079-6894932	0.225157004330571	0.201514949504652	0.263856846306071	3.0
MR-IVW	glycine	HMDB0000123	cysteine	HMDB0000574	bioa_008	GCST90200439	10:64798306-65575478	0.463432642391758	0.445883242613065	0.298637928521693	1.0
MR-IVW	glycine	HMDB0000123	cysteine	HMDB0000574	bioa_008	GCST90200439	12:46859387-47359387	0.213955122883364	0.435216118712972	0.622997466232244	1.0
MR-IVW	glycine	HMDB0000123	cysteine	HMDB0000574	bioa_008	GCST90200439	12:56611458-57111458	0.576320932722788	0.572316004623258	0.313935852263574	1.0
MR-IVW	glycine	HMDB0000123	cysteine	HMDB0000574	bioa_008	GCST90200439	15:58217095-58717095	0.413669061952781	0.527478681926695	0.432900209848978	1.0
MR-IVW	glycine	HMDB0000123	cysteine	HMDB0000574	bioa_008	GCST90200439	16:80861176-81361176	-0.111267643531372	0.23279959745778	0.632682503249543	1.0
MR-IVW	glycine	HMDB0000123	cysteine	HMDB0000574	bioa_008	GCST90200439	17:45188952-45974996	-0.121681433963198	0.488765245478443	0.803394194102404	1.0
MR-IVW	glycine	HMDB0000123	cysteine	HMDB0000574	bioa_008	GCST90200439	19:17984588-18484588	-0.699506705674344	0.527978070238059	0.185211508227835	1.0
MR-IVW	dihydroorotate	HMDB03349	citrulline	HMDB0000904	GCST90200444	M02132	5:53379047-53879047	-0.0149754411940629	0.187193014925795	0.936237255972028	1.0
MR-IVW	dihydroorotate	HMDB03349	citrulline	HMDB0000904	GCST90200444	M02132	10:104381189-105206827	-0.137905867936041	0.180338442685592	0.444446702634926	1.0
MR-IVW	dihydroorotate	HMDB03349	citrulline	HMDB0000904	GCST90200444	M02132	10:125910495-126410495	0.0724259319546303	0.136804538136524	0.596519838726618	1.0
MR-IVW	dihydroorotate	HMDB03349	citrulline	HMDB0000904	GCST90200444	M02132	11:122683181-123183181	0.0194912851948107	0.155930281558487	0.900523550339775	1.0
MR-IVW	dihydroorotate	HMDB03349	citrulline	HMDB0000904	GCST90200444	M02132	15:77921365-78954732	0.0441620693699457	0.0577503984068522	0.444446702634926	1.0
MR-IVW	kynurenine	HMDB0000684	urate	HMDB0000289	M15140	GCST90200307	8:39556267-40056267	0.0479174626303721	0.15623131150477	0.759065301140362	1.0
MR-IVW	kynurenine	HMDB0000684	urate	HMDB0000289	M15140	GCST90200307	12:112341686-113156415	0.345100441992978	0.130911655034688	0.0083857029842623	1.0
MR-IVW	kynurenine	HMDB0000684	urate	HMDB0000289	M15140	GCST90200307	16:87628822-88128822	-0.0259001513572247	0.0921540052918137	0.778669818285317	1.0
MR-IVW	glutamine	HMDB0000641	cholesterol	HMDB0000067	GCST90200419	GCST90200368	12:56335248-57115338	0.0656371862118995	0.06737095555515	0.329924814564657	1.0
MR-IVW	biliverdin	HMDB0001008	retinol (vitamin a)	HMDB0000305	GCST90200706	GCST90200405	2:233898737-234978158	-0.0036015264408664	0.0256699284336364	0.888421872269741	4.0
MR-IVW	biliverdin	HMDB0001008	retinol (vitamin a)	HMDB0000305	GCST90200706	GCST90200405	12:21102315-21602315	0.194998204120599	0.12848794361438	0.12910564573792	1.0
MR-IVW	sarcosine	HMDB0000271	dehydroepiandrosterone sulfate (dhea-s)	HMDB0001032	bioa_031	M32425	6:42690673-43190673	-0.145006662175827	0.284213057864621	0.6099084929594	1.0
MR-IVW	sarcosine	HMDB0000271	dehydroepiandrosterone sulfate (dhea-s)	HMDB0001032	bioa_031	M32425	9:136282183-136851769	-0.0192499349500422	0.118320916241769	0.870760490660594	2.0
MR-IVW	oleamide	HMDB0002117	phenylalanine	HMDB0000159	M32458	met-d-Phe	12:21138621-21638621	-0.0573176359338546	0.0273920978017332	0.0363948841366247	1.0
MR-IVW	oleamide	HMDB0002117	phenylalanine	HMDB0000159	M32458	met-d-Phe	19:15740431-16240431	-0.109821704900988	0.043477215320218	0.0115382632061177	1.0
MR-IVW	mannose	HMDB0000169	isoleucine	HMDB0000172	M00584	GCST90200399	2:27182547-28770083	-0.0850991841723002	0.0710355879045562	0.230924964436349	1.0
MR-IVW	5,6-dihydrothymine	HMDB0000079	creatinine	HMDB0000562	GCST90200339	GCST90200366	22:50721854-51221854	-0.0877006812434392	0.16038123733702	0.584498061376524	1.0
MR-IVW	n-acetylornithine	HMDB0003357	citrulline	HMDB0000904	bioa_023	GCST90200403	2:72878681-74437061	0.0135875229024986	0.031566747254575	0.666877165276166	6.0
MR-IVW	n-acetylornithine	HMDB0003357	citrulline	HMDB0000904	bioa_023	GCST90200403	5:950573-1450573	0.346728669397619	0.352835994297432	0.325759662497618	1.0
MR-IVW	n-acetylornithine	HMDB0003357	citrulline	HMDB0000904	bioa_023	GCST90200403	17:37301988-37801988	-0.406492096414432	0.315364952145974	0.197412778309471	1.0
MR-IVW	gluconate	HMDB0000625	stearoyl sphingomyelin (d18:1/18:0)	HMDB0001348	GCST90200373	GCST90200335	4:99521223-100894070	0.0503339381704089	0.0578478640759976	0.3842409246937	2.0
MR-IVW	n-stearoyl-sphingosine (d18:1/18:0)*	HMDB0004950	3-methyl-2-oxovalerate	HMDB0000491	GCST90200341	GCST90199631	10:64645010-65401382	0.284529608429444	0.167032645642102	0.0884862964692452	1.0
MR-IVW	n-stearoyl-sphingosine (d18:1/18:0)*	HMDB0004950	3-methyl-2-oxovalerate	HMDB0000491	GCST90200341	GCST90199631	14:63982220-64482220	-0.229407728731307	0.15455066171508	0.137715313124754	1.0
MR-IVW	n-stearoyl-sphingosine (d18:1/18:0)*	HMDB0004950	3-methyl-2-oxovalerate	HMDB0000491	GCST90200341	GCST90199631	18:55052269-55552269	-0.191316813166584	0.171260731023043	0.263947949508509	1.0
MR-IVW	n-stearoyl-sphingosine (d18:1/18:0)*	HMDB0004950	3-methyl-2-oxovalerate	HMDB0000491	GCST90200341	GCST90199631	19:8013648-8513648	0.0769487322079211	0.103295769923429	0.45631044266226	1.0
MR-IVW	uridine	HMDB0000296	dehydroepiandrosterone sulfate (dhea-s)	HMDB0001032	M00606	M32425	1:20665172-21165172	0.075357398099715	0.179422376427892	0.674485453696497	1.0
MR-IVW	uridine	HMDB0000296	dehydroepiandrosterone sulfate (dhea-s)	HMDB0001032	M00606	M32425	7:47852911-48352911	-0.218308889412943	0.181307382732784	0.228558028316352	1.0
MR-IVW	uridine	HMDB0000296	dehydroepiandrosterone sulfate (dhea-s)	HMDB0001032	M00606	M32425	22:50721752-51221752	0.0630016028124655	0.12390315219785	0.611120564276552	1.0
MR-IVW	alpha-ketoglutarate	HMDB0000208	leucine	HMDB0000687	GCST90200455	bioa_011	20:44931392-45517926	-0.0114943909162291	0.0311241034859973	0.711897911671707	2.0
MR-IVW	betaine	HMDB0000043	4-acetamidobutanoate	HMDB0003681	M03141	GCST90200311	2:211337631-211837631	0.0184616029550241	0.133867660939779	0.890312055778847	1.0
MR-IVW	betaine	HMDB0000043	4-acetamidobutanoate	HMDB0003681	M03141	GCST90200311	5:78095798-78666416	0.130581327936463	0.0864040051700629	0.130715114231182	2.0
MR-IVW	betaine	HMDB0000043	4-acetamidobutanoate	HMDB0003681	M03141	GCST90200311	12:30349-530349	0.119804486593192	0.160827571672518	0.4563170317171	1.0
MR-IVW	docosapentaenoate (n6 dpa; 22:5n6)	HMDB0001976	biliverdin	HMDB0001008	GCST90199796	M02137	11:61347212-61847212	-0.0629429542721632	0.157357385680409	0.689156516779353	1.0
MR-IVW	histidine	HMDB0000177	4-hydroxy-2-oxoglutaric acid	HMDB0002070	met-d-His	GCST90199897	1:168963261-169463261	0.340322618235204	0.651263718604766	0.601282353424646	1.0
MR-IVW	histidine	HMDB0000177	4-hydroxy-2-oxoglutaric acid	HMDB0002070	met-d-His	GCST90199897	2:27491237-27991237	-1.02240630710062	0.64121819613858	0.110829712420599	1.0
MR-IVW	histidine	HMDB0000177	4-hydroxy-2-oxoglutaric acid	HMDB0002070	met-d-His	GCST90199897	2:211290507-212074453	-0.819440368445464	0.243656227299982	0.0007707231299458	1.0
MR-IVW	histidine	HMDB0000177	4-hydroxy-2-oxoglutaric acid	HMDB0002070	met-d-His	GCST90199897	3:148408762-149190142	0.80797078895598	0.327195126516142	0.0135345454364846	2.0
MR-IVW	histidine	HMDB0000177	4-hydroxy-2-oxoglutaric acid	HMDB0002070	met-d-His	GCST90199897	6:134622121-135122121	-0.435388761610939	0.628188047794225	0.488255163074388	1.0
MR-IVW	histidine	HMDB0000177	4-hydroxy-2-oxoglutaric acid	HMDB0002070	met-d-His	GCST90199897	11:8005408-8505408	0.259082943135939	0.644935209640784	0.687890593734424	1.0
MR-IVW	histidine	HMDB0000177	4-hydroxy-2-oxoglutaric acid	HMDB0002070	met-d-His	GCST90199897	12:46932531-47432531	1.03609321644401	0.641758132588306	0.106427557460256	1.0
MR-IVW	histidine	HMDB0000177	4-hydroxy-2-oxoglutaric acid	HMDB0002070	met-d-His	GCST90199897	12:56610020-57110020	0.362277155525378	0.345838526762887	0.294853972241045	1.0
MR-IVW	histidine	HMDB0000177	4-hydroxy-2-oxoglutaric acid	HMDB0002070	met-d-His	GCST90199897	12:95659569-96755187	0.235382712383168	0.1487432585678	0.113540831120547	8.0
MR-IVW	histidine	HMDB0000177	4-hydroxy-2-oxoglutaric acid	HMDB0002070	met-d-His	GCST90199897	14:21241151-21765620	-0.205803630505629	0.284834204874356	0.469963568776609	3.0
MR-IVW	histidine	HMDB0000177	4-hydroxy-2-oxoglutaric acid	HMDB0002070	met-d-His	GCST90199897	14:24625832-25125832	-0.811172184933895	0.64763853193984	0.210384959820093	1.0
MR-IVW	histidine	HMDB0000177	4-hydroxy-2-oxoglutaric acid	HMDB0002070	met-d-His	GCST90199897	14:94599201-95099201	0.557521641516867	0.552745631038893	0.313147066368696	1.0
MR-IVW	histidine	HMDB0000177	4-hydroxy-2-oxoglutaric acid	HMDB0002070	met-d-His	GCST90199897	15:43028726-45092210	-0.16963527037459	0.549022665067883	0.757339169036785	1.0
MR-IVW	histidine	HMDB0000177	4-hydroxy-2-oxoglutaric acid	HMDB0002070	met-d-His	GCST90199897	20:38915692-39415692	-0.599730955865673	0.536343847651347	0.263488538196773	1.0
MR-IVW	tyrosine	HMDB0000158	1-stearoyl-2-oleoyl-gps (18:0/18:1)	HMDB0010163	bioa_021	GCST90199652	4:99820973-100320973	0.823451554057181	0.556978107411361	0.13929348376633	1.0
MR-IVW	tyrosine	HMDB0000158	1-stearoyl-2-oleoyl-gps (18:0/18:1)	HMDB0010163	bioa_021	GCST90199652	6:111242119-112017012	0.165644038670913	0.147254545523098	0.260638893717069	2.0
MR-IVW	tyrosine	HMDB0000158	1-stearoyl-2-oleoyl-gps (18:0/18:1)	HMDB0010163	bioa_021	GCST90199652	6:112114361-112614361	0.364559962635953	0.57847706768708	0.528559538579377	1.0
MR-IVW	tyrosine	HMDB0000158	1-stearoyl-2-oleoyl-gps (18:0/18:1)	HMDB0010163	bioa_021	GCST90199652	7:27926305-28426305	-0.0106359407514247	0.472873347895534	0.982055369627297	1.0
MR-IVW	tyrosine	HMDB0000158	1-stearoyl-2-oleoyl-gps (18:0/18:1)	HMDB0010163	bioa_021	GCST90199652	10:64816186-65575478	0.436083281605208	0.470752336614963	0.354262072721034	1.0
MR-IVW	tyrosine	HMDB0000158	1-stearoyl-2-oleoyl-gps (18:0/18:1)	HMDB0010163	bioa_021	GCST90199652	11:61310081-61810081	0.784591777684614	0.559746647670114	0.161007571708732	1.0
MR-IVW	tyrosine	HMDB0000158	1-stearoyl-2-oleoyl-gps (18:0/18:1)	HMDB0010163	bioa_021	GCST90199652	12:46678393-47435518	0.486363390896738	0.439034974200207	0.26794776080978	1.0
MR-IVW	tyrosine	HMDB0000158	1-stearoyl-2-oleoyl-gps (18:0/18:1)	HMDB0010163	bioa_021	GCST90199652	12:56615040-57115040	0.235304464406443	0.337600208705829	0.485808134520387	1.0
MR-IVW	tyrosine	HMDB0000158	1-stearoyl-2-oleoyl-gps (18:0/18:1)	HMDB0010163	bioa_021	GCST90199652	12:57594049-58094049	-0.371080882776666	0.50692371907423	0.464153251891566	1.0
MR-IVW	tyrosine	HMDB0000158	1-stearoyl-2-oleoyl-gps (18:0/18:1)	HMDB0010163	bioa_021	GCST90199652	12:59727701-60227701	0.472902891975531	0.494820842079184	0.339221153634492	1.0
MR-IVW	tyrosine	HMDB0000158	1-stearoyl-2-oleoyl-gps (18:0/18:1)	HMDB0010163	bioa_021	GCST90199652	12:120845172-121674861	0.0692518939981355	0.457259382249233	0.879620818041838	1.0
MR-IVW	tyrosine	HMDB0000158	1-stearoyl-2-oleoyl-gps (18:0/18:1)	HMDB0010163	bioa_021	GCST90199652	12:122092964-122592964	1.10022422563295	0.529305949604404	0.0376525879476747	1.0
MR-IVW	tyrosine	HMDB0000158	1-stearoyl-2-oleoyl-gps (18:0/18:1)	HMDB0010163	bioa_021	GCST90199652	15:60649639-61149639	-0.807441780779097	0.569618340769608	0.15633280255274	1.0
MR-IVW	tyrosine	HMDB0000158	1-stearoyl-2-oleoyl-gps (18:0/18:1)	HMDB0010163	bioa_021	GCST90199652	16:71153235-72438683	-0.0813089701949182	0.259836816523702	0.754339004954663	2.0
MR-IVW	glycine	HMDB0000123	ornithine	HMDB0000214	met-d-Gly	bioa_014	1:11606378-12106378	0.363832761716851	0.340348701325397	0.285069669407411	1.0
MR-IVW	glycine	HMDB0000123	ornithine	HMDB0000214	met-d-Gly	bioa_014	1:75982013-76482013	0.0484415362833545	0.192994168459578	0.801814109188385	1.0
MR-IVW	glycine	HMDB0000123	ornithine	HMDB0000214	met-d-Gly	bioa_014	1:120004506-120504506	-0.184726080557703	0.262395000792195	0.481432773608887	1.0
MR-IVW	glycine	HMDB0000123	ornithine	HMDB0000214	met-d-Gly	bioa_014	1:151589838-152089838	-0.255983373467831	0.373153605638238	0.492713108404398	1.0
MR-IVW	glycine	HMDB0000123	ornithine	HMDB0000214	met-d-Gly	bioa_014	2:165276338-165776338	-0.0644324137806509	0.309771220099297	0.835228967353505	1.0
MR-IVW	glycine	HMDB0000123	ornithine	HMDB0000214	met-d-Gly	bioa_014	2:208538752-212979649	-0.0233724096591456	0.0247078797983009	0.344174279928386	15.0
MR-IVW	glycine	HMDB0000123	ornithine	HMDB0000214	met-d-Gly	bioa_014	2:226790540-227290540	0.0663543550582702	0.336824137351642	0.843827537782337	1.0
MR-IVW	glycine	HMDB0000123	ornithine	HMDB0000214	met-d-Gly	bioa_014	3:12110357-12610357	0.508776879508431	0.351851230642066	0.148177201815522	1.0
MR-IVW	glycine	HMDB0000123	ornithine	HMDB0000214	met-d-Gly	bioa_014	3:48534270-49826414	-0.002901926029394	0.322436225488224	0.992819135894571	1.0
MR-IVW	glycine	HMDB0000123	ornithine	HMDB0000214	met-d-Gly	bioa_014	3:125116791-126249375	0.031468401925277	0.0978906547934045	0.747858166603301	3.0
MR-IVW	glycine	HMDB0000123	ornithine	HMDB0000214	met-d-Gly	bioa_014	4:89427537-89927537	-0.0973136457340797	0.345083850120848	0.777943510301169	1.0
MR-IVW	glycine	HMDB0000123	ornithine	HMDB0000214	met-d-Gly	bioa_014	4:102676923-103438709	-0.566294166097827	0.289961170557002	0.0508195951914583	1.0
MR-IVW	glycine	HMDB0000123	ornithine	HMDB0000214	met-d-Gly	bioa_014	5:90005685-90505685	0.396469778627368	0.276864370549841	0.152143821317229	1.0
MR-IVW	glycine	HMDB0000123	ornithine	HMDB0000214	met-d-Gly	bioa_014	6:131620261-132120261	2.64067351198989	0.387707166640706	9.692263167649047e-12	1.0
MR-IVW	glycine	HMDB0000123	ornithine	HMDB0000214	met-d-Gly	bioa_014	6:160518860-161018860	0.310532924181651	0.338640048180641	0.359142640122112	1.0
MR-IVW	glycine	HMDB0000123	ornithine	HMDB0000214	met-d-Gly	bioa_014	7:55560073-56715237	0.098986813702404	0.121456213131783	0.415072310082773	1.0
MR-IVW	glycine	HMDB0000123	ornithine	HMDB0000214	met-d-Gly	bioa_014	8:8915380-9434231	0.0820571620621413	0.110610548567189	0.458174242151117	2.0
MR-IVW	glycine	HMDB0000123	ornithine	HMDB0000214	met-d-Gly	bioa_014	8:116710729-117210729	0.0731817769905073	0.320972706098738	0.819646240521944	1.0
MR-IVW	glycine	HMDB0000123	ornithine	HMDB0000214	met-d-Gly	bioa_014	8:126212070-126756694	0.289642146096757	0.134968381219363	0.0318729786956932	1.0
MR-IVW	glycine	HMDB0000123	ornithine	HMDB0000214	met-d-Gly	bioa_014	9:5668443-7086536	-0.118075815463406	0.0942026463152308	0.210051604986402	3.0
MR-IVW	glycine	HMDB0000123	ornithine	HMDB0000214	met-d-Gly	bioa_014	12:115016-615016	-0.076431865771496	0.317144671251033	0.809555116523893	1.0
MR-IVW	glycine	HMDB0000123	ornithine	HMDB0000214	met-d-Gly	bioa_014	12:21136493-21636493	0.215276650827079	0.335321886023489	0.520873182999845	1.0
MR-IVW	glycine	HMDB0000123	ornithine	HMDB0000214	met-d-Gly	bioa_014	12:46468358-47667420	1.226047550742	0.746721428949033	0.100609165291516	2.0
MR-IVW	glycine	HMDB0000123	ornithine	HMDB0000214	met-d-Gly	bioa_014	12:56615338-57115338	0.508168659331642	0.203674813359374	0.0125957130170058	1.0
MR-IVW	glycine	HMDB0000123	ornithine	HMDB0000214	met-d-Gly	bioa_014	12:57516305-58016305	0.351890879937229	0.323132121154478	0.276153885684543	1.0
MR-IVW	glycine	HMDB0000123	ornithine	HMDB0000214	met-d-Gly	bioa_014	12:59343804-59843804	0.212984572850588	0.342418927412526	0.533941868010788	1.0
MR-IVW	glycine	HMDB0000123	ornithine	HMDB0000214	met-d-Gly	bioa_014	14:100551720-101051720	0.225302717544006	0.354249555886806	0.524776422030268	1.0
MR-IVW	glycine	HMDB0000123	ornithine	HMDB0000214	met-d-Gly	bioa_014	15:42451374-42951374	-0.125158745674538	0.336448241060598	0.709892849349967	1.0
MR-IVW	glycine	HMDB0000123	ornithine	HMDB0000214	met-d-Gly	bioa_014	15:43028726-44613739	-0.442088626412632	0.329179915422661	0.179271973845793	1.0
MR-IVW	glycine	HMDB0000123	ornithine	HMDB0000214	met-d-Gly	bioa_014	15:58180763-58713267	0.0432273328617582	0.252791420244216	0.864223765595172	1.0
MR-IVW	glycine	HMDB0000123	ornithine	HMDB0000214	met-d-Gly	bioa_014	16:79678196-80178196	0.20440478847642	0.345862586254516	0.55452042095654	1.0
MR-IVW	glycine	HMDB0000123	ornithine	HMDB0000214	met-d-Gly	bioa_014	16:80626853-81422810	-0.144530873522782	0.110153356708544	0.189490517817165	2.0
MR-IVW	glycine	HMDB0000123	ornithine	HMDB0000214	met-d-Gly	bioa_014	17:45235982-45996386	-0.0708064043418697	0.195058965129124	0.716604884328603	1.0
MR-IVW	glycine	HMDB0000123	ornithine	HMDB0000214	met-d-Gly	bioa_014	19:17984588-18484588	-0.409072809829612	0.232957180996363	0.0790884085617073	1.0
MR-IVW	glycine	HMDB0000123	ornithine	HMDB0000214	met-d-Gly	bioa_014	19:33473705-33973705	0.285907184310681	0.3791872470964	0.450849221744562	1.0
MR-IVW	1-methylxanthine	HMDB0010738	n-acetyl-aspartyl-glutamate (naag)	HMDB0001067	M34389	GCST90200684	8:18010431-18510431	0.079566029941689	0.0614906197367353	0.19568132962403	1.0
MR-IVW	3-hydroxybutyrate (bhba)	HMDB0000011	alpha-aminoadipic acid	HMDB0000510	met-d-bOHbutyrate	bioa_025	1:230050269-230550269	-0.267891859328866	0.401035717558184	0.504133592490912	1.0
MR-IVW	3-hydroxybutyrate (bhba)	HMDB0000011	alpha-aminoadipic acid	HMDB0000510	met-d-bOHbutyrate	bioa_025	5:41452897-42471829	-0.125976290476302	0.290267950406228	0.664288441052638	1.0
MR-IVW	3-hydroxybutyrate (bhba)	HMDB0000011	alpha-aminoadipic acid	HMDB0000510	met-d-bOHbutyrate	bioa_025	8:8059014-8559014	-0.295409508418067	0.498161059726929	0.553181152255287	1.0
MR-IVW	3-hydroxybutyrate (bhba)	HMDB0000011	alpha-aminoadipic acid	HMDB0000510	met-d-bOHbutyrate	bioa_025	8:8580720-9433358	-0.646165923716489	0.311555411628006	0.0380793108599221	1.0
MR-IVW	3-hydroxybutyrate (bhba)	HMDB0000011	alpha-aminoadipic acid	HMDB0000510	met-d-bOHbutyrate	bioa_025	8:9546321-10530228	-0.398637570110795	0.435669475530924	0.360191630126954	1.0
MR-IVW	3-hydroxybutyrate (bhba)	HMDB0000011	alpha-aminoadipic acid	HMDB0000510	met-d-bOHbutyrate	bioa_025	8:10591858-11909109	-1.05656159049993	0.379239623295018	0.0053362871712488	1.0
MR-IVW	3-hydroxybutyrate (bhba)	HMDB0000011	alpha-aminoadipic acid	HMDB0000510	met-d-bOHbutyrate	bioa_025	9:107339744-107915739	0.448363653421374	0.488675534932245	0.358876566282508	2.0
MR-IVW	3-hydroxybutyrate (bhba)	HMDB0000011	alpha-aminoadipic acid	HMDB0000510	met-d-bOHbutyrate	bioa_025	10:113694271-114194271	-0.0140213004774689	0.318665919942541	0.964904403868908	1.0
MR-IVW	3-hydroxybutyrate (bhba)	HMDB0000011	alpha-aminoadipic acid	HMDB0000510	met-d-bOHbutyrate	bioa_025	11:116451535-117240760	-0.207190810062756	0.351170864513151	0.555190649506934	1.0
MR-IVW	3-hydroxybutyrate (bhba)	HMDB0000011	alpha-aminoadipic acid	HMDB0000510	met-d-bOHbutyrate	bioa_025	12:121153724-121653724	-0.331069135548841	0.50161990234673	0.509253829342673	1.0
MR-IVW	3-hydroxybutyrate (bhba)	HMDB0000011	alpha-aminoadipic acid	HMDB0000510	met-d-bOHbutyrate	bioa_025	12:122375755-122875755	-0.559493846773079	0.432375461184756	0.195665420807876	1.0
MR-IVW	3-hydroxybutyrate (bhba)	HMDB0000011	alpha-aminoadipic acid	HMDB0000510	met-d-bOHbutyrate	bioa_025	14:94393207-95094947	0.0304706316875109	0.223937610771104	0.891767916833416	2.0
MR-IVW	3-hydroxybutyrate (bhba)	HMDB0000011	alpha-aminoadipic acid	HMDB0000510	met-d-bOHbutyrate	bioa_025	15:58430643-58980498	-0.289552145181936	0.30124314032782	0.336456224427008	2.0
MR-IVW	3-hydroxybutyrate (bhba)	HMDB0000011	alpha-aminoadipic acid	HMDB0000510	met-d-bOHbutyrate	bioa_025	16:71899923-73042963	-0.0029993367005455	0.249944725045458	0.990425615056156	1.0
MR-IVW	3-hydroxybutyrate (bhba)	HMDB0000011	alpha-aminoadipic acid	HMDB0000510	met-d-bOHbutyrate	bioa_025	17:6935779-7435779	-0.208288982390058	0.432134818236635	0.629805946269894	1.0
MR-IVW	3-hydroxybutyrate (bhba)	HMDB0000011	alpha-aminoadipic acid	HMDB0000510	met-d-bOHbutyrate	bioa_025	19:45161941-45661941	-0.405055954204357	0.300933101191944	0.178302516582151	1.0
MR-IVW	3-methyl-2-oxobutyrate	HMDB0000019	eicosapentaenoate (epa; 20:5n3)	HMDB0001999	M21047	M18467	4:88976422-89476422	0.185210984767442	0.170589064917381	0.277605418363564	1.0
MR-IVW	urate	HMDB0000289	choline phosphate	HMDB0001565	M01604	GCST90200363	4:9676051-10553081	0.0319314437279867	0.0480049843540562	0.50594218881494	1.0
MR-IVW	dimethylglycine	HMDB0000092	7-methylxanthine	HMDB0001991	GCST90200424	M34390	5:78080227-78832833	0.0495744152019599	0.0577013685137564	0.390255045421081	1.0
MR-IVW	dimethylglycine	HMDB0000092	7-methylxanthine	HMDB0001991	GCST90200424	M34390	10:103976834-104737382	-0.242898382146781	0.212910927560759	0.25393440119713	1.0
MR-IVW	dimethylglycine	HMDB0000092	7-methylxanthine	HMDB0001991	GCST90200424	M34390	15:76242337-76742337	0.11544080579967	0.173161208699505	0.504985075093844	1.0
MR-IVW	alpha-aminoadipic acid	HMDB0000510	allantoin	HMDB0000462	bioa_025	GCST90200286	3:2996317-3496317	-0.0714671090998952	0.242617636923653	0.768324801412672	1.0
MR-IVW	alpha-aminoadipic acid	HMDB0000510	allantoin	HMDB0000462	bioa_025	GCST90200286	5:36380209-36880209	-0.287344277516189	0.182574536039966	0.115522962451726	1.0
MR-IVW	arachidonate (20:4n6)	HMDB0001043	gluconate	HMDB0000625	M01110	GCST90200373	11:61330635-61830635	0.0466584710241122	0.0500828801107791	0.351530277579908	1.0
MR-IVW	2-hydroxyglutarate	HMDB0059655	histidine	HMDB0000177	GCST90199865	GCST90200377	2:242459363-242959363	0.101890919161822	0.161068420399925	0.526998794797662	1.0
MR-IVW	2-hydroxyglutarate	HMDB0059655	histidine	HMDB0000177	GCST90199865	GCST90200377	14:91386532-91886532	0.210407169833968	0.119329898241676	0.0778601329874329	1.0
MR-IVW	glutamine	HMDB0000641	serine	HMDB0000187	M00053	GCST90200415	12:56615040-57115040	-0.262533221607556	0.110439186113948	0.0174458308169332	1.0
MR-IVW	asparagine	HMDB0000168	acetylphosphate	HMDB0001494	bioa_003	M15488	2:27480940-27980940	-0.049491139655075	0.263952744827071	0.851268623688208	1.0
MR-IVW	asparagine	HMDB0000168	acetylphosphate	HMDB0001494	bioa_003	M15488	4:178111051-178611051	0.114140036283344	0.30437343008892	0.707660466654555	1.0
MR-IVW	asparagine	HMDB0000168	acetylphosphate	HMDB0001494	bioa_003	M15488	7:97252737-97752737	-1.22523951546137e-308	0.22540517241554	1.0	1.0
MR-IVW	asparagine	HMDB0000168	acetylphosphate	HMDB0001494	bioa_003	M15488	11:61853420-62353420	-0.0955170350466758	0.199717436915779	0.632464543594739	1.0
MR-IVW	asparagine	HMDB0000168	acetylphosphate	HMDB0001494	bioa_003	M15488	12:46900176-47400176	0.284471725833347	0.345429952797637	0.410206998692262	1.0
MR-IVW	asparagine	HMDB0000168	acetylphosphate	HMDB0001494	bioa_003	M15488	14:103514503-104812812	-0.0948196404490736	0.0723404310114609	0.189944947400215	3.0
MR-IVW	n-formylanthranilic acid	HMDB0004089	citrulline	HMDB0000904	GCST90199960	M02132	2:143548189-144048189	0.177905996948513	0.123545831214245	0.149867399068652	1.0
MR-IVW	n-formylanthranilic acid	HMDB0004089	citrulline	HMDB0000904	GCST90199960	M02132	17:75643177-76448530	0.108527116658398	0.0567817018987128	0.0559654740019263	3.0
MR-IVW	3-ureidopropionate	HMDB0000026	heme	HMDB0003178	GCST90200283	M32593	22:24662232-25162232	0.238262677858777	0.141669700348462	0.0926041019439468	1.0
MR-IVW	2-oxoarginine*	HMDB0004225	docosahexaenoate (dha; 22:6n3)	HMDB0002183	GCST90199903	GCST90199651	4:102938709-103438709	-0.0847714891721626	0.181929959631037	0.64124647270399	1.0
MR-IVW	2-oxoarginine*	HMDB0004225	docosahexaenoate (dha; 22:6n3)	HMDB0002183	GCST90199903	GCST90199651	6:160310824-160819068	0.0509533868390829	0.104621204580748	0.626238957160518	2.0
MR-IVW	trans-urocanate	HMDB0000301	3-(4-hydroxyphenyl)lactate	HMDB0000755	GCST90200416	GCST90200371	8:17963874-18463874	-0.533647131900958	0.177724648203309	0.0026762907254529	1.0
MR-IVW	trans-urocanate	HMDB0000301	3-(4-hydroxyphenyl)lactate	HMDB0000755	GCST90200416	GCST90200371	12:96124750-96624750	-0.102984243106595	0.0530616984701747	0.0522777418557644	1.0
MR-IVW	trans-urocanate	HMDB0000301	3-(4-hydroxyphenyl)lactate	HMDB0000755	GCST90200416	GCST90200371	19:51269710-51769710	-0.0804279361554813	0.176972854626926	0.649494308735158	1.0
MR-IVW	3-methyl-2-oxobutyrate	HMDB0000019	arginine	HMDB0000517	GCST90199677	bioa_002	4:88953670-89453670	-0.16263157249924	0.0651047127699119	0.0124896193821177	1.0
MR-IVW	biliverdin	HMDB0001008	asparagine	HMDB0000168	M02137	bioa_003	2:234046650-234918570	0.0180725672132463	0.0176835295628631	0.306780900409573	1.0
MR-IVW	creatinine	HMDB0000562	alpha-ketoglutarate	HMDB0000208	bioa_026	GCST90200455	1:109627506-110127506	0.227473636887359	0.554400459074239	0.681581753037713	1.0
MR-IVW	creatinine	HMDB0000562	alpha-ketoglutarate	HMDB0000208	bioa_026	GCST90200455	2:73467567-73967567	-0.0880694444582854	0.576587124892983	0.878601226839754	1.0
MR-IVW	creatinine	HMDB0000562	alpha-ketoglutarate	HMDB0000208	bioa_026	GCST90200455	2:121056440-121556440	0.076512291313955	0.576070766087827	0.894337697039095	1.0
MR-IVW	creatinine	HMDB0000562	alpha-ketoglutarate	HMDB0000208	bioa_026	GCST90200455	2:211315692-211815692	0.428474330123562	0.446712206357338	0.337471551391145	1.0
MR-IVW	creatinine	HMDB0000562	alpha-ketoglutarate	HMDB0000208	bioa_026	GCST90200455	2:217404869-217904869	-0.243069939812974	0.481944285820503	0.614013494902703	1.0
MR-IVW	creatinine	HMDB0000562	alpha-ketoglutarate	HMDB0000208	bioa_026	GCST90200455	4:77118847-77618847	0.452919213816469	0.383251950429825	0.237293291540971	1.0
MR-IVW	creatinine	HMDB0000562	alpha-ketoglutarate	HMDB0000208	bioa_026	GCST90200455	5:39171736-39671736	-0.734945138212065	0.544489690900567	0.177084297256366	1.0
MR-IVW	creatinine	HMDB0000562	alpha-ketoglutarate	HMDB0000208	bioa_026	GCST90200455	5:67795622-68295622	-0.724612851459743	0.575181062461034	0.207741677278878	1.0
MR-IVW	creatinine	HMDB0000562	alpha-ketoglutarate	HMDB0000208	bioa_026	GCST90200455	5:176567143-177067143	-0.154328059178406	0.389308048429478	0.691797937497667	1.0
MR-IVW	creatinine	HMDB0000562	alpha-ketoglutarate	HMDB0000208	bioa_026	GCST90200455	6:43564625-44064625	-0.125696736223744	0.566082962550516	0.824277690912941	1.0
MR-IVW	creatinine	HMDB0000562	alpha-ketoglutarate	HMDB0000208	bioa_026	GCST90200455	6:160442375-160942375	0.236732102218325	0.3762383070658	0.529212979960542	1.0
MR-IVW	creatinine	HMDB0000562	alpha-ketoglutarate	HMDB0000208	bioa_026	GCST90200455	7:77297198-77797198	-0.116991692386971	0.535291713151298	0.826995237197513	1.0
MR-IVW	creatinine	HMDB0000562	alpha-ketoglutarate	HMDB0000208	bioa_026	GCST90200455	7:151157801-151657801	0.0097097966074638	0.486542742449807	0.984077899220327	1.0
MR-IVW	creatinine	HMDB0000562	alpha-ketoglutarate	HMDB0000208	bioa_026	GCST90200455	8:23501151-24001151	-0.212344453144457	0.538531656549201	0.693357615449375	1.0
MR-IVW	creatinine	HMDB0000562	alpha-ketoglutarate	HMDB0000208	bioa_026	GCST90200455	11:30518678-31018678	0.410628766689332	0.539146672840304	0.446282540702687	1.0
MR-IVW	creatinine	HMDB0000562	alpha-ketoglutarate	HMDB0000208	bioa_026	GCST90200455	15:45399813-46200138	0.3296585406435	0.235070746575371	0.16080176808916	1.0
MR-IVW	creatinine	HMDB0000562	alpha-ketoglutarate	HMDB0000208	bioa_026	GCST90200455	15:75279182-75779182	0.23146004197735	0.563812884643032	0.68141988289794	1.0
MR-IVW	creatinine	HMDB0000562	alpha-ketoglutarate	HMDB0000208	bioa_026	GCST90200455	15:75910951-76410951	0.36149269896588	0.549002056043852	0.510246330134772	1.0
MR-IVW	creatinine	HMDB0000562	alpha-ketoglutarate	HMDB0000208	bioa_026	GCST90200455	16:20117645-20617645	0.202647879265652	0.422601460099698	0.631565331977273	1.0
MR-IVW	creatinine	HMDB0000562	alpha-ketoglutarate	HMDB0000208	bioa_026	GCST90200455	17:37370347-37870347	-1.0669287330231	0.522470673168125	0.0411432507981108	1.0
MR-IVW	creatinine	HMDB0000562	alpha-ketoglutarate	HMDB0000208	bioa_026	GCST90200455	17:58724447-59700441	0.284122244608377	0.547122917124701	0.603549879178	1.0
MR-IVW	creatinine	HMDB0000562	alpha-ketoglutarate	HMDB0000208	bioa_026	GCST90200455	19:33119611-33619611	0.116466804684241	0.563644553351592	0.836297539685367	1.0
MR-IVW	creatinine	HMDB0000562	alpha-ketoglutarate	HMDB0000208	bioa_026	GCST90200455	22:40650077-41150077	0.57785660911845	0.515410093613055	0.262220234594617	1.0
MR-IVW	phenylpyruvate	HMDB0000205	3-ureidopropionate	HMDB0000026	GCST90200365	GCST90200283	9:131315554-131815554	0.0724529288135917	0.136987609731036	0.5968739001551	1.0
MR-IVW	phenylpyruvate	HMDB0000205	3-ureidopropionate	HMDB0000026	GCST90200365	GCST90200283	16:58503995-59003995	-0.229494583100175	0.166205516105983	0.167344152510255	1.0
MR-IVW	pantothenate	HMDB0000210	biliverdin	HMDB0001008	GCST90200279	GCST90200706	1:199230515-199730515	-0.175424727734121	0.17039944560258	0.303248918397214	1.0
MR-IVW	phenylpyruvate	HMDB0000205	glutamine	HMDB0000641	GCST90200365	GCST90200419	9:131315554-131815554	0.0132829388093501	0.130964986151519	0.919214212434367	1.0
MR-IVW	phenylpyruvate	HMDB0000205	glutamine	HMDB0000641	GCST90200365	GCST90200419	16:58503995-59003995	0.0216921093644034	0.158915388410837	0.891425234408138	1.0
MR-IVW	4-methyl-2-oxopentanoate	HMDB0000695	kynurenine	HMDB0000684	GCST90199655	bioa_027	4:88953670-89453670	-0.0760141153802375	0.088081246095293	0.388137466948255	1.0
MR-IVW	phenylalanine	HMDB0000159	phenylalanine	HMDB0000159	GCST90200396	bioa_016	12:103005621-103594137	0.53028086605759	0.0388883005322375	2.44614568268171e-42	1.0
MR-IVW	2-aminobutyrate	HMDB0000452	isoleucine	HMDB0000172	M32348	met-d-Ile	2:64958074-65458074	0.147465063699493	0.0309243684939221	1.85536781086951e-06	1.0
MR-IVW	2-aminobutyrate	HMDB0000452	isoleucine	HMDB0000172	M32348	met-d-Ile	4:88993818-89493818	-0.134103216343079	0.0390303438670699	0.0005906527133522	1.0
MR-IVW	5-oxoproline	HMDB0000267	kynurenate	HMDB0000715	GCST90200280	GCST90200454	8:144861615-145802337	-0.0474132665171912	0.0380992898604622	0.213328147144073	3.0
MR-IVW	5-oxoproline	HMDB0000267	kynurenate	HMDB0000715	GCST90200280	GCST90200454	12:56615338-57115338	0.116969611634959	0.168220934988993	0.486846473263638	1.0
MR-IVW	n-acetyl-aspartyl-glutamate (naag)	HMDB0001067	4-acetamidobutanoate	HMDB0003681	GCST90200684	M01558	11:45663099-50986366	-0.0208216919401344	0.0281131473125868	0.458912384113456	3.0
MR-IVW	n-acetyl-aspartyl-glutamate (naag)	HMDB0001067	4-acetamidobutanoate	HMDB0003681	GCST90200684	M01558	11:54602007-58367668	0.0077449760279889	0.0537876312734413	0.885506971482466	3.0
MR-IVW	beta-citrylglutamate	HMDB0241915	tryptophan	HMDB0000929	GCST90199911	GCST90200441	3:183486882-183986882	-0.0176966078741394	0.118040868122639	0.880828260855716	1.0
MR-IVW	beta-citrylglutamate	HMDB0241915	tryptophan	HMDB0000929	GCST90199911	GCST90200441	11:88203934-92094388	0.0431498320108388	0.0335047698897829	0.197790762715422	5.0
MR-IVW	citrulline	HMDB0000904	1-(1-enyl-stearoyl)-2-arachidonoyl-gpe (p-18:0/20:4)*	HMDB0005779	GCST90200403	GCST90200058	2:211084708-211584708	0.034486093688654	0.154462055100574	0.82332864619749	1.0
MR-IVW	citrulline	HMDB0000904	1-(1-enyl-stearoyl)-2-arachidonoyl-gpe (p-18:0/20:4)*	HMDB0005779	GCST90200403	GCST90200058	9:133044244-133573675	0.203841000588229	0.110332816038797	0.064673234402205	2.0
MR-IVW	kynurenate	HMDB0000715	glutamine	HMDB0000641	GCST90200454	GCST90200419	1:241463402-241963402	-0.0812406286486271	0.0521387725191693	0.119194965985631	1.0
MR-IVW	kynurenate	HMDB0000715	glutamine	HMDB0000641	GCST90200454	GCST90200419	4:170711647-171211647	0.0666534791576136	0.132795603531265	0.615720035975762	1.0
MR-IVW	kynurenate	HMDB0000715	glutamine	HMDB0000641	GCST90200454	GCST90200419	16:58517848-59017848	0.0207494988012234	0.152009867087322	0.891425234408138	1.0
MR-IVW	1-stearoyl-2-oleoyl-gps (18:0/18:1)	HMDB0010163	glycerophosphorylcholine (gpc)	HMDB0000086	GCST90199652	GCST90199629	3:56598999-57098999	-0.0252360998973752	0.131207325473689	0.847477780700076	1.0
MR-IVW	5-oxoproline	HMDB0000267	eicosapentaenoate (epa; 20:5n3)	HMDB0001999	GCST90200280	GCST90200349	8:144861615-145802337	-0.0412977612422799	0.035919302189362	0.250252089685994	3.0
MR-IVW	5-oxoproline	HMDB0000267	eicosapentaenoate (epa; 20:5n3)	HMDB0001999	GCST90200280	GCST90200349	12:56615338-57115338	-0.304524238182617	0.168029384048283	0.0699356402912355	1.0
MR-IVW	n-acetylornithine	HMDB0003357	methionine	HMDB0000696	M15630	GCST90200391	2:73124156-74349562	-0.0115829994890306	0.0240476900233108	0.630041908329345	1.0
MR-IVW	n-acetylornithine	HMDB0003357	1-methylnicotinamide	HMDB0000699	bioa_023	GCST90200406	2:72878681-74437061	0.0326141150357152	0.0314945913138969	0.300413743965119	6.0
MR-IVW	n-acetylornithine	HMDB0003357	1-methylnicotinamide	HMDB0000699	bioa_023	GCST90200406	5:950573-1450573	0.212623133178018	0.352051479591472	0.545873783848342	1.0
MR-IVW	n-acetylornithine	HMDB0003357	1-methylnicotinamide	HMDB0000699	bioa_023	GCST90200406	17:37301988-37801988	0.177878270862147	0.314678038406932	0.571889663688188	1.0
MR-IVW	1-methylnicotinamide	HMDB0000699	anthranilate	HMDB0001123	GCST90200406	GCST90200324	6:160317928-160817928	-0.20302624963455	0.200781885707739	0.311931186178811	1.0
MR-IVW	oleamide	HMDB0002117	kynurenine	HMDB0000684	M32458	bioa_027	12:21138621-21638621	-0.0669082869012888	0.05285014763135	0.20551308225427	1.0
MR-IVW	oleamide	HMDB0002117	kynurenine	HMDB0000684	M32458	bioa_027	19:15740431-16240431	-0.100662752217362	0.0838856268478007	0.230139340443413	1.0
MR-IVW	alanine	HMDB0000161	creatine	HMDB0000064	M32339	M27718	2:27480940-27980940	0.0035145425219334	0.130038073311543	0.978438177451518	1.0
MR-IVW	alanine	HMDB0000161	creatine	HMDB0000064	M32339	M27718	12:46962370-47462370	0.265056769708453	0.17349170380917	0.126567721473708	1.0
MR-IVW	betaine	HMDB0000043	cystine	HMDB0000192	GCST90200425	M31454	2:211290507-211790507	0.278904454097993	0.256463865837235	0.276815898570194	1.0
MR-IVW	betaine	HMDB0000043	cystine	HMDB0000192	GCST90200425	M31454	5:78081434-78907016	-0.127686216543155	0.151138786928633	0.398207109968035	1.0
MR-IVW	betaine	HMDB0000043	cystine	HMDB0000192	GCST90200425	M31454	6:160264283-160825366	0.229726129547972	0.2811573525811	0.413886614107624	1.0
MR-IVW	betaine	HMDB0000043	cystine	HMDB0000192	GCST90200425	M31454	12:68601-568601	-0.0820481286315485	0.218795009684131	0.707660466654555	1.0
MR-IVW	4-methyl-2-oxopentanoate	HMDB0000695	aspartate	HMDB0000191	GCST90199655	bioa_004	4:88953670-89453670	-0.161153292818829	0.0882548153443749	0.0678502618421446	1.0
MR-IVW	hypotaurine	HMDB0000965	bilirubin (z,z)	HMDB0000054	GCST90200379	GCST90200704	4:138793652-139293652	0.205561754844285	0.136212502828197	0.131266726490242	1.0
MR-IVW	hypotaurine	HMDB0000965	bilirubin (z,z)	HMDB0000054	GCST90200379	GCST90200704	5:114821656-115321656	0.180795868144428	0.159944508030069	0.258321944009335	1.0
MR-IVW	hypotaurine	HMDB0000965	bilirubin (z,z)	HMDB0000054	GCST90200379	GCST90200704	19:47031255-47531255	-0.294145304688107	0.175945420932183	0.0945640471441622	1.0
MR-IVW	histidine	HMDB0000177	glutamine	HMDB0000641	M00059	met-d-Gln	4:9731889-10602550	0.0713418238520899	0.0344098708736532	0.0381448050466369	1.0
MR-IVW	citrate	HMDB0000094	histidine	HMDB0000177	M01564	met-d-His	5:14625868-15125868	0.0373822852092628	0.0419111378027308	0.372424262402529	1.0
MR-IVW	citrate	HMDB0000094	histidine	HMDB0000177	M01564	met-d-His	9:84927464-85427464	-0.0778690184892209	0.0456647985602309	0.0881513979932702	1.0
MR-IVW	citrate	HMDB0000094	histidine	HMDB0000177	M01564	met-d-His	17:6345930-6933878	0.0708260420581147	0.0558935952984308	0.205098636238756	2.0
MR-IVW	citrate	HMDB0000094	histidine	HMDB0000177	M01564	met-d-His	22:18904608-19404608	0.0039723947763088	0.0415321660879008	0.923801553635245	1.0
MR-IVW	valine	HMDB0000883	citrulline	HMDB0000904	M01649	M02132	4:88976422-89476422	0.254041659407427	0.148920972756078	0.0880299860201925	1.0
MR-IVW	4-acetamidobutanoate	HMDB0003681	phenylalanine	HMDB0000159	M01558	M00064	8:18010431-18510431	-0.0548200381316649	0.0598036779618161	0.35931733832957	1.0
MR-IVW	4-acetamidobutanoate	HMDB0003681	phenylalanine	HMDB0000159	M01558	M00064	18:22536478-23036478	0.159224592219786	0.175147051441764	0.363302140886896	1.0
MR-IVW	arachidonate (20:4n6)	HMDB0001043	leucine	HMDB0000687	M01110	M00060	11:61330635-61830635	-0.11216747798845	0.0525785053070859	0.0328973916454904	1.0
MR-IVW	tryptophan	HMDB0000929	bilirubin (z,z)	HMDB0000054	bioa_020	GCST90200704	4:156560755-157060755	-0.0086483162209167	0.153513770889073	0.955074325119862	1.0
MR-IVW	tryptophan	HMDB0000929	bilirubin (z,z)	HMDB0000054	bioa_020	GCST90200704	6:111336667-112095774	0.108387237391751	0.186151081455901	0.560395512377668	1.0
MR-IVW	glycine	HMDB0000123	3-hydroxybutyrate (bhba)	HMDB0000011	GCST90200707	M00542	1:75967169-76467169	0.0459498272822089	0.186352077311182	0.805236889274411	1.0
MR-IVW	glycine	HMDB0000123	3-hydroxybutyrate (bhba)	HMDB0000011	GCST90200707	M00542	2:211036896-212058697	-0.0667376546367647	0.0447278190205906	0.135677175474503	4.0
MR-IVW	glycine	HMDB0000123	3-hydroxybutyrate (bhba)	HMDB0000011	GCST90200707	M00542	3:125659669-126159669	-0.351060553869545	0.191487574837933	0.0667530151696339	1.0
MR-IVW	glycine	HMDB0000123	3-hydroxybutyrate (bhba)	HMDB0000011	GCST90200707	M00542	9:6290540-6790540	0.0485157473610732	0.156094143683454	0.755944450628561	1.0
MR-IVW	asparagine	HMDB0000168	heme	HMDB0003178	M34283	M32593	11:61916235-62416235	0.28789210319951	0.197925820949663	0.145795140951976	1.0
MR-IVW	asparagine	HMDB0000168	heme	HMDB0003178	M34283	M32593	14:104016664-104812812	0.0143567592077757	0.0909261416492465	0.874539745432806	1.0
MR-IVW	glutamate	HMDB0000148	glycine	HMDB0000123	bioa_007	met-d-Gly	12:121174861-121674861	0.20619438885198	0.0843956740067658	0.0145582035083645	1.0
MR-IVW	uridine	HMDB0000296	hydroxy-n6,n6,n6-trimethyllysine*	HMDB01422	M00606	GCST90200240	1:20665172-21165172	-0.05069582530937	0.169927226922643	0.765444861639751	1.0
MR-IVW	uridine	HMDB0000296	hydroxy-n6,n6,n6-trimethyllysine*	HMDB01422	M00606	GCST90200240	7:47852911-48352911	-0.353402494019596	0.171683886783761	0.0395470695085667	1.0
MR-IVW	uridine	HMDB0000296	hydroxy-n6,n6,n6-trimethyllysine*	HMDB01422	M00606	GCST90200240	22:50721752-51221752	-0.0434528396933127	0.161130266105618	0.787410127310097	1.0
MR-IVW	gluconate	HMDB0000625	valine	HMDB0000883	GCST90200373	met-d-Val	4:99521223-100894070	0.0113480175066484	0.0154987415530566	0.464052846147397	2.0
MR-IVW	threonine	HMDB0000167	taurocholate	HMDB0000036	GCST90200432	GCST90200333	2:27589369-28089369	0.346717429676755	0.160475250421742	0.0307288513821361	1.0
MR-IVW	threonine	HMDB0000167	taurocholate	HMDB0000036	GCST90200432	GCST90200333	2:211290507-211790507	0.275206907573077	0.140496123554802	0.0501336279986418	1.0
MR-IVW	threonine	HMDB0000167	taurocholate	HMDB0000036	GCST90200432	GCST90200333	12:46938082-47438082	-0.0435315988801899	0.166657005422932	0.793934627104783	1.0
MR-IVW	threonine	HMDB0000167	taurocholate	HMDB0000036	GCST90200432	GCST90200333	14:100594368-101094368	-0.0357689882538878	0.186121786943144	0.847600777105873	1.0
MR-IVW	5-oxoproline	HMDB0000267	alanine	HMDB0000161	GCST90200280	M32339	8:144861615-145802337	0.0411292617861568	0.039415542545067	0.296726844041481	1.0
MR-IVW	5-oxoproline	HMDB0000267	alanine	HMDB0000161	GCST90200280	M32339	12:56615338-57115338	-0.412699351624668	0.179434500706376	0.0214482200433509	1.0
MR-IVW	n-acetylornithine	HMDB0003357	tyrosine	HMDB0000158	M15630	bioa_021	2:73124156-74349562	-0.0186464910035952	0.007288930076332	0.0105217632424897	2.0
MR-IVW	mannose	HMDB0000169	serotonin (5ht)	HMDB0000259	M00584	M02342	2:27182547-28770083	-0.0170150940396921	0.0629558479468618	0.786952335429887	1.0
MR-IVW	glycerophosphoethanolamine	HMDB0000114	methionine	HMDB0000696	GCST90199808	bioa_013	1:40156715-40656715	-0.0082719757672871	0.092943547947047	0.929081910121119	1.0
MR-IVW	glycerophosphoethanolamine	HMDB0000114	methionine	HMDB0000696	GCST90199808	bioa_013	22:24208096-24708096	-0.0689901354674862	0.0637028028323969	0.278808423040613	1.0
MR-IVW	isoleucine	HMDB0000172	3-hydroxybutyrate (bhba)	HMDB0000011	met-d-Ile	M00542	2:27480940-28253174	-1.32954534725721	0.350999971675901	0.0001519389383412	1.0
MR-IVW	isoleucine	HMDB0000172	3-hydroxybutyrate (bhba)	HMDB0000011	met-d-Ile	M00542	2:165251927-165751927	-0.772278123055231	0.544659307838953	0.156216911714423	1.0
MR-IVW	isoleucine	HMDB0000172	3-hydroxybutyrate (bhba)	HMDB0000011	met-d-Ile	M00542	4:88890833-89475171	0.113506083160612	0.244210057709196	0.642082757538707	1.0
MR-IVW	isoleucine	HMDB0000172	3-hydroxybutyrate (bhba)	HMDB0000011	met-d-Ile	M00542	8:76193463-76693463	0.409339914374315	0.687691056148848	0.551684329116146	1.0
MR-IVW	isoleucine	HMDB0000172	3-hydroxybutyrate (bhba)	HMDB0000011	met-d-Ile	M00542	12:56611458-57111458	0.555719194066227	0.484892237959749	0.251767258651549	1.0
MR-IVW	isoleucine	HMDB0000172	3-hydroxybutyrate (bhba)	HMDB0000011	met-d-Ile	M00542	16:69865519-70914672	-0.296497620550814	0.337502610626993	0.379669902935877	1.0
MR-IVW	isoleucine	HMDB0000172	3-hydroxybutyrate (bhba)	HMDB0000011	met-d-Ile	M00542	19:49069664-49569664	-0.44821942637228	0.556019035246625	0.420172248704489	1.0
MR-IVW	dehydroepiandrosterone sulfate (dhea-s)	HMDB0001032	3-ureidopropionate	HMDB0000026	GCST90199673	GCST90200283	5:77737524-78237524	0.0450657604362043	0.18456120946694	0.807093076396789	1.0
MR-IVW	dehydroepiandrosterone sulfate (dhea-s)	HMDB0001032	3-ureidopropionate	HMDB0000026	GCST90199673	GCST90200283	7:98825038-100067196	-0.0438362521778501	0.0911820724686785	0.630690519859489	1.0
MR-IVW	dehydroepiandrosterone sulfate (dhea-s)	HMDB0001032	3-ureidopropionate	HMDB0000026	GCST90199673	GCST90200283	13:22064146-22564146	-0.138398044351208	0.173075418166304	0.423919348297997	1.0
MR-IVW	dehydroepiandrosterone sulfate (dhea-s)	HMDB0001032	3-ureidopropionate	HMDB0000026	GCST90199673	GCST90200283	16:81331584-81831584	0.152096975500163	0.174981667259769	0.38472865189404	1.0
MR-IVW	sphingosine 1-phosphate	HMDB0000277	glutamine	HMDB0000641	GCST90199657	M00053	17:74160792-74684003	-0.127067030131248	0.169422706841665	0.453254704753739	1.0
MR-IVW	paraxanthine	HMDB0001860	orotidine	HMDB0000788	GCST90199654	GCST90200681	19:41091229-41591229	0.157072689834089	0.160398719251144	0.327449558095432	1.0
MR-IVW	paraxanthine	HMDB0001860	glycine	HMDB0000123	GCST90199654	GCST90200707	19:41091229-41591229	0.416569757798911	0.157945577369163	0.0083537872473133	1.0
MR-IVW	paraxanthine	HMDB0001860	isoleucine	HMDB0000172	GCST90199654	GCST90200399	19:41091229-41591229	-0.0690283534682248	0.158077207730861	0.662347113773877	1.0
MR-IVW	4-methyl-2-oxopentanoate	HMDB0000695	hydroxy-n6,n6,n6-trimethyllysine*	HMDB01422	GCST90199655	GCST90200240	4:88953670-89453670	-0.0736099002075258	0.163912616430213	0.653373848758328	1.0
MR-IVW	4-methyl-2-oxopentanoate	HMDB0000695	tyrosine	HMDB0000158	GCST90199655	met-d-Tyr	4:88953670-89453670	-0.0481754035812848	0.0437599269465242	0.270939187328136	1.0
MR-IVW	dehydroepiandrosterone sulfate (dhea-s)	HMDB0001032	4-methyl-2-oxopentanoate	HMDB0000695	GCST90199673	GCST90199655	5:77737524-78237524	0.204623401648255	0.176408809738942	0.24607377358742	1.0
MR-IVW	dehydroepiandrosterone sulfate (dhea-s)	HMDB0001032	4-methyl-2-oxopentanoate	HMDB0000695	GCST90199673	GCST90199655	7:98825038-100067196	-0.108592739763075	0.0871542949100778	0.212770763073083	1.0
MR-IVW	dehydroepiandrosterone sulfate (dhea-s)	HMDB0001032	4-methyl-2-oxopentanoate	HMDB0000695	GCST90199673	GCST90199655	13:22064146-22564146	-0.0147871813522495	0.165450125691814	0.928783524235762	1.0
MR-IVW	dehydroepiandrosterone sulfate (dhea-s)	HMDB0001032	4-methyl-2-oxopentanoate	HMDB0000695	GCST90199673	GCST90199655	16:81331584-81831584	0.245857133493605	0.167251869584058	0.141566797936187	1.0
MR-IVW	dehydroepiandrosterone sulfate (dhea-s)	HMDB0001032	adenosine 5'-monophosphate (amp)	HMDB0000045	GCST90199673	GCST90200356	5:77737524-78237524	0.050643943825155	0.176819012881709	0.774558874353835	1.0
MR-IVW	dehydroepiandrosterone sulfate (dhea-s)	HMDB0001032	adenosine 5'-monophosphate (amp)	HMDB0000045	GCST90199673	GCST90200356	7:98825038-100067196	-0.0886269999018611	0.0873530151221343	0.310304014361351	1.0
MR-IVW	dehydroepiandrosterone sulfate (dhea-s)	HMDB0001032	adenosine 5'-monophosphate (amp)	HMDB0000045	GCST90199673	GCST90200356	13:22064146-22564146	-0.0716912172753256	0.165820355879664	0.665492370689459	1.0
MR-IVW	dehydroepiandrosterone sulfate (dhea-s)	HMDB0001032	adenosine 5'-monophosphate (amp)	HMDB0000045	GCST90199673	GCST90200356	16:81331584-81831584	-0.119400001685668	0.167644720796773	0.476328263595779	1.0
MR-IVW	docosapentaenoate (n6 dpa; 22:5n6)	HMDB0001976	isoleucine	HMDB0000172	GCST90199796	M01125	11:61347212-61847212	-0.233748194550758	0.145085086272884	0.107155507032273	1.0
MR-IVW	docosapentaenoate (n6 dpa; 22:5n6)	HMDB0001976	cysteine	HMDB0000574	GCST90199796	GCST90200439	11:61347212-61847212	-0.0235639752381836	0.137268592086661	0.863702264231234	1.0
MR-IVW	sphingosine 1-phosphate	HMDB0000277	kynurenate	HMDB0000715	GCST90199657	GCST90200454	17:74160792-74684003	-0.0380443665207139	0.118811337847719	0.748810495449756	2.0
MR-IVW	sphingosine 1-phosphate	HMDB0000277	histidine	HMDB0000177	GCST90199657	met-d-His	17:74160792-74684003	-0.0016565908960049	0.0318202626284209	0.958480183365162	2.0
MR-IVW	beta-citrylglutamate	HMDB0241915	glycerol	HMDB0000131	GCST90199911	M15122	3:183486882-183986882	-0.116986635631608	0.132939358672282	0.378859309553426	1.0
MR-IVW	beta-citrylglutamate	HMDB0241915	glycerol	HMDB0000131	GCST90199911	M15122	11:88203934-92094388	-0.0446113797946416	0.039181823320119	0.254881149582752	3.0
MR-IVW	thyroxine	HMDB0000248	tyrosine	HMDB0000158	GCST90200293	M01299	2:234397317-234897317	0.0327863728543862	0.1748606552234	0.851268623688211	1.0
MR-IVW	7-methylxanthine	HMDB0001991	oleate (18:1n9)	HMDB0000207	GCST90199754	M01359	15:74777880-75578595	0.0219307143299803	0.169963036057351	0.897332123936806	1.0
MR-IVW	n1-methyl-2-pyridone-5-carboxamide	HMDB0004193	glycerol	HMDB0000131	GCST90199778	M15122	2:135485648-135985648	0.0218391190149158	0.189272364795948	0.908140272657438	1.0
MR-IVW	dehydroepiandrosterone sulfate (dhea-s)	HMDB0001032	flavin adenine dinucleotide (fad)	HMDB0001248	GCST90199673	GCST90200376	5:77737524-78237524	-0.160181463750229	0.202632654936947	0.429234813822246	1.0
MR-IVW	dehydroepiandrosterone sulfate (dhea-s)	HMDB0001032	flavin adenine dinucleotide (fad)	HMDB0001248	GCST90199673	GCST90200376	7:98825038-100067196	0.0217638536186477	0.100115990605208	0.82790723806133	1.0
MR-IVW	dehydroepiandrosterone sulfate (dhea-s)	HMDB0001032	flavin adenine dinucleotide (fad)	HMDB0001248	GCST90199673	GCST90200376	13:22064146-22564146	0.0131836838554342	0.190038942841703	0.944692249755865	1.0
MR-IVW	dehydroepiandrosterone sulfate (dhea-s)	HMDB0001032	flavin adenine dinucleotide (fad)	HMDB0001248	GCST90199673	GCST90200376	16:81331584-81831584	-0.126804998597008	0.192126892637731	0.509249656013549	1.0
MR-IVW	docosapentaenoate (n6 dpa; 22:5n6)	HMDB0001976	ornithine	HMDB0000214	GCST90199796	M01493	11:61347212-61847212	-0.149827060084834	0.145546286939553	0.303286223069841	1.0
MR-IVW	3-methyl-2-oxobutyrate	HMDB0000019	glucuronate	HMDB0000127	GCST90199677	GCST90199641	4:88953670-89453670	0.175771947142866	0.124573349828976	0.158247098084391	1.0
MR-IVW	3-methyl-2-oxobutyrate	HMDB0000019	asparagine	HMDB0000168	GCST90199677	bioa_003	4:88953670-89453670	-0.111237649508976	0.0648994454544783	0.0865287258673205	1.0
MR-IVW	7-methylxanthine	HMDB0001991	docosahexaenoate (dha; 22:6n3)	HMDB0002183	GCST90199754	M19323	15:74777880-75578595	0.112951202122662	0.169426803183993	0.504985075093846	1.0
MR-IVW	3-methyl-2-oxobutyrate	HMDB0000019	glycerophosphorylcholine (gpc)	HMDB0000086	GCST90199677	GCST90199629	4:88953670-89453670	0.0273054287543361	0.122877540258193	0.824145275125308	1.0
MR-IVW	3-methyl-2-oxobutyrate	HMDB0000019	cytosine	HMDB0000630	GCST90199677	GCST90200433	4:88953670-89453670	-0.0223332703872307	0.133186076051528	0.866831314594311	1.0
MR-IVW	7-methylxanthine	HMDB0001991	dehydroepiandrosterone sulfate (dhea-s)	HMDB0001032	GCST90199754	M32425	15:74777880-75578595	0.143803942692257	0.169688652376863	0.3967400955726	1.0
MR-IVW	n1-methyl-2-pyridone-5-carboxamide	HMDB0004193	isoleucine	HMDB0000172	GCST90199778	M01125	2:135485648-135985648	0.22473958455831	0.189254386996472	0.235030456586429	1.0
MR-IVW	7-methylxanthine	HMDB0001991	phenylalanine	HMDB0000159	GCST90199754	bioa_016	15:74777880-75578595	0.0297513466148036	0.0507702160662167	0.557875514842361	1.0
MR-IVW	docosapentaenoate (n6 dpa; 22:5n6)	HMDB0001976	caffeine	HMDB0001847	GCST90199796	M00569	11:61347212-61847212	0.0961239878458862	0.145882287436697	0.509950527257538	1.0
MR-IVW	docosapentaenoate (n6 dpa; 22:5n6)	HMDB0001976	n-stearoyl-sphingosine (d18:1/18:0)*	HMDB0004950	GCST90199796	GCST90200341	11:61347212-61847212	-0.247743714699733	0.136925341763285	0.0703990863812924	1.0
MR-IVW	7-methylxanthine	HMDB0001991	myo-inositol	HMDB0000211	GCST90199754	GCST90200401	1:197801712-198301712	-0.0420774621580492	0.179103007548514	0.814259629658662	1.0
MR-IVW	7-methylxanthine	HMDB0001991	myo-inositol	HMDB0000211	GCST90199754	GCST90200401	15:74777880-75578595	0.325796463289647	0.160645672547465	0.0425557759671974	1.0
MR-IVW	n1-methyl-2-pyridone-5-carboxamide	HMDB0004193	histidine	HMDB0000177	GCST90199778	M00059	2:135485648-135985648	-0.0630775006978967	0.18923250209369	0.738882680363527	1.0
MR-IVW	dehydroepiandrosterone sulfate (dhea-s)	HMDB0001032	retinol (vitamin a)	HMDB0000305	GCST90199673	GCST90200405	5:77737524-78237524	0.277392961696749	0.176482302142131	0.115999466505042	1.0
MR-IVW	dehydroepiandrosterone sulfate (dhea-s)	HMDB0001032	retinol (vitamin a)	HMDB0000305	GCST90199673	GCST90200405	7:98825038-100067196	-0.188108742701035	0.0871801511510367	0.0309510474489397	1.0
MR-IVW	dehydroepiandrosterone sulfate (dhea-s)	HMDB0001032	retinol (vitamin a)	HMDB0000305	GCST90199673	GCST90200405	13:22064146-22564146	0.177491742235441	0.165518894767082	0.283569487982338	1.0
MR-IVW	dehydroepiandrosterone sulfate (dhea-s)	HMDB0001032	retinol (vitamin a)	HMDB0000305	GCST90199673	GCST90200405	16:81331584-81831584	0.185986300761323	0.167342338697118	0.266391004609728	1.0
MR-IVW	n1-methyl-2-pyridone-5-carboxamide	HMDB0004193	ornithine	HMDB0000214	GCST90199778	M01493	2:135485648-135985648	-0.0227825123911886	0.189854269926581	0.904483147958837	1.0
MR-IVW	1-methylxanthine	HMDB0010738	1-(1-enyl-stearoyl)-2-arachidonoyl-gpe (p-18:0/20:4)*	HMDB0005779	GCST90199763	GCST90200058	8:18005709-18505709	0.0300941413951513	0.0587211111868944	0.608306221181166	1.0
MR-IVW	1-methylxanthine	HMDB0010738	1-(1-enyl-stearoyl)-2-arachidonoyl-gpe (p-18:0/20:4)*	HMDB0005779	GCST90199763	GCST90200058	15:74275585-74775585	-0.164496916584182	0.148647104896902	0.268455179836115	1.0
MR-IVW	1-methylxanthine	HMDB0010738	1-(1-enyl-stearoyl)-2-arachidonoyl-gpe (p-18:0/20:4)*	HMDB0005779	GCST90199763	GCST90200058	15:74777880-75599999	-0.100517473183876	0.119475330660387	0.400166401674527	1.0
MR-IVW	dehydroepiandrosterone sulfate (dhea-s)	HMDB0001032	3,7-dimethylurate	HMDB0001982	GCST90199673	GCST90199755	5:77737524-78237524	-0.0437511985310347	0.193053171446531	0.820713241863115	1.0
MR-IVW	dehydroepiandrosterone sulfate (dhea-s)	HMDB0001032	3,7-dimethylurate	HMDB0001982	GCST90199673	GCST90199755	7:98825038-100067196	-0.0112075526925157	0.095378852236845	0.906459378108349	1.0
MR-IVW	dehydroepiandrosterone sulfate (dhea-s)	HMDB0001032	3,7-dimethylurate	HMDB0001982	GCST90199673	GCST90199755	13:22064146-22564146	-0.11534248166702	0.181041202672754	0.524055637995384	1.0
MR-IVW	dehydroepiandrosterone sulfate (dhea-s)	HMDB0001032	3,7-dimethylurate	HMDB0001982	GCST90199673	GCST90199755	16:81331584-81831584	-0.0902293762536775	0.18303875785625	0.622046293328223	1.0
MR-IVW	docosapentaenoate (n6 dpa; 22:5n6)	HMDB0001976	5-oxoproline	HMDB0000267	GCST90199796	M01494	11:61347212-61847212	0.0378496410855227	0.14509029082784	0.794193095814065	1.0
MR-IVW	docosapentaenoate (n6 dpa; 22:5n6)	HMDB0001976	inositol 1-phosphate (i1p)	HMDB0000213	GCST90199796	M01481	11:61347212-61847212	0.302481039516338	0.2982799139675	0.310542430073864	1.0
MR-IVW	1-methylxanthine	HMDB0010738	betaine	HMDB0000043	GCST90199763	GCST90200425	8:18005709-18505709	-0.11786962720108	0.0587861074255445	0.0449567155210478	1.0
MR-IVW	1-methylxanthine	HMDB0010738	betaine	HMDB0000043	GCST90199763	GCST90200425	15:74275585-74775585	-0.262280594797942	0.148828571614154	0.0780186204416651	1.0
MR-IVW	1-methylxanthine	HMDB0010738	betaine	HMDB0000043	GCST90199763	GCST90200425	15:74777880-75599999	-0.249566198544856	0.119608378443413	0.0369308458921708	1.0
MR-IVW	docosapentaenoate (n6 dpa; 22:5n6)	HMDB0001976	cholesterol	HMDB0000067	GCST90199796	M00063	11:61347212-61847212	-0.0347956810518384	0.144982004382663	0.810330256604413	1.0
MR-IVW	docosapentaenoate (n6 dpa; 22:5n6)	HMDB0001976	glycerophosphoethanolamine	HMDB0000114	GCST90199796	GCST90199808	11:61347212-61847212	-0.0525332042757596	0.137142480914551	0.701678490953563	1.0
MR-IVW	n1-methyl-2-pyridone-5-carboxamide	HMDB0004193	leucine	HMDB0000687	GCST90199778	M00060	2:135485648-135985648	0.164038974662196	0.189275739994841	0.386124674283814	1.0
MR-IVW	n1-methyl-2-pyridone-5-carboxamide	HMDB0004193	pantothenate	HMDB0000210	GCST90199778	M01508	2:135485648-135985648	-0.122046945094142	0.191788056576509	0.524539436435314	1.0
MR-IVW	docosapentaenoate (n6 dpa; 22:5n6)	HMDB0001976	alanine	HMDB0000161	GCST90199796	GCST90200431	11:61347212-61847212	0.250773662400706	0.136833525729325	0.0668484371894737	1.0
MR-IVW	docosapentaenoate (n6 dpa; 22:5n6)	HMDB0001976	taurine	HMDB0000251	GCST90199796	GCST90200420	11:61347212-61847212	-0.0644022470455032	0.137241945365864	0.638883325084551	1.0
MR-IVW	1-methylxanthine	HMDB0010738	sulfate*	HMDB01448	GCST90199763	GCST90199896	8:18005709-18505709	0.0896753056959441	0.0587992962586683	0.127232040956596	1.0
MR-IVW	1-methylxanthine	HMDB0010738	sulfate*	HMDB01448	GCST90199763	GCST90199896	15:74275585-74775585	0.172553067824752	0.148862578348472	0.246397758083293	1.0
MR-IVW	1-methylxanthine	HMDB0010738	sulfate*	HMDB01448	GCST90199763	GCST90199896	15:74777880-75599999	-0.0410297520526487	0.119653683893783	0.731670523811449	1.0
MR-IVW	1-methylxanthine	HMDB0010738	glucuronate	HMDB0000127	GCST90199763	GCST90199641	8:18005709-18505709	0.0897817161685815	0.0596833060385877	0.132503626391509	1.0
MR-IVW	1-methylxanthine	HMDB0010738	glucuronate	HMDB0000127	GCST90199763	GCST90199641	15:74275585-74775585	-0.0079526661178793	0.151112990122313	0.958028878282351	1.0
MR-IVW	1-methylxanthine	HMDB0010738	glucuronate	HMDB0000127	GCST90199763	GCST90199641	15:74777880-75599999	0.126666253868788	0.121445239689737	0.296952606459044	1.0
MR-IVW	dehydroepiandrosterone sulfate (dhea-s)	HMDB0001032	pyruvate	HMDB0000243	GCST90199673	met-d-Pyruvate	5:77737524-78237524	0.0288584790379749	0.0473195854856047	0.541952358727523	1.0
MR-IVW	dehydroepiandrosterone sulfate (dhea-s)	HMDB0001032	pyruvate	HMDB0000243	GCST90199673	met-d-Pyruvate	7:98825038-100067196	0.0108545414141452	0.0233784221256307	0.642434661844557	1.0
MR-IVW	dehydroepiandrosterone sulfate (dhea-s)	HMDB0001032	pyruvate	HMDB0000243	GCST90199673	met-d-Pyruvate	13:22064146-22564146	-0.0160775411235548	0.0443764993249393	0.717128945587206	1.0
MR-IVW	dehydroepiandrosterone sulfate (dhea-s)	HMDB0001032	pyruvate	HMDB0000243	GCST90199673	met-d-Pyruvate	16:81331584-81831584	-0.0313256903183746	0.0448655368180377	0.485044147382257	1.0
MR-IVW	2-oxoarginine*	HMDB0004225	aspartate	HMDB0000191	GCST90199903	bioa_004	4:102938709-103438709	0.0965312828546161	0.0943609803075428	0.306307845815256	1.0
MR-IVW	2-oxoarginine*	HMDB0004225	aspartate	HMDB0000191	GCST90199903	bioa_004	6:160310824-160819068	0.141004441536855	0.0756055986792788	0.0621814042086916	1.0
MR-IVW	sulfate*	HMDB01448	tyrosine	HMDB0000158	GCST90199896	bioa_021	7:122557611-123057611	0.0070730281743041	0.0531806629646961	0.89419338049986	1.0
MR-IVW	isoursodeoxycholate	HMDB0000686	1-methylnicotinamide	HMDB0000699	GCST90199892	GCST90200406	5:35715970-36215970	0.388331904804458	0.175015352331928	0.0264972848328989	1.0
MR-IVW	phosphoethanolamine	HMDB0000224	inosine	HMDB0000195	GCST90200281	GCST90200394	1:21573292-22073292	0.069430977691427	0.219569217843903	0.751839677512806	1.0
MR-IVW	phosphoethanolamine	HMDB0000224	inosine	HMDB0000195	GCST90200281	GCST90200394	1:27206842-27706842	-0.476077478679741	0.235806845188472	0.0434945111505502	1.0
MR-IVW	pantothenate	HMDB0000210	beta-citrylglutamate	HMDB0241915	GCST90200279	GCST90199911	1:199230515-199730515	0.148409999239668	0.170775017610206	0.384826284064128	1.0
MR-IVW	3-ureidopropionate	HMDB0000026	2-hydroxyglutarate	HMDB0059655	GCST90200283	M37253	22:24662232-25162232	-0.0516277108608318	0.141976204867289	0.716129568855569	1.0
MR-IVW	3-ureidopropionate	HMDB0000026	n-acetylornithine	HMDB0003357	GCST90200283	M15630	22:24662232-25162232	0.160138939040163	0.129342989224747	0.215680749361014	1.0
MR-IVW	phosphoethanolamine	HMDB0000224	arachidonate (20:4n6)	HMDB0001043	GCST90200281	GCST90200358	1:21573292-22073292	0.0093720309409412	0.169681299520757	0.955952727466073	1.0
MR-IVW	phosphoethanolamine	HMDB0000224	arachidonate (20:4n6)	HMDB0001043	GCST90200281	GCST90200358	1:27206842-27706842	0.0764365719915887	0.182301021701391	0.675005901155281	1.0
MR-IVW	3-ureidopropionate	HMDB0000026	4-acetamidobutanoate	HMDB0003681	GCST90200283	GCST90200311	22:24662232-25162232	-0.127966396395196	0.121089331472614	0.29060592450103	1.0
MR-IVW	3-ureidopropionate	HMDB0000026	ornithine	HMDB0000214	GCST90200283	bioa_014	22:24662232-25162232	0.0143030513048481	0.062187179586299	0.818091769715997	1.0
MR-IVW	3-ureidopropionate	HMDB0000026	5,6-dihydrothymine	HMDB0000079	GCST90200283	GCST90200339	22:24662232-25162232	-0.009855347052786	0.120617773625524	0.934879509883273	1.0
MR-IVW	thyroxine	HMDB0000248	arachidonate (20:4n6)	HMDB0001043	GCST90200293	GCST90200358	2:234397317-234897317	0.1484735398185	0.165792076864177	0.370498160264541	1.0
MR-IVW	thyroxine	HMDB0000248	arachidonate (20:4n6)	HMDB0001043	GCST90200293	GCST90200358	12:121166650-121666650	-0.0287132575869554	0.182861242472962	0.875227425331127	1.0
MR-IVW	glycohyocholate	HMDB0000138	serotonin (5ht)	HMDB0000259	GCST90199935	M02342	10:45742470-46242470	0.0666166504964441	0.199849951489332	0.738882680363527	1.0
MR-IVW	glycohyocholate	HMDB0000138	serotonin (5ht)	HMDB0000259	GCST90199935	M02342	17:28409010-28909010	-0.0203971567497602	0.168276543185523	0.903523023570038	1.0
MR-IVW	thyroxine	HMDB0000248	urate	HMDB0000289	GCST90200293	GCST90200307	2:234397317-234897317	0.077710372662641	0.165878143352672	0.639442318089535	1.0
MR-IVW	thyroxine	HMDB0000248	urate	HMDB0000289	GCST90200293	GCST90200307	12:121166650-121666650	-0.122154359802369	0.182945068697813	0.504318348636573	1.0
MR-IVW	4-hydroxyphenylpyruvate	HMDB0000707	paraxanthine	HMDB0001860	GCST90200300	GCST90199654	11:63046797-63546797	0.0187438049725103	0.181921832597357	0.917937422312729	1.0
MR-IVW	4-hydroxyphenylpyruvate	HMDB0000707	paraxanthine	HMDB0001860	GCST90200300	GCST90199654	12:122051275-122551275	-0.20044306631246	0.150915521292523	0.184118454572658	1.0
MR-IVW	4-hydroxyphenylpyruvate	HMDB0000707	glycerol	HMDB0000131	GCST90200300	GCST90200325	11:63046797-63546797	-0.215546652050612	0.17695303082966	0.223185619171825	1.0
MR-IVW	4-hydroxyphenylpyruvate	HMDB0000707	glycerol	HMDB0000131	GCST90200300	GCST90200325	12:122051275-122551275	-0.114982822071137	0.146817715602748	0.433528922011689	1.0
MR-IVW	citrate	HMDB0000094	3-(4-hydroxyphenyl)lactate	HMDB0000755	GCST90200304	M32197	5:14503745-15117020	0.193934345162888	0.193934345162888	0.317310507862914	1.0
MR-IVW	citrate	HMDB0000094	3-(4-hydroxyphenyl)lactate	HMDB0000755	GCST90200304	M32197	17:6357018-6961881	-0.0984085125297871	0.0924846774714092	0.287305111812795	3.0
MR-IVW	citrate	HMDB0000094	3-(4-hydroxyphenyl)lactate	HMDB0000755	GCST90200304	M32197	22:19003274-19503274	-0.0189598608975118	0.164318794445106	0.908140272657435	1.0
MR-IVW	alpha-tocopherol	HMDB0001893	5-oxoproline	HMDB0000267	GCST90200302	M01494	1:62651807-63403953	-0.0240723342440495	0.192578673952407	0.90052355033978	1.0
MR-IVW	alpha-tocopherol	HMDB0001893	urate	HMDB0000289	GCST90200302	M01604	1:62651807-63403953	-0.0120222889755904	0.192356623609446	0.950164661941506	1.0
MR-IVW	alpha-tocopherol	HMDB0001893	eicosapentaenoate (epa; 20:5n3)	HMDB0001999	GCST90200302	M18467	1:62651807-63403953	-0.0641358125652126	0.192407437695638	0.738882680363527	1.0
MR-IVW	4-hydroxyphenylpyruvate	HMDB0000707	inosine	HMDB0000195	GCST90200300	GCST90200394	11:63046797-63546797	0.0864483748893217	0.229178260491774	0.706017409123028	1.0
MR-IVW	4-hydroxyphenylpyruvate	HMDB0000707	inosine	HMDB0000195	GCST90200300	GCST90200394	12:122051275-122551275	0.106524763426492	0.190135636277795	0.575304359912054	1.0
MR-IVW	citrate	HMDB0000094	biliverdin	HMDB0001008	GCST90200304	M02137	5:14503745-15117020	0.245244786286087	0.210209816816645	0.24334500914876	1.0
MR-IVW	citrate	HMDB0000094	biliverdin	HMDB0001008	GCST90200304	M02137	17:6357018-6961881	0.0207669024691736	0.128055208457702	0.871170819421729	3.0
MR-IVW	citrate	HMDB0000094	biliverdin	HMDB0001008	GCST90200304	M02137	22:19003274-19503274	-0.0593715650260766	0.178114695078231	0.738882680363529	1.0
MR-IVW	urate	HMDB0000289	threonine	HMDB0000167	GCST90200307	GCST90200432	2:207223753-207723753	-0.243315061717249	0.178172937216501	0.172060847563911	1.0
MR-IVW	urate	HMDB0000289	threonine	HMDB0000167	GCST90200307	GCST90200432	4:9672167-10439135	0.0312599893985191	0.0591790171239041	0.597341384478646	1.0
MR-IVW	urate	HMDB0000289	threonine	HMDB0000167	GCST90200307	GCST90200432	4:88802323-89302323	0.150918686413986	0.161450940634013	0.349909427334083	1.0
MR-IVW	urate	HMDB0000289	threonine	HMDB0000167	GCST90200307	GCST90200432	11:64114866-64614866	0.0588813615589876	0.172637060731835	0.733050713934816	1.0
MR-IVW	urate	HMDB0000289	threonine	HMDB0000167	GCST90200307	GCST90200432	12:114208961-114708961	0.111239573531697	0.183316127679285	0.543971529026787	1.0
MR-IVW	aspartate	HMDB0000191	1-methylurate	HMDB0003099	GCST90200370	M34395	3:56598999-57098999	0.250170330680438	0.188399878660577	0.184221436110932	1.0
MR-IVW	3-aminoisobutyrate	HMDB0002166	cortisone	HMDB0002802	GCST90200310	GCST90200360	3:66115384-66615384	-0.233044231003115	0.167230036064695	0.163452065010977	1.0
MR-IVW	3-aminoisobutyrate	HMDB0002166	cortisone	HMDB0002802	GCST90200310	GCST90200360	5:34511619-35593952	0.0186149731215394	0.0241811571797146	0.441410729718211	7.0
MR-IVW	3-aminoisobutyrate	HMDB0002166	cortisone	HMDB0002802	GCST90200310	GCST90200360	5:35822024-36322024	-0.114735796557427	0.168470559409707	0.49584390165673	1.0
MR-IVW	3-aminoisobutyrate	HMDB0002166	cortisone	HMDB0002802	GCST90200310	GCST90200360	12:89320-602261	-0.119070423417366	0.0794101505824723	0.133760609594162	2.0
MR-IVW	citrate	HMDB0000094	tyrosine	HMDB0000158	GCST90200304	M01299	5:14503745-15117020	0.0726703034917635	0.193787475978037	0.707660466654554	1.0
MR-IVW	citrate	HMDB0000094	tyrosine	HMDB0000158	GCST90200304	M01299	17:6357018-6961881	0.0159416470177877	0.0924100991782097	0.863036763607703	3.0
MR-IVW	citrate	HMDB0000094	tyrosine	HMDB0000158	GCST90200304	M01299	22:19003274-19503274	0.164173740840658	0.164173740840658	0.317310507862914	1.0
MR-IVW	creatine	HMDB0000064	glutamine	HMDB0000641	GCST90200323	M00053	2:211290507-211790507	0.0418089139102577	0.107508635769236	0.697358341877482	1.0
MR-IVW	creatine	HMDB0000064	glutamine	HMDB0000641	GCST90200323	M00053	15:45404327-45904327	1.18647351669825e-308	0.147873174889306	1.0	1.0
MR-IVW	5-methylthioadenosine (mta)	HMDB0001173	alanine	HMDB0000161	GCST90200359	GCST90200431	2:211290507-211790507	0.214816429962642	0.152345061794804	0.158520509380171	1.0
MR-IVW	5-methylthioadenosine (mta)	HMDB0001173	alanine	HMDB0000161	GCST90200359	GCST90200431	6:149659491-150411114	0.126778426933544	0.153968483759649	0.410277692736734	1.0
MR-IVW	5-methylthioadenosine (mta)	HMDB0001173	alanine	HMDB0000161	GCST90200359	GCST90200431	6:160319068-160819068	0.165625998623116	0.177737268639355	0.351409616229419	1.0
MR-IVW	5-methylthioadenosine (mta)	HMDB0001173	alanine	HMDB0000161	GCST90200359	GCST90200431	16:16009596-16509596	-0.218086441350782	0.163757020081116	0.182936271252606	1.0
MR-IVW	citrate	HMDB0000094	urate	HMDB0000289	GCST90200304	GCST90200307	5:14503745-15117020	0.213827307761814	0.112582352095884	0.0575254555736881	2.0
MR-IVW	citrate	HMDB0000094	urate	HMDB0000289	GCST90200304	GCST90200307	17:6357018-6961881	0.0057979789781569	0.0785372406318626	0.941149966612897	3.0
MR-IVW	citrate	HMDB0000094	urate	HMDB0000289	GCST90200304	GCST90200307	22:19003274-19503274	0.0378738747188688	0.12281202770543	0.757786373982304	1.0
MR-IVW	alpha-tocopherol	HMDB0001893	hypotaurine	HMDB0000965	GCST90200302	GCST90200379	1:62651807-63403953	-0.143925018659042	0.174875940476953	0.410501100697618	1.0
MR-IVW	urate	HMDB0000289	mannose	HMDB0000169	GCST90200307	M00584	4:9672167-10439135	0.0747516611667348	0.0626949416237131	0.233140619428363	1.0
MR-IVW	urate	HMDB0000289	mannose	HMDB0000169	GCST90200307	M00584	4:88802323-89302323	-0.0849700405507204	0.169940081101442	0.617075077451977	1.0
MR-IVW	urate	HMDB0000289	phosphate	HMDB0001429	GCST90200307	M11438	4:9672167-10439135	-0.125402017034832	0.0627010085174158	0.0455002638963584	1.0
MR-IVW	urate	HMDB0000289	phosphate	HMDB0001429	GCST90200307	M11438	4:88802323-89302323	0.184756075009841	0.169975589009054	0.277056025032621	1.0
MR-IVW	citrate	HMDB0000094	arachidonate (20:4n6)	HMDB0001043	GCST90200304	GCST90200358	5:14503745-15117020	0.175626870790991	0.112532505884062	0.118600028703443	2.0
MR-IVW	citrate	HMDB0000094	arachidonate (20:4n6)	HMDB0001043	GCST90200304	GCST90200358	17:6357018-6961881	0.0619696403025427	0.0784956120784578	0.429839519839806	3.0
MR-IVW	citrate	HMDB0000094	arachidonate (20:4n6)	HMDB0001043	GCST90200304	GCST90200358	22:19003274-19503274	0.262222859718768	0.12271946967081	0.0326169828147918	1.0
MR-IVW	creatine	HMDB0000064	methionine	HMDB0000696	GCST90200323	M01302	2:211290507-211790507	-0.127872569709824	0.107682163966168	0.235030456586428	1.0
MR-IVW	creatine	HMDB0000064	methionine	HMDB0000696	GCST90200323	M01302	15:45404327-45904327	0.158692476570363	0.148112978132338	0.283976771750911	1.0
MR-IVW	2-aminobutyrate	HMDB0000452	asparagine	HMDB0000168	GCST90200305	GCST90200452	2:64970910-65470910	-0.109521567604223	0.0941606191424294	0.244774492989691	1.0
MR-IVW	2-aminobutyrate	HMDB0000452	asparagine	HMDB0000168	GCST90200305	GCST90200452	4:88993818-89493818	0.195760814694402	0.128301009294798	0.127061360831322	1.0
MR-IVW	4-hydroxyphenylpyruvate	HMDB0000707	n-palmitoyl-sphinganine (d18:0/16:0)	HMDB11760	GCST90200300	GCST90200064	11:63046797-63546797	0.343816493430177	0.177756513181001	0.0530886491331135	1.0
MR-IVW	4-hydroxyphenylpyruvate	HMDB0000707	n-palmitoyl-sphinganine (d18:0/16:0)	HMDB11760	GCST90200300	GCST90200064	12:122051275-122551275	-0.229750105584955	0.147488423289809	0.11929249996706	1.0
MR-IVW	2-aminobutyrate	HMDB0000452	n-acetylaspartate (naa)	HMDB0000812	GCST90200305	GCST90199665	2:64970910-65470910	-0.0688636567270977	0.0947241394285154	0.467231081840847	1.0
MR-IVW	2-aminobutyrate	HMDB0000452	n-acetylaspartate (naa)	HMDB0000812	GCST90200305	GCST90199665	4:88993818-89493818	-0.0220523453224217	0.129080434759852	0.864348090487608	1.0
MR-IVW	2-aminobutyrate	HMDB0000452	creatine	HMDB0000064	GCST90200305	M27718	2:64970910-65470910	0.0546544968631119	0.101110819196757	0.588824310631656	1.0
MR-IVW	2-aminobutyrate	HMDB0000452	creatine	HMDB0000064	GCST90200305	M27718	4:88993818-89493818	-0.234668468989762	0.135667708634706	0.0836785744218783	1.0
MR-IVW	4-hydroxyphenylpyruvate	HMDB0000707	methionine	HMDB0000696	GCST90200300	GCST90200391	11:63046797-63546797	0.370624689280095	0.177598553248858	0.0369000928279993	1.0
MR-IVW	4-hydroxyphenylpyruvate	HMDB0000707	methionine	HMDB0000696	GCST90200300	GCST90200391	12:122051275-122551275	-0.501750492121905	0.147280670400009	0.0006573793100635	1.0
MR-IVW	alpha-tocopherol	HMDB0001893	cytosine	HMDB0000630	GCST90200302	GCST90200433	1:62651807-63403953	-0.266193912519518	0.189527652347242	0.160166361618016	1.0
MR-IVW	citrate	HMDB0000094	alpha-ketoglutarate	HMDB0000208	GCST90200304	M33453	5:14503745-15117020	-0.214597187425334	0.219831265167414	0.328970081907489	1.0
MR-IVW	citrate	HMDB0000094	alpha-ketoglutarate	HMDB0000208	GCST90200304	M33453	17:6357018-6961881	-0.0708706697863037	0.120713536076086	0.557137923084258	3.0
MR-IVW	citrate	HMDB0000094	alpha-ketoglutarate	HMDB0000208	GCST90200304	M33453	22:19003274-19503274	-0.199548572143784	0.186245334000864	0.283976771750909	1.0
MR-IVW	n6,n6,n6-trimethyllysine	HMDB0001325	dihydroorotate	HMDB03349	GCST90200344	GCST90200444	11:64586385-65555309	-0.0362072342929305	0.115509983758596	0.75393465981864	2.0
MR-IVW	n6,n6,n6-trimethyllysine	HMDB0001325	dihydroorotate	HMDB03349	GCST90200344	GCST90200444	16:67497306-67997306	0.135780868898701	0.165859812714348	0.412987049193475	1.0
MR-IVW	4-acetamidobutanoate	HMDB0003681	eicosapentaenoate (epa; 20:5n3)	HMDB0001999	GCST90200311	M18467	8:18005709-18505709	0.0921972421038937	0.0852397015924984	0.279419974168633	2.0
MR-IVW	creatine	HMDB0000064	methionine sulfoxide	HMDB0002005	GCST90200323	GCST90199625	2:211290507-211790507	-0.0357570056632402	0.0752327617735974	0.634583825552456	1.0
MR-IVW	creatine	HMDB0000064	methionine sulfoxide	HMDB0002005	GCST90200323	GCST90199625	15:45404327-45904327	0.136010020230914	0.138351120125513	0.325568774449485	1.0
MR-IVW	creatine	HMDB0000064	eicosapentaenoate (epa; 20:5n3)	HMDB0001999	GCST90200323	GCST90200349	2:211290507-211790507	-0.0245846414570009	0.0751694980607862	0.743625468836295	1.0
MR-IVW	creatine	HMDB0000064	eicosapentaenoate (epa; 20:5n3)	HMDB0001999	GCST90200323	GCST90200349	15:45404327-45904327	0.0101395376276168	0.138241839333992	0.941530490064004	1.0
MR-IVW	citrate	HMDB0000094	glycerol	HMDB0000131	GCST90200304	GCST90200325	5:14503745-15117020	0.294728981466284	0.11242716502182	0.0087541093327431	2.0
MR-IVW	citrate	HMDB0000094	glycerol	HMDB0000131	GCST90200304	GCST90200325	17:6357018-6961881	0.0154807184142972	0.103414479307324	0.881004582261966	3.0
MR-IVW	citrate	HMDB0000094	glycerol	HMDB0000131	GCST90200304	GCST90200325	22:19003274-19503274	0.204474448272119	0.122636415726022	0.095450306316428	1.0
MR-IVW	citrate	HMDB0000094	urea	HMDB0000294	GCST90200304	GCST90200417	5:14503745-15117020	-0.0025261050125829	0.137238569056147	0.985314431682935	2.0
MR-IVW	citrate	HMDB0000094	urea	HMDB0000294	GCST90200304	GCST90200417	17:6357018-6961881	-0.1200766029802	0.0786574334480861	0.126866311503082	3.0
MR-IVW	citrate	HMDB0000094	urea	HMDB0000294	GCST90200304	GCST90200417	22:19003274-19503274	-0.0218796860617897	0.123006150481713	0.858821355250579	1.0
MR-IVW	5,6-dihydrothymine	HMDB0000079	urea	HMDB0000294	GCST90200339	M01670	22:50721854-51221854	0.230150478449893	0.179805061288979	0.200545135908884	1.0
MR-IVW	5,6-dihydrothymine	HMDB0000079	4-acetamidobutanoate	HMDB0003681	GCST90200339	M01558	22:50721854-51221854	0.222644870072538	0.190838460062175	0.243345009148763	1.0
MR-IVW	urate	HMDB0000289	biliverdin	HMDB0001008	GCST90200307	M02137	4:9672167-10439135	0.0169902112833608	0.0679608451334444	0.802587348634156	1.0
MR-IVW	urate	HMDB0000289	biliverdin	HMDB0001008	GCST90200307	M02137	4:88802323-89302323	-0.297727775922825	0.184161510880098	0.105950252871892	1.0
MR-IVW	n6,n6,n6-trimethyllysine	HMDB0001325	urea	HMDB0000294	GCST90200344	GCST90200417	11:64586385-65555309	-0.0780199598908141	0.116348693232096	0.502494407946329	2.0
MR-IVW	n6,n6,n6-trimethyllysine	HMDB0001325	urea	HMDB0000294	GCST90200344	GCST90200417	16:67497306-67997306	-0.383746470891323	0.165379103865928	0.020318988018209	1.0
MR-IVW	stearoyl sphingomyelin (d18:1/18:0)	HMDB0001348	tyrosine	HMDB0000158	GCST90200335	bioa_021	14:63982386-64482386	-0.145961035114375	0.0355655543651006	4.06067461337445e-05	1.0
MR-IVW	urate	HMDB0000289	glycerol	HMDB0000131	GCST90200307	GCST90200325	2:207223753-207723753	-0.16701109971589	0.177752937540684	0.34743882822226	1.0
MR-IVW	urate	HMDB0000289	glycerol	HMDB0000131	GCST90200307	GCST90200325	4:9672167-10439135	-0.0921805612026942	0.0590282981037804	0.118374379112077	1.0
MR-IVW	urate	HMDB0000289	glycerol	HMDB0000131	GCST90200307	GCST90200325	4:88802323-89302323	0.0060181646399687	0.161069246930393	0.970194908636117	1.0
MR-IVW	urate	HMDB0000289	glycerol	HMDB0000131	GCST90200307	GCST90200325	11:64114866-64614866	0.409668085836444	0.172162204708935	0.0173339246813575	1.0
MR-IVW	urate	HMDB0000289	glycerol	HMDB0000131	GCST90200307	GCST90200325	12:114208961-114708961	0.275304248042471	0.18285213703979	0.132166979921006	1.0
MR-IVW	eicosapentaenoate (epa; 20:5n3)	HMDB0001999	phosphate	HMDB0001429	GCST90200349	GCST90200393	11:61319830-61819830	-0.011582222519148	0.0778705797198661	0.881761305002304	1.0
MR-IVW	eicosapentaenoate (epa; 20:5n3)	HMDB0001999	guanidinoacetate	HMDB0000128	GCST90200349	GCST90200384	11:61319830-61819830	0.154418805714996	0.0778946317568239	0.0474337893883159	1.0
MR-IVW	n6,n6,n6-trimethyllysine	HMDB0001325	n-acetylornithine	HMDB0003357	GCST90200344	bioa_023	11:64586385-65555309	-0.0778930837037849	0.0754047276900138	0.301603898658084	1.0
MR-IVW	arachidonate (20:4n6)	HMDB0001043	glutamate	HMDB0000148	GCST90200358	bioa_007	11:61052244-62029047	-0.102525806460863	0.0314436480214125	0.0011116868061218	2.0
MR-IVW	beta-alanine	HMDB0000056	cysteine	HMDB0000574	GCST90200361	GCST90200439	3:30500404-31000404	-0.0625436032227887	0.080586455122042	0.43768660729146	1.0
MR-IVW	cysteinylglycine	HMDB0000078	n-acetylornithine	HMDB0003357	GCST90200364	bioa_023	16:15885043-16385043	0.136906734878979	0.0910284141482572	0.132581366737785	1.0
MR-IVW	cysteinylglycine	HMDB0000078	n-acetylornithine	HMDB0003357	GCST90200364	bioa_023	16:89076223-90262231	-0.175531642106393	0.0367067423894587	1.73559679175276e-06	1.0
MR-IVW	phenylpyruvate	HMDB0000205	dihydroorotate	HMDB03349	GCST90200365	GCST90200444	9:131315554-131815554	-0.0085735853076087	0.131427668251939	0.947987492002239	1.0
MR-IVW	phenylpyruvate	HMDB0000205	dihydroorotate	HMDB03349	GCST90200365	GCST90200444	16:58503995-59003995	0.277026402185517	0.159447574313083	0.082314172407452	1.0
MR-IVW	cysteinylglycine	HMDB0000078	isoursodeoxycholate	HMDB0000686	GCST90200364	GCST90199892	16:15885043-16385043	0.0906572235427059	0.15074401824688	0.547574610389308	1.0
MR-IVW	cysteinylglycine	HMDB0000078	isoursodeoxycholate	HMDB0000686	GCST90200364	GCST90199892	16:89076223-90262231	0.0253864083304145	0.0653442090771597	0.697643980793471	2.0
MR-IVW	cysteinylglycine	HMDB0000078	isoursodeoxycholate	HMDB0000686	GCST90200364	GCST90199892	19:52317323-52817323	0.20813130726012	0.183219788725036	0.255971121381863	1.0
MR-IVW	choline phosphate	HMDB0001565	isoleucine	HMDB0000172	GCST90200363	bioa_010	1:21573292-22142120	0.0997118872985176	0.0371504796194174	0.0072747106261848	1.0
MR-IVW	choline phosphate	HMDB0001565	isoleucine	HMDB0000172	GCST90200363	bioa_010	22:24245541-24745541	0.0036273344256484	0.0541393197858044	0.946581703201861	1.0
MR-IVW	3-(4-hydroxyphenyl)lactate	HMDB0000755	glucose	HMDB0000122	GCST90200371	M20489	6:111301079-111801079	0.0600368510638251	0.192117923404242	0.754660563059687	1.0
MR-IVW	3-(4-hydroxyphenyl)lactate	HMDB0000755	glucose	HMDB0000122	GCST90200371	M20489	17:79941425-80441425	0.0382064688986332	0.108251661879461	0.724132540388919	1.0
MR-IVW	cysteinylglycine	HMDB0000078	2-aminobutyrate	HMDB0000452	GCST90200364	M32348	16:15885043-16385043	-0.0242388558698347	0.185831228335402	0.896222449100447	1.0
MR-IVW	cysteinylglycine	HMDB0000078	2-aminobutyrate	HMDB0000452	GCST90200364	M32348	16:89076223-90262231	-0.0666281837277603	0.0749567066937299	0.374062797490879	1.0
MR-IVW	creatinine	HMDB0000562	mannose	HMDB0000169	GCST90200366	GCST90200435	16:20142332-20642332	0.0917757348567701	0.173250989401785	0.596301193061769	1.0
MR-IVW	3-(4-hydroxyphenyl)lactate	HMDB0000755	3-(4-hydroxyphenyl)lactate	HMDB0000755	GCST90200371	M32197	6:111301079-111801079	0.508881644562298	0.191752503748112	0.0079580100581461	1.0
MR-IVW	3-(4-hydroxyphenyl)lactate	HMDB0000755	3-(4-hydroxyphenyl)lactate	HMDB0000755	GCST90200371	M32197	17:79941425-80441425	0.708866557618376	0.107780880105717	4.80283079976962e-11	1.0
MR-IVW	aspartate	HMDB0000191	sphinganine	HMDB0000269	GCST90200370	GCST90200374	3:56598999-57098999	0.719313206917416	0.124243174301518	7.0571400975700915e-09	1.0
MR-IVW	aspartate	HMDB0000191	sphinganine	HMDB0000269	GCST90200370	GCST90200374	5:36388589-36888589	0.11762401946824	0.18667010806251	0.528617999432961	1.0
MR-IVW	aspartate	HMDB0000191	cysteine	HMDB0000574	GCST90200370	M31453	3:56598999-57098999	-0.0281697149292199	0.159628384598914	0.859924253238214	1.0
MR-IVW	cysteinylglycine	HMDB0000078	alanine	HMDB0000161	GCST90200364	met-d-Ala	16:15885043-16385043	-0.0214687362867166	0.0403242146055745	0.594446848445107	1.0
MR-IVW	cysteinylglycine	HMDB0000078	alanine	HMDB0000161	GCST90200364	met-d-Ala	16:89076223-90262231	-0.0015947591475596	0.0174797378555249	0.927306080203338	2.0
MR-IVW	cysteinylglycine	HMDB0000078	alanine	HMDB0000161	GCST90200364	met-d-Ala	19:52317323-52817323	0.0176145642347531	0.0490143208204547	0.719313922900784	1.0
MR-IVW	arginine	HMDB0000517	theobromine	HMDB0002825	GCST90200372	GCST90199644	6:131644358-132148208	0.0783160596779398	0.0936767022001673	0.403140870649974	2.0
MR-IVW	arginine	HMDB0000517	theobromine	HMDB0002825	GCST90200372	GCST90199644	10:99896895-100396895	-0.0072883474082363	0.119930723038233	0.95154133765335	1.0
MR-IVW	aspartate	HMDB0000191	hippurate	HMDB0000714	GCST90200370	M15753	3:56598999-57098999	0.0125163214453564	0.158540071641184	0.93707448623822	1.0
MR-IVW	arginine	HMDB0000517	citrulline	HMDB0000904	GCST90200372	GCST90200403	6:131644358-132148208	-0.0695467730451048	0.093564797541623	0.457299689692223	2.0
MR-IVW	arginine	HMDB0000517	citrulline	HMDB0000904	GCST90200372	GCST90200403	10:99896895-100396895	0.299048873073516	0.119737859005758	0.0125061947248116	1.0
MR-IVW	aspartate	HMDB0000191	2-hydroxyglutarate	HMDB0059655	GCST90200370	M37253	3:56598999-57098999	0.102989601803213	0.176553603091222	0.55966892719941	1.0
MR-IVW	2-hydroxyphenylacetate	HMDB0000669	3-hydroxybutyrate (bhba)	HMDB0000011	GCST90200369	GCST90200367	9:131329579-131829579	0.170258798244354	0.098250653110111	0.0831130073868541	1.0
MR-IVW	2-hydroxyphenylacetate	HMDB0000669	3-hydroxybutyrate (bhba)	HMDB0000011	GCST90200369	GCST90200367	12:122051275-122551275	0.0238805513511402	0.13372442792614	0.858267247140165	1.0
MR-IVW	arginine	HMDB0000517	beta-citrylglutamate	HMDB0241915	GCST90200372	GCST90199911	6:131644358-132148208	-0.010550469168964	0.0931723042043435	0.90984336913629	2.0
MR-IVW	arginine	HMDB0000517	beta-citrylglutamate	HMDB0241915	GCST90200372	GCST90199911	10:99896895-100396895	0.0395197093961771	0.119279403387073	0.740402421951198	1.0
MR-IVW	aspartate	HMDB0000191	5-oxoproline	HMDB0000267	GCST90200370	GCST90200280	3:56598999-57098999	0.144123143645294	0.118175679277577	0.222629110784814	1.0
MR-IVW	aspartate	HMDB0000191	5-oxoproline	HMDB0000267	GCST90200370	GCST90200280	5:36388589-36888589	-0.311474417802961	0.177142257432834	0.0786914986165662	1.0
MR-IVW	2-hydroxyphenylacetate	HMDB0000669	leucine	HMDB0000687	GCST90200369	GCST90200389	9:131329579-131829579	-0.04767266500669	0.0985049251816527	0.628412661956319	1.0
MR-IVW	2-hydroxyphenylacetate	HMDB0000669	leucine	HMDB0000687	GCST90200369	GCST90200389	12:122051275-122551275	0.100709426992798	0.134043811202995	0.452461752959256	1.0
MR-IVW	3-(4-hydroxyphenyl)lactate	HMDB0000755	myo-inositol	HMDB0000211	GCST90200371	M19934	6:111301079-111801079	0.0902292416202712	0.191737138443076	0.637934810590956	1.0
MR-IVW	3-(4-hydroxyphenyl)lactate	HMDB0000755	myo-inositol	HMDB0000211	GCST90200371	M19934	17:79941425-80441425	-0.165209735536407	0.10802175015842	0.126162397742482	1.0
MR-IVW	3-(4-hydroxyphenyl)lactate	HMDB0000755	2-hydroxyglutarate	HMDB0059655	GCST90200371	GCST90199865	6:111301079-111801079	0.22301820710165	0.186437657330026	0.231615420864825	1.0
MR-IVW	3-(4-hydroxyphenyl)lactate	HMDB0000755	2-hydroxyglutarate	HMDB0059655	GCST90200371	GCST90199865	17:79941425-80441425	0.273246528975075	0.105068022768021	0.0093043780480491	1.0
MR-IVW	arginine	HMDB0000517	phosphoethanolamine	HMDB0000224	GCST90200372	GCST90200281	6:131644358-132148208	0.0187664904442921	0.0930207558944084	0.840115929257189	2.0
MR-IVW	arginine	HMDB0000517	phosphoethanolamine	HMDB0000224	GCST90200372	GCST90200281	10:99896895-100396895	0.172067145406851	0.119069861123517	0.148431475785501	1.0
MR-IVW	aspartate	HMDB0000191	glycerol 3-phosphate	HMDB0000126	GCST90200370	GCST90199638	3:56598999-57098999	-0.0720497275765861	0.118514659119154	0.543227684573192	1.0
MR-IVW	aspartate	HMDB0000191	glycerol 3-phosphate	HMDB0000126	GCST90200370	GCST90199638	5:36388589-36888589	-0.349004842942021	0.177629856730687	0.0494388891765859	1.0
MR-IVW	myo-inositol	HMDB0000211	n-stearoyl-sphingosine (d18:1/18:0)*	HMDB0004950	GCST90200401	GCST90200341	16:24676314-25176314	-0.197205513900985	0.157799987504799	0.211402512148132	1.0
MR-IVW	myo-inositol	HMDB0000211	n-stearoyl-sphingosine (d18:1/18:0)*	HMDB0004950	GCST90200401	GCST90200341	19:18383755-18883755	-0.021025718553904	0.177224001343441	0.905561186029576	1.0
MR-IVW	gluconate	HMDB0000625	inositol 1-phosphate (i1p)	HMDB0000213	GCST90200373	M01481	4:99521223-100894070	-0.164031404622485	0.313528380987283	0.600849827430172	1.0
MR-IVW	gluconate	HMDB0000625	cholesterol	HMDB0000067	GCST90200373	M00063	4:99521223-100894070	0.250901693418128	0.152333171003863	0.0995459556044262	1.0
MR-IVW	aspartate	HMDB0000191	anthranilate	HMDB0001123	GCST90200370	GCST90200324	3:56598999-57098999	0.0977028140800378	0.141252612705864	0.489132942550189	1.0
MR-IVW	aspartate	HMDB0000191	anthranilate	HMDB0001123	GCST90200370	GCST90200324	5:36388589-36888589	-0.311561365640986	0.211723638081578	0.141143143084185	1.0
MR-IVW	gluconate	HMDB0000625	asparagine	HMDB0000168	GCST90200373	M34283	4:99521223-100894070	-0.1719645544877	0.152857381766845	0.260589034273619	1.0
MR-IVW	gluconate	HMDB0000625	1-stearoyl-2-oleoyl-gps (18:0/18:1)	HMDB0010163	GCST90200373	GCST90199652	4:99521223-100894070	-0.0364679349523877	0.0585717060163685	0.533534048004259	2.0
MR-IVW	gluconate	HMDB0000625	glycochenodeoxycholate	HMDB0000637	GCST90200373	GCST90200342	4:99521223-100894070	-0.006817961485318	0.0581814838093552	0.906713939443341	2.0
MR-IVW	gluconate	HMDB0000625	alpha-ketobutyrate	HMDB0000005	GCST90200373	GCST90200438	4:99521223-100894070	0.0369642424540568	0.0580812582916597	0.524500823207174	2.0
MR-IVW	gluconate	HMDB0000625	sphingosine	HMDB0000252	GCST90200373	GCST90200385	4:99521223-100894070	-0.0114332415779455	0.0588409545390901	0.845935076093882	2.0
MR-IVW	flavin adenine dinucleotide (fad)	HMDB0001248	phenylalanine	HMDB0000159	GCST90200376	M00064	2:69949756-70738470	0.0222336289956069	0.0469376612129479	0.635725114509718	1.0
MR-IVW	flavin adenine dinucleotide (fad)	HMDB0001248	3-methyl-2-oxovalerate	HMDB0000491	GCST90200376	M15676	2:69949756-70738470	-0.0733264737382169	0.0470041498321902	0.118759881189585	1.0
MR-IVW	flavin adenine dinucleotide (fad)	HMDB0001248	phosphate	HMDB0001429	GCST90200376	M11438	2:69949756-70738470	0.0149480532573888	0.0469795959517944	0.750347023651703	1.0
MR-IVW	sphinganine	HMDB0000269	arginine	HMDB0000517	GCST90200374	GCST90200372	3:56598999-57098999	-0.02240470571603	0.164403934448235	0.891601196102323	1.0
MR-IVW	flavin adenine dinucleotide (fad)	HMDB0001248	4-methyl-2-oxopentanoate	HMDB0000695	GCST90200376	GCST90199655	2:69949756-70738470	0.031181691671438	0.0426641186640052	0.464861894147309	2.0
MR-IVW	flavin adenine dinucleotide (fad)	HMDB0001248	threonine	HMDB0000167	GCST90200376	GCST90200432	2:69949756-70738470	0.0580775432722699	0.111526629706331	0.602540620615002	2.0
MR-IVW	flavin adenine dinucleotide (fad)	HMDB0001248	gluconate	HMDB0000625	GCST90200376	GCST90200373	2:69949756-70738470	0.0146226622590651	0.0430554968998268	0.734140013693388	2.0
MR-IVW	cortisol	HMDB0000063	alanine	HMDB0000161	GCST90200378	M32339	14:94554700-95054700	-0.117154595537605	0.162714716024451	0.471524995558502	1.0
MR-IVW	histidine	HMDB0000177	theobromine	HMDB0002825	GCST90200377	GCST90199644	2:211293055-211793055	-0.033619115596544	0.175193409967891	0.847822772051565	1.0
MR-IVW	histidine	HMDB0000177	theobromine	HMDB0002825	GCST90200377	GCST90199644	12:96129884-96629884	0.105503093431645	0.143954390436269	0.463623996393172	1.0
MR-IVW	s-1-pyrroline-5-carboxylate	HMDB0001301	choline phosphate	HMDB0001565	GCST90200381	GCST90200363	1:18949448-19449448	0.196024272194967	0.146091335850847	0.17966325486041	1.0
MR-IVW	s-1-pyrroline-5-carboxylate	HMDB0001301	choline phosphate	HMDB0001565	GCST90200381	GCST90200363	8:144432748-145014955	0.0001257717851295	0.0542238969438707	0.998149316422957	3.0
MR-IVW	cystathionine	HMDB0000099	glutamine	HMDB0000641	GCST90200383	bioa_006	19:33152807-33652807	0.0419000745585758	0.0510354135914434	0.411646268215534	1.0
MR-IVW	sphingosine	HMDB0000252	glutamine	HMDB0000641	GCST90200385	met-d-Gln	3:56598999-57098999	-0.0639489038593485	0.0385669143313457	0.0972915113339404	1.0
MR-IVW	phosphate	HMDB0001429	3-hydroxybutyrate (bhba)	HMDB0000011	GCST90200393	GCST90200367	1:21570042-22070042	0.0998128020968159	0.157838560537362	0.527143346152563	1.0
MR-IVW	phenylalanine	HMDB0000159	isoursodeoxycholate	HMDB0000686	GCST90200396	GCST90199892	12:103005621-103594137	-0.0124961388200089	0.10311759257361	0.903545784748721	2.0
MR-IVW	phenylalanine	HMDB0000159	pyruvate	HMDB0000243	GCST90200396	met-d-Pyruvate	12:103005621-103594137	0.0134348406949171	0.0276226288911179	0.626704274738194	2.0
MR-IVW	ornithine	HMDB0000214	urate	HMDB0000289	GCST90200404	GCST90200307	6:131644358-132144358	0.0608666139367368	0.127266963553318	0.632465632435747	1.0
MR-IVW	ornithine	HMDB0000214	urate	HMDB0000289	GCST90200404	GCST90200307	6:161178041-161678041	-0.0341174072578602	0.183582407616767	0.852568301902953	1.0
MR-IVW	myo-inositol	HMDB0000211	glycohyocholate	HMDB0000138	GCST90200401	GCST90199935	16:24676314-25176314	0.0145587000816863	0.170217362540193	0.931840003967701	1.0
MR-IVW	myo-inositol	HMDB0000211	glycohyocholate	HMDB0000138	GCST90200401	GCST90199935	19:18383755-18883755	-0.155035646278256	0.19114317982413	0.41731000894147	1.0
MR-IVW	trans-urocanate	HMDB0000301	phenylethylamine	HMDB0012275	GCST90200416	bioa_015	8:17963874-18463874	-0.0374634059467035	0.179250746156482	0.834448238616691	1.0
MR-IVW	trans-urocanate	HMDB0000301	phenylethylamine	HMDB0012275	GCST90200416	bioa_015	12:96124750-96624750	-0.0084409859011989	0.0521048512419686	0.871305853869789	1.0
MR-IVW	trans-urocanate	HMDB0000301	phenylethylamine	HMDB0012275	GCST90200416	bioa_015	19:51269710-51769710	0.110324952406955	0.173740082530637	0.525428414998201	1.0
MR-IVW	dimethylglycine	HMDB0000092	adenosine 5'-diphosphate (adp)	HMDB0001341	GCST90200424	GCST90200355	5:78080227-78832833	0.0728838541458885	0.0575627246559372	0.205454345602938	3.0
MR-IVW	dimethylglycine	HMDB0000092	adenosine 5'-diphosphate (adp)	HMDB0001341	GCST90200424	GCST90200355	10:103976834-104737382	-0.0345397748062132	0.221144430906373	0.87588601705432	1.0
MR-IVW	dimethylglycine	HMDB0000092	adenosine 5'-diphosphate (adp)	HMDB0001341	GCST90200424	GCST90200355	15:76242337-76742337	0.0693365947485756	0.183763773667981	0.705940470438908	1.0
MR-IVW	glutamate	HMDB0000148	4-hydroxyphenylpyruvate	HMDB0000707	GCST90200412	GCST90200300	5:36388589-36888589	-0.0296530561026609	0.159658175639268	0.852657762722009	1.0
MR-IVW	uridine	HMDB0000296	asparagine	HMDB0000168	GCST90200407	bioa_003	1:20666238-21166238	0.130129335872718	0.0583016737780994	0.0256149629329577	1.0
MR-IVW	uridine	HMDB0000296	asparagine	HMDB0000168	GCST90200407	bioa_003	7:47877194-48377194	-0.0181842674478426	0.0841864233696454	0.828987747564895	1.0
MR-IVW	uridine	HMDB0000296	asparagine	HMDB0000168	GCST90200407	bioa_003	22:50686035-51186035	0.0127512772577228	0.0873375154638604	0.883921388427231	1.0
MR-IVW	glutamate	HMDB0000148	docosahexaenoate (dha; 22:6n3)	HMDB0002183	GCST90200412	GCST90199651	5:36388589-36888589	-0.0275247514040114	0.155099810061062	0.859143339073336	1.0
MR-IVW	trans-urocanate	HMDB0000301	alpha-tocopherol	HMDB0001893	GCST90200416	GCST90200302	8:17963874-18463874	-0.0216548680329936	0.178547163536497	0.903466297329618	1.0
MR-IVW	trans-urocanate	HMDB0000301	alpha-tocopherol	HMDB0001893	GCST90200416	GCST90200302	12:96124750-96624750	-0.0339386156604367	0.0532890739956889	0.524204597651047	1.0
MR-IVW	trans-urocanate	HMDB0000301	alpha-tocopherol	HMDB0001893	GCST90200416	GCST90200302	19:51269710-51769710	-0.182314808952685	0.177685890537316	0.30486748348727	1.0
MR-IVW	uridine	HMDB0000296	glycine	HMDB0000123	GCST90200407	met-d-Gly	1:20666238-21166238	0.0920774966750957	0.0301576291387148	0.0022640939347066	1.0
MR-IVW	uridine	HMDB0000296	glycine	HMDB0000123	GCST90200407	met-d-Gly	7:47877194-48377194	-0.0723739079656776	0.0434825570170568	0.0960254470677557	1.0
MR-IVW	uridine	HMDB0000296	glycine	HMDB0000123	GCST90200407	met-d-Gly	22:50686035-51186035	0.0317366211303616	0.0435367643128561	0.466025267929873	1.0
MR-IVW	trans-urocanate	HMDB0000301	docosahexaenoate (dha; 22:6n3)	HMDB0002183	GCST90200416	GCST90199651	8:17963874-18463874	-0.125676770691247	0.177601341614786	0.479172492957932	1.0
MR-IVW	trans-urocanate	HMDB0000301	docosahexaenoate (dha; 22:6n3)	HMDB0002183	GCST90200416	GCST90199651	12:96124750-96624750	-0.0106315157762331	0.0530095235118308	0.841043733327717	1.0
MR-IVW	trans-urocanate	HMDB0000301	docosahexaenoate (dha; 22:6n3)	HMDB0002183	GCST90200416	GCST90199651	19:51269710-51769710	-0.153039574265317	0.176753171931718	0.386579126948766	1.0
MR-IVW	trans-urocanate	HMDB0000301	ornithine	HMDB0000214	GCST90200416	bioa_014	8:17963874-18463874	-0.0628464208425072	0.0943639952590218	0.505411100401609	1.0
MR-IVW	trans-urocanate	HMDB0000301	ornithine	HMDB0000214	GCST90200416	bioa_014	12:96124750-96624750	-0.0052912793385242	0.036241639304961	0.883921388427225	1.0
MR-IVW	uridine	HMDB0000296	taurochenodeoxycholate	HMDB0000951	GCST90200407	GCST90200337	1:20666238-21166238	-0.0352553183717307	0.113989350824015	0.757103926171451	1.0
MR-IVW	uridine	HMDB0000296	taurochenodeoxycholate	HMDB0000951	GCST90200407	GCST90200337	7:47877194-48377194	0.0259007284691054	0.164350752360699	0.874776559174737	1.0
MR-IVW	uridine	HMDB0000296	taurochenodeoxycholate	HMDB0000951	GCST90200407	GCST90200337	22:50686035-51186035	-0.249582811255782	0.164530771224917	0.129282595825042	1.0
MR-IVW	glutamine	HMDB0000641	2-hydroxyglutarate	HMDB0059655	GCST90200419	M37253	12:56335248-57115338	0.0675974627358969	0.0800496269240886	0.398421095563974	1.0
MR-IVW	tyrosine	HMDB0000158	n1-methyl-2-pyridone-5-carboxamide	HMDB0004193	GCST90200427	GCST90199778	6:111308006-112158646	-0.10906649665253	0.116040788305495	0.34726991955448	1.0
MR-IVW	tyrosine	HMDB0000158	n1-methyl-2-pyridone-5-carboxamide	HMDB0004193	GCST90200427	GCST90199778	16:71156147-71656147	-0.351237155873131	0.179775528367307	0.0507303179024652	1.0
MR-IVW	serine	HMDB0000187	dimethylglycine	HMDB0000092	GCST90200415	GCST90200424	1:119778579-120514573	0.0144258199103505	0.0905986711959835	0.873489464531705	3.0
MR-IVW	serine	HMDB0000187	dimethylglycine	HMDB0000092	GCST90200415	GCST90200424	2:211290507-212040821	-0.215476918123269	0.080168041356905	0.0071921085682005	1.0
MR-IVW	serine	HMDB0000187	dimethylglycine	HMDB0000092	GCST90200415	GCST90200424	7:55905219-56847625	-0.0398877361117333	0.103233561633856	0.699212731002141	1.0
MR-IVW	spermidine	HMDB0001257	tyrosine	HMDB0000158	GCST90200423	M01299	1:247789451-248289451	-0.171765759672453	0.153685153391143	0.2637177618337	1.0
MR-IVW	glutamine	HMDB0000641	n-acetylaspartate (naa)	HMDB0000812	GCST90200419	GCST90199665	12:56335248-57115338	-0.125586685571915	0.0678138204155603	0.064035373171169	1.0
MR-IVW	spermidine	HMDB0001257	citrulline	HMDB0000904	GCST90200423	M02132	1:247789451-248289451	0.0320924097909988	0.154043566996795	0.834968706358956	1.0
MR-IVW	spermidine	HMDB0001257	alanine	HMDB0000161	GCST90200423	M32339	1:247789451-248289451	0.0738442626927056	0.153842213943137	0.631227393032446	1.0
MR-IVW	spermidine	HMDB0001257	betaine	HMDB0000043	GCST90200423	M03141	1:247789451-248289451	-0.0860750058132469	0.153705367523655	0.575479437698055	1.0
MR-IVW	glutamine	HMDB0000641	eicosapentaenoate (epa; 20:5n3)	HMDB0001999	GCST90200419	GCST90200349	12:56335248-57115338	-0.122088351838038	0.0673655098236008	0.0699356402912355	1.0
MR-IVW	dimethylglycine	HMDB0000092	cortisol	HMDB0000063	GCST90200424	GCST90200378	5:78080227-78832833	-0.0435529480890259	0.0431666195453961	0.312998755215739	3.0
MR-IVW	dimethylglycine	HMDB0000092	cortisol	HMDB0000063	GCST90200424	GCST90200378	10:103976834-104737382	-0.126406960183464	0.165824762828934	0.445885495349921	1.0
MR-IVW	dimethylglycine	HMDB0000092	cortisol	HMDB0000063	GCST90200424	GCST90200378	15:76242337-76742337	-0.10577821403777	0.137796638139624	0.442701079571784	1.0
MR-IVW	trans-urocanate	HMDB0000301	serine	HMDB0000187	GCST90200416	bioa_018	8:17963874-18463874	-0.0116002881952786	0.0943112861404804	0.90210709796713	1.0
MR-IVW	trans-urocanate	HMDB0000301	serine	HMDB0000187	GCST90200416	bioa_018	12:96124750-96624750	0.0013764039439208	0.0362211564189829	0.969687682029532	1.0
MR-IVW	glutamine	HMDB0000641	stearoyl sphingomyelin (d18:1/18:0)	HMDB0001348	GCST90200419	GCST90200335	12:56335248-57115338	0.0439715693420042	0.0673730897390813	0.513976944336875	1.0
MR-IVW	spermidine	HMDB0001257	alpha-ketoglutaramate*	HMDB0001552	GCST90200423	GCST90199885	1:247789451-248289451	0.144039837274349	0.145496038367475	0.322178287089762	1.0
MR-IVW	spermidine	HMDB0001257	7-methylxanthine	HMDB0001991	GCST90200423	GCST90199754	1:247789451-248289451	0.2422224259993	0.147202522292936	0.0998657970194128	1.0
MR-IVW	spermidine	HMDB0001257	inosine	HMDB0000195	GCST90200423	GCST90200394	1:247789451-248289451	-0.004604102151677	0.187579410514521	0.980418036321639	1.0
MR-IVW	mannose	HMDB0000169	valine	HMDB0000883	GCST90200435	GCST90200442	2:27176853-28662558	0.0067143036823074	0.081970208738678	0.934717080480042	2.0
MR-IVW	mannose	HMDB0000169	valine	HMDB0000883	GCST90200435	GCST90200442	12:22996345-23496345	-0.0554981995636115	0.182438974624981	0.760974424617418	1.0
MR-IVW	dimethylglycine	HMDB0000092	myo-inositol	HMDB0000211	GCST90200424	GCST90200401	5:78080227-78832833	0.030246458057193	0.04316765473166	0.483506416830439	3.0
MR-IVW	dimethylglycine	HMDB0000092	myo-inositol	HMDB0000211	GCST90200424	GCST90200401	10:103976834-104737382	0.132832262543548	0.165824149811611	0.423106794262126	1.0
MR-IVW	dimethylglycine	HMDB0000092	myo-inositol	HMDB0000211	GCST90200424	GCST90200401	15:76242337-76742337	0.118695968150394	0.137795353906515	0.389021570693563	1.0
MR-IVW	tyrosine	HMDB0000158	dehydroepiandrosterone sulfate (dhea-s)	HMDB0001032	GCST90200427	GCST90199673	6:111308006-112158646	-0.0442936733083831	0.115685816831562	0.701809460569706	1.0
MR-IVW	tyrosine	HMDB0000158	dehydroepiandrosterone sulfate (dhea-s)	HMDB0001032	GCST90200427	GCST90199673	16:71156147-71656147	-0.108458273157673	0.179255344963416	0.545146417370603	1.0
MR-IVW	trans-urocanate	HMDB0000301	sphinganine	HMDB0000269	GCST90200416	GCST90200374	8:17963874-18463874	0.145404909352497	0.187484581285756	0.438010818511748	1.0
MR-IVW	trans-urocanate	HMDB0000301	sphinganine	HMDB0000269	GCST90200416	GCST90200374	12:96124750-96624750	-0.0379565767572004	0.0559583976006786	0.497581547794954	1.0
MR-IVW	trans-urocanate	HMDB0000301	sphinganine	HMDB0000269	GCST90200416	GCST90200374	19:51269710-51769710	0.154619123223396	0.186590947626626	0.407300864993374	1.0
MR-IVW	tyrosine	HMDB0000158	n-acetylglucosaminylasparagine	HMDB0000489	GCST90200427	GCST90200316	6:111308006-112158646	-0.0152831239691	0.116281810378685	0.895433759094419	1.0
MR-IVW	tyrosine	HMDB0000158	n-acetylglucosaminylasparagine	HMDB0000489	GCST90200427	GCST90200316	16:71156147-71656147	-0.10740472003945	0.180177501350376	0.551105044873111	1.0
MR-IVW	tryptophan	HMDB0000929	phosphoethanolamine	HMDB0000224	GCST90200441	GCST90200281	4:156527528-157027528	0.0406295368985163	0.158908844134112	0.798199282690034	1.0
MR-IVW	tryptophan	HMDB0000929	phosphoethanolamine	HMDB0000224	GCST90200441	GCST90200281	6:111301079-112053797	0.340123060190909	0.165746368157538	0.040162912462637	1.0
MR-IVW	trans-urocanate	HMDB0000301	acetoacetate	HMDB0000060	GCST90200416	GCST90200318	8:17963874-18463874	-0.0730627165876513	0.194784768485886	0.707590106174938	1.0
MR-IVW	trans-urocanate	HMDB0000301	acetoacetate	HMDB0000060	GCST90200416	GCST90200318	12:96124750-96624750	0.0121197442592735	0.0581371370150125	0.834863410531008	1.0
MR-IVW	trans-urocanate	HMDB0000301	acetoacetate	HMDB0000060	GCST90200416	GCST90200318	19:51269710-51769710	-0.169543417733382	0.193848659918888	0.38178209793695	1.0
MR-IVW	tyrosine	HMDB0000158	inositol 1-phosphate (i1p)	HMDB0000213	GCST90200427	M01481	6:111308006-112158646	0.101038641638515	0.251885064366437	0.688324456102265	1.0
MR-IVW	dimethylglycine	HMDB0000092	thyroxine	HMDB0000248	GCST90200424	GCST90200293	5:78080227-78832833	0.0437092426278783	0.0515863335397659	0.396826390374218	3.0
MR-IVW	dimethylglycine	HMDB0000092	thyroxine	HMDB0000248	GCST90200424	GCST90200293	10:103976834-104737382	-0.0489769892579197	0.165135845995873	0.766782557875012	1.0
MR-IVW	dimethylglycine	HMDB0000092	thyroxine	HMDB0000248	GCST90200424	GCST90200293	15:76242337-76742337	-0.179812766997566	0.137210702930094	0.190031325104658	1.0
MR-IVW	tyrosine	HMDB0000158	sphingosine	HMDB0000252	GCST90200427	GCST90200385	6:111308006-112158646	0.103014584878057	0.117450356362647	0.380437516215439	1.0
MR-IVW	tyrosine	HMDB0000158	sphingosine	HMDB0000252	GCST90200427	GCST90200385	16:71156147-71656147	0.162313783154503	0.181991630757281	0.372459943424069	1.0
MR-IVW	dimethylglycine	HMDB0000092	phosphoethanolamine	HMDB0000224	GCST90200424	GCST90200281	5:78080227-78832833	0.0165923024183949	0.0430109828207181	0.699667780269475	3.0
MR-IVW	dimethylglycine	HMDB0000092	phosphoethanolamine	HMDB0000224	GCST90200424	GCST90200281	10:103976834-104737382	0.195029723121552	0.165212794827659	0.237810989039414	1.0
MR-IVW	dimethylglycine	HMDB0000092	phosphoethanolamine	HMDB0000224	GCST90200424	GCST90200281	15:76242337-76742337	0.164490126764166	0.137287825653876	0.23086225996407	1.0
MR-IVW	cytidine	HMDB0000089	creatinine	HMDB0000562	GCST90200429	M00513	15:85255020-85755020	-0.058063542186043	0.159674741011619	0.716129568855567	1.0
MR-IVW	dimethylglycine	HMDB0000092	3,7-dimethylurate	HMDB0001982	GCST90200424	GCST90199755	5:78080227-78832833	-0.0297328712696894	0.0470586966362208	0.527501093098733	3.0
MR-IVW	dimethylglycine	HMDB0000092	3,7-dimethylurate	HMDB0001982	GCST90200424	GCST90199755	10:103976834-104737382	-0.100370781438031	0.180776058716145	0.578743062770911	1.0
MR-IVW	dimethylglycine	HMDB0000092	3,7-dimethylurate	HMDB0001982	GCST90200424	GCST90199755	15:76242337-76742337	-0.349764334557698	0.150165187596681	0.0198486211624461	1.0
MR-IVW	cytidine	HMDB0000089	leucine	HMDB0000687	GCST90200429	met-d-Leu	15:85255020-85755020	0.0042425597271029	0.0388132608435011	0.912959022785087	1.0
MR-IVW	betaine	HMDB0000043	n6,n6,n6-trimethyllysine	HMDB0001325	GCST90200425	GCST90200344	2:211290507-211790507	0.270151654768426	0.104001024699483	0.0093881479029256	1.0
MR-IVW	betaine	HMDB0000043	n6,n6,n6-trimethyllysine	HMDB0001325	GCST90200425	GCST90200344	5:78081434-78907016	0.0243645970530231	0.0645331371335025	0.705763634720355	2.0
MR-IVW	betaine	HMDB0000043	n6,n6,n6-trimethyllysine	HMDB0001325	GCST90200425	GCST90200344	6:160264283-160825366	0.110901003300159	0.105038580917188	0.291054075084726	2.0
MR-IVW	betaine	HMDB0000043	n6,n6,n6-trimethyllysine	HMDB0001325	GCST90200425	GCST90200344	12:68601-568601	0.0455180597439996	0.0763620101995214	0.551120098599893	1.0
MR-IVW	betaine	HMDB0000043	n6,n6,n6-trimethyllysine	HMDB0001325	GCST90200425	GCST90200344	17:17178278-17678278	-0.169455184309735	0.179144497290529	0.344192747460081	1.0
MR-IVW	betaine	HMDB0000043	n6,n6,n6-trimethyllysine	HMDB0001325	GCST90200425	GCST90200344	21:44165982-44665982	0.281611002107611	0.179225011066573	0.116119792376667	1.0
MR-IVW	tryptophan	HMDB0000929	sarcosine	HMDB0000271	GCST90200441	GCST90200291	4:156527528-157027528	-0.0233528680715186	0.159198876280112	0.883376786880245	1.0
MR-IVW	tryptophan	HMDB0000929	sarcosine	HMDB0000271	GCST90200441	GCST90200291	6:111301079-112053797	0.06276767926034	0.166089353743199	0.705493644436091	1.0
MR-IVW	mannose	HMDB0000169	retinol (vitamin a)	HMDB0000305	GCST90200435	GCST90200405	2:27176853-28662558	-0.372233969226146	0.0819052788379155	5.50165845320112e-06	2.0
MR-IVW	mannose	HMDB0000169	retinol (vitamin a)	HMDB0000305	GCST90200435	GCST90200405	12:22996345-23496345	-0.171533349828296	0.182430219898352	0.347079963698792	1.0
MR-IVW	bilirubin (z,z)	HMDB0000054	aspartate	HMDB0000191	GCST90200704	M15996	2:233988949-235124783	0.0174852547201639	0.0269346876502444	0.51622697572734	2.0
MR-IVW	bilirubin (z,z)	HMDB0000054	aspartate	HMDB0000191	GCST90200704	M15996	12:21093886-21593886	0.059484243518026	0.155319969185958	0.701735539857833	1.0
MR-IVW	caffeine	HMDB0001847	n-palmitoyl-sphinganine (d18:0/16:0)	HMDB11760	GCST90200436	GCST90200064	15:56384745-56884745	0.463364165789484	0.169938985339814	0.0063980828841146	1.0
MR-IVW	caffeine	HMDB0001847	n-palmitoyl-sphinganine (d18:0/16:0)	HMDB11760	GCST90200436	GCST90200064	15:57044800-57544800	0.12500115920938	0.181454285703283	0.490895557732695	1.0
MR-IVW	biliverdin	HMDB0001008	uridine	HMDB0000296	GCST90200706	M00606	2:233898737-234978158	0.0142488111259371	0.0278743560804023	0.609225077497668	2.0
MR-IVW	biliverdin	HMDB0001008	uridine	HMDB0000296	GCST90200706	M00606	12:21102315-21602315	-0.226979152871078	0.140883612126876	0.107155507032273	1.0
MR-IVW	kynurenate	HMDB0000715	n-palmitoyl-sphingosine (d18:1/16:0)	HMDB0004949	GCST90200454	GCST90200336	1:241463402-241963402	0.0680514476825425	0.0521000429962302	0.191495179703543	1.0
MR-IVW	kynurenate	HMDB0000715	n-palmitoyl-sphingosine (d18:1/16:0)	HMDB0004949	GCST90200454	GCST90200336	4:170711647-171211647	-0.188367860773301	0.132676987541771	0.155681117625746	1.0
MR-IVW	kynurenate	HMDB0000715	n-palmitoyl-sphingosine (d18:1/16:0)	HMDB0004949	GCST90200454	GCST90200336	16:58517848-59017848	0.0848853552625634	0.151887588434274	0.57625072033105	1.0
MR-IVW	n-acetyl-aspartyl-glutamate (naag)	HMDB0001067	aspartate	HMDB0000191	GCST90200684	GCST90200370	11:45663099-50986366	-0.018239657443383	0.0207471066995154	0.37932416829232	10.0
MR-IVW	n-acetyl-aspartyl-glutamate (naag)	HMDB0001067	aspartate	HMDB0000191	GCST90200684	GCST90200370	11:54602007-58367668	-0.0317140215338367	0.0255560409617877	0.214620570091239	11.0
MR-IVW	kynurenate	HMDB0000715	choline	HMDB0000097	GCST90200454	M15506	1:241463402-241963402	0.0317481037938958	0.0952443113816873	0.738882680363527	1.0
MR-IVW	kynurenate	HMDB0000715	choline	HMDB0000097	GCST90200454	M15506	4:170711647-171211647	0.184026533555241	0.141087009059018	0.192115015579544	1.0
MR-IVW	kynurenate	HMDB0000715	choline	HMDB0000097	GCST90200454	M15506	16:58517848-59017848	0.0282500693802676	0.162437898936538	0.861933801629757	1.0
MR-IVW	alpha-ketoglutarate	HMDB0000208	docosahexaenoate (dha; 22:6n3)	HMDB0002183	GCST90200455	GCST90199651	20:44931392-45517926	0.0395409736459252	0.0780653375093945	0.612497776463659	3.0
MR-IVW	kynurenate	HMDB0000715	leucine	HMDB0000687	GCST90200454	bioa_011	1:241463402-241963402	-0.0126369343233212	0.0277125752704405	0.648389978215441	1.0
MR-IVW	kynurenate	HMDB0000715	leucine	HMDB0000687	GCST90200454	bioa_011	4:170711647-171211647	0.0470491109822775	0.0410550706651631	0.251795152059755	1.0
MR-IVW	kynurenate	HMDB0000715	leucine	HMDB0000687	GCST90200454	bioa_011	16:58517848-59017848	0.0137064070418864	0.047263472558231	0.771816237602255	1.0
MR-IVW	glutamine	HMDB0000641	docosahexaenoate (dha; 22:6n3)	HMDB0002183	M00053	GCST90199651	12:56615040-57115040	-0.0928716562393946	0.11041879983893	0.400300013435256	1.0
MR-IVW	glutamine	HMDB0000641	acetoacetate	HMDB0000060	M00053	GCST90200318	12:56615040-57115040	0.0559674287710081	0.121102998106601	0.643975661763817	1.0
MR-IVW	asparagine	HMDB0000168	methionine	HMDB0000696	GCST90200452	GCST90200391	2:211293055-211793055	0.481533499842129	0.180391558176391	0.0075991569525996	1.0
MR-IVW	asparagine	HMDB0000168	methionine	HMDB0000696	GCST90200452	GCST90200391	7:97139584-97639584	0.0039992767528773	0.171840273295697	0.981432332028491	1.0
MR-IVW	asparagine	HMDB0000168	methionine	HMDB0000696	GCST90200452	GCST90200391	11:61850353-62350353	-0.0651695062500367	0.138346169147009	0.637597063742473	1.0
MR-IVW	asparagine	HMDB0000168	methionine	HMDB0000696	GCST90200452	GCST90200391	14:103842789-104825326	0.0178867288831514	0.0360866621657638	0.62013404087832	2.0
MR-IVW	caffeine	HMDB0001847	asparagine	HMDB0000168	M00569	bioa_003	7:17037106-17537106	-0.0115042787658107	0.0653652202602874	0.860293942446691	1.0
MR-IVW	caffeine	HMDB0001847	asparagine	HMDB0000168	M00569	bioa_003	15:74777880-75277880	0.0807211008092421	0.0757233591081071	0.286423641906418	1.0
MR-IVW	glutamine	HMDB0000641	glycerol 3-phosphate	HMDB0000126	M00053	GCST90199638	12:56615040-57115040	-0.116101119042854	0.110939988021183	0.295320172500044	1.0
MR-IVW	uridine	HMDB0000296	theobromine	HMDB0002825	M00606	M18392	1:20665172-21165172	-0.174644596401625	0.179706758616166	0.331134637985751	1.0
MR-IVW	uridine	HMDB0000296	theobromine	HMDB0002825	M00606	M18392	7:47852911-48352911	-0.0634230985016131	0.181620691163711	0.726934399917107	1.0
MR-IVW	uridine	HMDB0000296	theobromine	HMDB0002825	M00606	M18392	22:50721752-51221752	-0.137886414234112	0.1240977728107	0.266520525805009	1.0
MR-IVW	kynurenate	HMDB0000715	taurocholate	HMDB0000036	GCST90200454	GCST90200333	1:241463402-241963402	0.0700528203017035	0.0538305079112646	0.193135572994968	1.0
MR-IVW	kynurenate	HMDB0000715	taurocholate	HMDB0000036	GCST90200454	GCST90200333	4:170711647-171211647	0.0209822908159573	0.137101107055962	0.878364790726586	1.0
MR-IVW	kynurenate	HMDB0000715	taurocholate	HMDB0000036	GCST90200454	GCST90200333	16:58517848-59017848	0.0960371003314531	0.156932560273584	0.540561479121186	1.0
MR-IVW	bilirubin (z,z)	HMDB0000054	kynurenine	HMDB0000684	GCST90200704	M15140	2:233988949-235124783	0.0216408018205484	0.0267748093065183	0.418945342539248	2.0
MR-IVW	bilirubin (z,z)	HMDB0000054	kynurenine	HMDB0000684	GCST90200704	M15140	12:21093886-21593886	-0.172915304383265	0.154388664627915	0.262713762085462	1.0
MR-IVW	biliverdin	HMDB0001008	guanidinoacetate	HMDB0000128	GCST90200706	GCST90200384	2:233898737-234978158	-0.0055528184283581	0.0256838530555822	0.828832782263537	4.0
MR-IVW	biliverdin	HMDB0001008	guanidinoacetate	HMDB0000128	GCST90200706	GCST90200384	12:21102315-21602315	0.157533831664152	0.12856434614729	0.220450671027565	1.0
MR-IVW	glycine	HMDB0000123	creatinine	HMDB0000562	GCST90200707	met-d-Creatinine	1:75967169-76467169	-0.0331272931180139	0.048516359611733	0.494729025195559	1.0
MR-IVW	glycine	HMDB0000123	creatinine	HMDB0000562	GCST90200707	met-d-Creatinine	2:211036896-212058697	0.087892723003279	0.0076188792208033	8.66953861455457e-31	2.0
MR-IVW	glycine	HMDB0000123	creatinine	HMDB0000562	GCST90200707	met-d-Creatinine	3:125659669-126159669	0.160038367549431	0.0495645790109623	0.0012427349057116	1.0
MR-IVW	glycine	HMDB0000123	creatinine	HMDB0000562	GCST90200707	met-d-Creatinine	9:6290540-6790540	0.0437159230312725	0.0376935628484612	0.246141816997143	1.0
MR-IVW	tryptophan	HMDB0000929	creatinine	HMDB0000562	M00054	bioa_026	3:20813578-21313578	0.0167400474444402	0.0466296586196122	0.719595089274075	1.0
MR-IVW	tryptophan	HMDB0000929	creatinine	HMDB0000562	M00054	bioa_026	3:189559163-190059163	0.0720851444943869	0.0538350593684743	0.180570672906219	1.0
MR-IVW	tryptophan	HMDB0000929	creatinine	HMDB0000562	M00054	bioa_026	4:156579823-157079823	0.0298585006433558	0.043589052034096	0.493343920972683	1.0
MR-IVW	tryptophan	HMDB0000929	creatinine	HMDB0000562	M00054	bioa_026	5:142947848-143447848	-0.0664461265877963	0.0466288607633661	0.154157201104146	1.0
MR-IVW	tryptophan	HMDB0000929	creatinine	HMDB0000562	M00054	bioa_026	5:153760041-154260041	0.0079138381344331	0.053835633567573	0.883132020320445	1.0
MR-IVW	tryptophan	HMDB0000929	creatinine	HMDB0000562	M00054	bioa_026	6:111281159-111781159	-0.0470858752943973	0.0450582538702365	0.296022969522731	1.0
MR-IVW	tryptophan	HMDB0000929	creatinine	HMDB0000562	M00054	bioa_026	6:125293311-125793311	0.02101768470993	0.0483165165745526	0.663562427438043	1.0
MR-IVW	tryptophan	HMDB0000929	creatinine	HMDB0000562	M00054	bioa_026	7:14057409-14557409	0.0372418991968888	0.0520865723033425	0.474609043279707	1.0
MR-IVW	tryptophan	HMDB0000929	creatinine	HMDB0000562	M00054	bioa_026	11:116404435-116904435	0.0140635767273082	0.0520873212122559	0.787160253603934	1.0
MR-IVW	tryptophan	HMDB0000929	creatinine	HMDB0000562	M00054	bioa_026	16:53794515-54294515	-0.0684782680585674	0.0538351163982445	0.203373119269336	1.0
MR-IVW	tryptophan	HMDB0000929	glycine	HMDB0000123	M00054	GCST90200707	3:189559163-190059163	-0.0737092448014278	0.170186708436064	0.66493622627892	1.0
MR-IVW	tryptophan	HMDB0000929	glycine	HMDB0000123	M00054	GCST90200707	5:153760041-154260041	-0.510864343551846	0.170095811361314	0.0026698857814154	1.0
MR-IVW	tryptophan	HMDB0000929	glycine	HMDB0000123	M00054	GCST90200707	6:111281159-111781159	0.0089356309550092	0.149381672039851	0.952301026003282	1.0
MR-IVW	tryptophan	HMDB0000929	glycine	HMDB0000123	M00054	GCST90200707	6:125293311-125793311	0.0044757182702229	0.154784809204892	0.976931787161542	1.0
MR-IVW	tryptophan	HMDB0000929	glycine	HMDB0000123	M00054	GCST90200707	7:14057409-14557409	-0.011077151906425	0.166865647452068	0.947072381320391	1.0
MR-IVW	tryptophan	HMDB0000929	glycine	HMDB0000123	M00054	GCST90200707	11:116404435-116904435	-0.120516768356621	0.166860424271255	0.470134057298279	1.0
MR-IVW	tryptophan	HMDB0000929	glycine	HMDB0000123	M00054	GCST90200707	16:53794515-54294515	-0.0468341201625267	0.170187860433474	0.783169714782645	1.0
MR-IVW	glycine	HMDB0000123	inositol 1-phosphate (i1p)	HMDB0000213	GCST90200707	M01481	1:75967169-76467169	-0.388839590418948	0.383549255855425	0.310681486796199	1.0
MR-IVW	glycine	HMDB0000123	inositol 1-phosphate (i1p)	HMDB0000213	GCST90200707	M01481	2:211036896-212058697	0.1369722026278	0.0818012120098443	0.0940418014512032	4.0
MR-IVW	glycine	HMDB0000123	inositol 1-phosphate (i1p)	HMDB0000213	GCST90200707	M01481	3:125659669-126159669	0.100195175240432	0.394316496107513	0.799419569825556	1.0
MR-IVW	glycine	HMDB0000123	inositol 1-phosphate (i1p)	HMDB0000213	GCST90200707	M01481	9:6290540-6790540	0.0750629224114445	0.321363136573996	0.815313662897039	1.0
MR-IVW	leucine	HMDB0000687	guanidinoacetate	HMDB0000128	M00060	GCST90200384	4:88976422-89476422	0.16122586386942	0.120234678679256	0.179944325434068	1.0
MR-IVW	leucine	HMDB0000687	guanidinoacetate	HMDB0000128	M00060	GCST90200384	6:45295851-45795851	0.0093152249332716	0.173853136138822	0.957268994356953	1.0
MR-IVW	glycine	HMDB0000123	glycerol 3-phosphate	HMDB0000126	GCST90200707	M15365	1:75967169-76467169	-0.272952460193303	0.186756946448048	0.143867728481613	1.0
MR-IVW	glycine	HMDB0000123	glycerol 3-phosphate	HMDB0000126	GCST90200707	M15365	2:211036896-212058697	-0.0394784493222892	0.0398387796422911	0.321707413866916	4.0
MR-IVW	glycine	HMDB0000123	glycerol 3-phosphate	HMDB0000126	GCST90200707	M15365	3:125659669-126159669	0.147666736026462	0.191966756834399	0.441756327424917	1.0
MR-IVW	glycine	HMDB0000123	glycerol 3-phosphate	HMDB0000126	GCST90200707	M15365	9:6290540-6790540	-0.0927126996177483	0.15645268060495	0.553453837615599	1.0
MR-IVW	histidine	HMDB0000177	citrulline	HMDB0000904	M00059	M02132	4:9731889-10602550	-0.164553523827604	0.136182226615948	0.226919071737478	1.0
MR-IVW	histidine	HMDB0000177	4-acetamidobutanoate	HMDB0003681	M00059	M01558	4:9731889-10602550	-0.35199424217712	0.144259935318491	0.014687261910696	1.0
MR-IVW	histidine	HMDB0000177	pyruvate	HMDB0000243	M00059	M00599	4:9731889-10602550	0.317522530007037	0.13697050314029	0.0204394417439626	1.0
MR-IVW	histidine	HMDB0000177	urea	HMDB0000294	M00059	M01670	4:9731889-10602550	-0.0784496527655832	0.13597939812701	0.563991420617967	1.0
MR-IVW	histidine	HMDB0000177	heme	HMDB0003178	M00059	M32593	4:9731889-10602550	0.0371003170962743	0.151051291034835	0.805981023569998	1.0
MR-IVW	glycine	HMDB0000123	cholesterol	HMDB0000067	GCST90200707	M00063	1:75967169-76467169	1.20575129819751e-308	0.186428737887818	1.0	1.0
MR-IVW	glycine	HMDB0000123	cholesterol	HMDB0000067	GCST90200707	M00063	2:211036896-212058697	-0.0520053509569913	0.0397609223893743	0.190889820825228	4.0
MR-IVW	glycine	HMDB0000123	cholesterol	HMDB0000067	GCST90200707	M00063	3:125659669-126159669	0.359181588527141	0.191563513881142	0.0607927235305227	1.0
MR-IVW	glycine	HMDB0000123	cholesterol	HMDB0000067	GCST90200707	M00063	9:6290540-6790540	-0.174515553524068	0.156145495258377	0.263717761833699	1.0
MR-IVW	histidine	HMDB0000177	glycerophosphorylcholine (gpc)	HMDB0000086	M00059	GCST90199629	4:9731889-10602550	0.0669258548649536	0.129972222841408	0.606605924882257	1.0
MR-IVW	glycine	HMDB0000123	3-methyl-2-oxovalerate	HMDB0000491	GCST90200707	GCST90199631	1:75967169-76467169	-0.0157875236445148	0.177128556479751	0.928978347129203	1.0
MR-IVW	glycine	HMDB0000123	3-methyl-2-oxovalerate	HMDB0000491	GCST90200707	GCST90199631	2:211036896-212058697	0.0454257692222629	0.0278266016679282	0.102582958268793	2.0
MR-IVW	glycine	HMDB0000123	3-methyl-2-oxovalerate	HMDB0000491	GCST90200707	GCST90199631	3:125659669-126159669	0.114275763516801	0.180959409112734	0.52771402250203	1.0
MR-IVW	glycine	HMDB0000123	3-methyl-2-oxovalerate	HMDB0000491	GCST90200707	GCST90199631	9:6290540-6790540	-0.0445856142616898	0.137615308735793	0.745947638529654	1.0
MR-IVW	biliverdin	HMDB0001008	methionine	HMDB0000696	GCST90200706	M01302	2:233898737-234978158	-0.0050303109783589	0.0278880070993275	0.856857850250651	2.0
MR-IVW	biliverdin	HMDB0001008	methionine	HMDB0000696	GCST90200706	M01302	12:21102315-21602315	-0.325887457524998	0.140924305956756	0.0207501453161162	1.0
MR-IVW	histidine	HMDB0000177	isoleucine	HMDB0000172	M00059	GCST90200399	4:9731889-10602550	-0.21333179223545	0.129614097771412	0.099784430443865	1.0
MR-IVW	histidine	HMDB0000177	hypotaurine	HMDB0000965	M00059	GCST90200379	4:9731889-10602550	-0.160230211887112	0.129962293661702	0.217613936705792	1.0
MR-IVW	biliverdin	HMDB0001008	valine	HMDB0000883	GCST90200706	M01649	2:233898737-234978158	0.0085967893196546	0.0278652822651776	0.757692351288642	2.0
MR-IVW	biliverdin	HMDB0001008	valine	HMDB0000883	GCST90200706	M01649	12:21102315-21602315	0.088962175652164	0.140856778115928	0.527662046790789	1.0
MR-IVW	biliverdin	HMDB0001008	sphinganine-1-phosphate	HMDB0001383	GCST90200706	GCST90199845	2:233898737-234978158	0.0131998895506388	0.0258603609296614	0.609750635975049	4.0
MR-IVW	biliverdin	HMDB0001008	sphinganine-1-phosphate	HMDB0001383	GCST90200706	GCST90199845	12:21102315-21602315	-0.0476974314042043	0.129458024592296	0.712545655201912	1.0
MR-IVW	biliverdin	HMDB0001008	caffeine	HMDB0001847	GCST90200706	GCST90200436	2:233898737-234978158	0.0179880986711972	0.0260543130700236	0.489937828374985	4.0
MR-IVW	biliverdin	HMDB0001008	caffeine	HMDB0001847	GCST90200706	GCST90200436	12:21102315-21602315	-0.14631723824449	0.13042360679339	0.261921283249876	1.0
MR-IVW	biliverdin	HMDB0001008	phenylalanine	HMDB0000159	GCST90200706	bioa_016	2:233898737-234978158	0.0138046616760474	0.0083424202321301	0.0979742034071742	2.0
MR-IVW	biliverdin	HMDB0001008	phenylalanine	HMDB0000159	GCST90200706	bioa_016	12:21102315-21602315	-0.185275013287347	0.0421750542425102	1.11797127295932e-05	1.0
MR-IVW	leucine	HMDB0000687	phenylpyruvate	HMDB0000205	M00060	GCST90200365	4:88976422-89476422	-0.0619953359218463	0.120223970885004	0.606088159819758	1.0
MR-IVW	leucine	HMDB0000687	phenylpyruvate	HMDB0000205	M00060	GCST90200365	6:45295851-45795851	-0.202849788312313	0.173807156085115	0.243171250674012	1.0
MR-IVW	glycine	HMDB0000123	7-methylxanthine	HMDB0001991	GCST90200707	M34390	1:75967169-76467169	0.303549835301547	0.21450855027976	0.157040837600909	1.0
MR-IVW	glycine	HMDB0000123	7-methylxanthine	HMDB0001991	GCST90200707	M34390	2:211036896-212058697	0.0447768608332116	0.0520735789632878	0.389856975485259	4.0
MR-IVW	glycine	HMDB0000123	7-methylxanthine	HMDB0001991	GCST90200707	M34390	3:125659669-126159669	-0.152653509843028	0.220499514217707	0.488744120386507	1.0
MR-IVW	glycine	HMDB0000123	7-methylxanthine	HMDB0001991	GCST90200707	M34390	9:6290540-6790540	0.0745961299261778	0.17970885845852	0.678072842974745	1.0
MR-IVW	tyrosine	HMDB0000158	3-(4-hydroxyphenyl)lactate	HMDB0000755	M01299	M32197	1:154514715-155014715	0.203712647069099	0.177595641034598	0.251357310325027	1.0
MR-IVW	tyrosine	HMDB0000158	3-(4-hydroxyphenyl)lactate	HMDB0000755	M01299	M32197	6:111242119-112061922	0.265633057648057	0.132816528824028	0.0455002638963575	1.0
MR-IVW	tyrosine	HMDB0000158	3-(4-hydroxyphenyl)lactate	HMDB0000755	M01299	M32197	16:71357384-72149586	0.696901850673736	0.160349098385107	1.38545413303896e-05	1.0
MR-IVW	biliverdin	HMDB0001008	adenosine 5'-diphosphate (adp)	HMDB0001341	GCST90200706	GCST90200355	2:233898737-234978158	0.0147000307027323	0.0343449976545026	0.668643240901657	4.0
MR-IVW	biliverdin	HMDB0001008	adenosine 5'-diphosphate (adp)	HMDB0001341	GCST90200706	GCST90200355	12:21102315-21602315	-0.07696913640114	0.171930315453337	0.654386790936987	1.0
MR-IVW	creatinine	HMDB0000562	urea	HMDB0000294	M00513	M01670	7:23845366-24345366	0.0416691934154247	0.17362163923094	0.810330256604412	1.0
MR-IVW	phenylalanine	HMDB0000159	acetate	HMDB0000042	M00064	met-d-Acetate	12:103007876-103507876	-0.0416767915495116	0.0371983313355136	0.262545851275291	1.0
MR-IVW	creatinine	HMDB0000562	cortisone	HMDB0002802	M00513	M01769	7:23845366-24345366	0.103634237668978	0.176178204037263	0.556374370426906	1.0
MR-IVW	creatinine	HMDB0000562	alpha-ketoglutarate	HMDB0000208	M00513	GCST90200455	7:23845366-24345366	-0.107349839082795	0.164230706152809	0.51333560457098	1.0
MR-IVW	kynurenine	HMDB0000684	paraxanthine	HMDB0001860	M15140	M18254	8:39556267-40056267	0.124833053826478	0.168891778706412	0.459827797596798	1.0
MR-IVW	kynurenine	HMDB0000684	paraxanthine	HMDB0001860	M15140	M18254	12:111634608-112134608	0.0946854014777004	0.11706558728152	0.418616659971406	1.0
MR-IVW	kynurenine	HMDB0000684	paraxanthine	HMDB0001860	M15140	M18254	12:112341686-113156415	0.137411052596277	0.141575023887074	0.331753366775939	1.0
MR-IVW	kynurenine	HMDB0000684	paraxanthine	HMDB0001860	M15140	M18254	16:87628822-88128822	0.170255129138289	0.0996050415366859	0.0873949627700771	1.0
MR-IVW	tryptophan	HMDB0000929	methionine	HMDB0000696	M00054	bioa_013	3:20813578-21313578	-0.0050925387642903	0.0771596782468397	0.947377825456165	1.0
MR-IVW	tryptophan	HMDB0000929	methionine	HMDB0000696	M00054	bioa_013	3:189559163-190059163	-0.0046590722685833	0.0879070239355431	0.957731907715074	1.0
MR-IVW	tryptophan	HMDB0000929	methionine	HMDB0000696	M00054	bioa_013	4:156579823-157079823	-0.0648426152888233	0.072127491978668	0.36865266065314	1.0
MR-IVW	tryptophan	HMDB0000929	methionine	HMDB0000696	M00054	bioa_013	5:142947848-143447848	0.0523138772502956	0.0771591109886365	0.497771693216097	1.0
MR-IVW	tryptophan	HMDB0000929	methionine	HMDB0000696	M00054	bioa_013	5:153760041-154260041	0.0362175962417883	0.0879067869946317	0.680339423229922	1.0
MR-IVW	tryptophan	HMDB0000929	methionine	HMDB0000696	M00054	bioa_013	6:111281159-111781159	0.161108848032947	0.0745529144067312	0.0306953394150815	1.0
MR-IVW	tryptophan	HMDB0000929	methionine	HMDB0000696	M00054	bioa_013	6:125293311-125793311	0.0988963712223347	0.0799485620229058	0.216087082627542	1.0
MR-IVW	tryptophan	HMDB0000929	methionine	HMDB0000696	M00054	bioa_013	7:14057409-14557409	-0.108252680673486	0.08618844002666	0.209115970085239	1.0
MR-IVW	tryptophan	HMDB0000929	methionine	HMDB0000696	M00054	bioa_013	11:116404435-116904435	0.0784324294578699	0.0861894829207366	0.362822509783597	1.0
MR-IVW	tryptophan	HMDB0000929	methionine	HMDB0000696	M00054	bioa_013	16:53794515-54294515	0.13642640161632	0.0879036092888655	0.12066222360815	1.0
MR-IVW	tryptophan	HMDB0000929	mannose	HMDB0000169	M00054	M00584	3:20813578-21313578	-0.0462091935113777	0.158431520610439	0.770541497710556	1.0
MR-IVW	tryptophan	HMDB0000929	mannose	HMDB0000169	M00054	M00584	3:189559163-190059163	0.142889756229549	0.180492323658377	0.428555063350619	1.0
MR-IVW	tryptophan	HMDB0000929	mannose	HMDB0000169	M00054	M00584	4:156579823-157079823	-0.16660010628184	0.148088983361635	0.260589034273618	1.0
MR-IVW	tryptophan	HMDB0000929	mannose	HMDB0000169	M00054	M00584	5:142947848-143447848	-0.349755542709639	0.158379868396817	0.0272210453226512	1.0
MR-IVW	tryptophan	HMDB0000929	mannose	HMDB0000169	M00054	M00584	5:153760041-154260041	-0.293259828405749	0.18046758671123	0.104162558830439	1.0
MR-IVW	tryptophan	HMDB0000929	mannose	HMDB0000169	M00054	M00584	6:111281159-111781159	-0.0063788111316095	0.153091467158649	0.966764427019278	1.0
MR-IVW	tryptophan	HMDB0000929	mannose	HMDB0000169	M00054	M00584	6:125293311-125793311	-0.184667369198158	0.164148772620585	0.260589034273618	1.0
MR-IVW	tryptophan	HMDB0000929	mannose	HMDB0000169	M00054	M00584	7:14057409-14557409	-0.0958599472327991	0.176972210275937	0.588048156696902	1.0
MR-IVW	tryptophan	HMDB0000929	mannose	HMDB0000169	M00054	M00584	11:116404435-116904435	-0.317012276759664	0.176937084703069	0.0731863770949792	1.0
MR-IVW	tryptophan	HMDB0000929	mannose	HMDB0000169	M00054	M00584	16:53794515-54294515	-0.240637578624275	0.180478183968207	0.182422439451738	1.0
MR-IVW	mannose	HMDB0000169	citrulline	HMDB0000904	M00584	GCST90200403	2:27182547-28770083	0.146422556841244	0.0714488531192512	0.0404294758952864	1.0
MR-IVW	tryptophan	HMDB0000929	2-hydroxyglutarate	HMDB0059655	M00054	GCST90199865	3:189559163-190059163	-0.0305966676311802	0.175505105172338	0.861602260987823	1.0
MR-IVW	tryptophan	HMDB0000929	2-hydroxyglutarate	HMDB0059655	M00054	GCST90199865	5:153760041-154260041	-0.0526957297789472	0.175504430185709	0.763984188959736	1.0
MR-IVW	tryptophan	HMDB0000929	2-hydroxyglutarate	HMDB0059655	M00054	GCST90199865	6:111281159-111781159	0.175241352909644	0.154035659354936	0.255259377893112	1.0
MR-IVW	tryptophan	HMDB0000929	2-hydroxyglutarate	HMDB0059655	M00054	GCST90199865	6:125293311-125793311	-0.074992859011072	0.159618131685996	0.638478841645781	1.0
MR-IVW	tryptophan	HMDB0000929	2-hydroxyglutarate	HMDB0059655	M00054	GCST90199865	7:14057409-14557409	0.0362667804612921	0.172078196934161	0.833076458904673	1.0
MR-IVW	tryptophan	HMDB0000929	2-hydroxyglutarate	HMDB0059655	M00054	GCST90199865	11:116404435-116904435	-0.103644283850267	0.17207467119272	0.546960114231449	1.0
MR-IVW	tryptophan	HMDB0000929	2-hydroxyglutarate	HMDB0059655	M00054	GCST90199865	16:53794515-54294515	-0.265161545589123	0.175479663455964	0.13077135678936	1.0
MR-IVW	arachidonate (20:4n6)	HMDB0001043	cysteinylglycine	HMDB0000078	M01110	GCST90200364	11:61330635-61830635	-0.0077481514656162	0.04975512874432	0.876249251094457	1.0
MR-IVW	methionine	HMDB0000696	oleate (18:1n9)	HMDB0000207	M01302	M01359	1:213396566-213896566	-0.176173442204239	0.181512031361943	0.331753366775935	1.0
MR-IVW	5-oxoproline	HMDB0000267	hypoxanthine	HMDB0000157	M01494	M03127	8:144903138-145403138	-0.0060351949619668	0.0523050230037137	0.908140272657434	1.0
MR-IVW	4-acetamidobutanoate	HMDB0003681	sphinganine	HMDB0000269	M01558	GCST90200374	8:18010431-18510431	-0.0019934284783249	0.0659416024703309	0.975883455586719	2.0
MR-IVW	4-acetamidobutanoate	HMDB0003681	sphinganine	HMDB0000269	M01558	GCST90200374	18:22536478-23036478	-0.266336733594409	0.174243097846018	0.126379675011938	1.0
MR-IVW	5-oxoproline	HMDB0000267	cholesterol	HMDB0000067	M01494	GCST90200368	8:144903138-145403138	0.052306367826837	0.0484467684495043	0.28029057981394	1.0
MR-IVW	4-acetamidobutanoate	HMDB0003681	acetoacetate	HMDB0000060	M01558	GCST90200318	8:18010431-18510431	-0.0205123341133819	0.0685079488096912	0.764623122051079	2.0
MR-IVW	4-acetamidobutanoate	HMDB0003681	acetoacetate	HMDB0000060	M01558	GCST90200318	18:22536478-23036478	-0.0687011100405581	0.18104878621435	0.704344917896706	1.0
MR-IVW	pantothenate	HMDB0000210	creatinine	HMDB0000562	M01508	bioa_026	2:27200724-27700724	-0.128273809051085	0.046476017772132	0.0057801361524521	1.0
MR-IVW	pantothenate	HMDB0000210	alanine	HMDB0000161	M01508	met-d-Ala	2:27200724-27700724	0.172584335893029	0.0398939519224301	1.51787897463486e-05	1.0
MR-IVW	4-acetamidobutanoate	HMDB0003681	sphingosine 1-phosphate	HMDB0000277	M01558	GCST90199657	8:18010431-18510431	-0.115902702441115	0.0750870103332025	0.12269045211405	2.0
MR-IVW	4-acetamidobutanoate	HMDB0003681	sphingosine 1-phosphate	HMDB0000277	M01558	GCST90199657	18:22536478-23036478	-0.125376326998605	0.165406377457935	0.448457161291724	1.0
MR-IVW	citrate	HMDB0000094	alanine	HMDB0000161	M01564	bioa_001	5:14625868-15125868	0.13797015337505	0.0483257980297897	0.0043036828931288	1.0
MR-IVW	citrate	HMDB0000094	alanine	HMDB0000161	M01564	bioa_001	9:84927464-85427464	-0.0318045395773463	0.0526565224790503	0.545843642171562	1.0
MR-IVW	citrate	HMDB0000094	alanine	HMDB0000161	M01564	bioa_001	17:6345930-6933878	-0.0085421270403686	0.0314381981433267	0.785843685315776	2.0
MR-IVW	citrate	HMDB0000094	alanine	HMDB0000161	M01564	bioa_001	22:18904608-19404608	-0.252965405954708	0.0478829085660991	1.27085391449951e-07	1.0
MR-IVW	4-acetamidobutanoate	HMDB0003681	docosahexaenoate (dha; 22:6n3)	HMDB0002183	M01558	GCST90199651	8:18010431-18510431	0.0362313049768566	0.0624651965240955	0.561898521492501	2.0
MR-IVW	4-acetamidobutanoate	HMDB0003681	docosahexaenoate (dha; 22:6n3)	HMDB0002183	M01558	GCST90199651	18:22536478-23036478	0.0403346231019622	0.165081549982274	0.806974087388659	1.0
MR-IVW	4-acetamidobutanoate	HMDB0003681	histidine	HMDB0000177	M01558	M00059	8:18010431-18510431	0.0398674812087385	0.0598012218131075	0.504985075093844	1.0
MR-IVW	4-acetamidobutanoate	HMDB0003681	histidine	HMDB0000177	M01558	M00059	18:22536478-23036478	-1.20010942174534e-308	0.175144984983473	1.0	1.0
MR-IVW	citrate	HMDB0000094	n-palmitoyl-sphinganine (d18:0/16:0)	HMDB11760	M01564	GCST90200064	5:14625868-15125868	0.163600462049191	0.156795663007295	0.296763465447312	1.0
MR-IVW	citrate	HMDB0000094	n-palmitoyl-sphinganine (d18:0/16:0)	HMDB11760	M01564	GCST90200064	17:6345930-6933878	-0.166968168091547	0.101995463273909	0.101627202699047	2.0
MR-IVW	4-acetamidobutanoate	HMDB0003681	anthranilate	HMDB0001123	M01558	GCST90200324	8:18010431-18510431	-0.0319317319311718	0.0748033210722182	0.669469749863784	2.0
MR-IVW	4-acetamidobutanoate	HMDB0003681	anthranilate	HMDB0001123	M01558	GCST90200324	18:22536478-23036478	0.145601022277047	0.19768233477269	0.461401901890383	1.0
MR-IVW	citrate	HMDB0000094	paraxanthine	HMDB0001860	M01564	GCST90199654	5:14625868-15125868	-0.0633282354248774	0.160442408597403	0.693056865144818	1.0
MR-IVW	citrate	HMDB0000094	paraxanthine	HMDB0001860	M01564	GCST90199654	17:6345930-6933878	-0.11232700749461	0.104366056746089	0.281802444877403	2.0
MR-IVW	acetylphosphate	HMDB0001494	retinol (vitamin a)	HMDB0000305	M15488	GCST90200405	1:109564880-110064880	-0.0438059056529221	0.164077534000142	0.789482281193662	1.0
MR-IVW	acetylphosphate	HMDB0001494	retinol (vitamin a)	HMDB0000305	M15488	GCST90200405	6:96128415-96628415	0.0006276025186684	0.170016357486522	0.997054676208175	1.0
MR-IVW	4-acetamidobutanoate	HMDB0003681	glycerol 3-phosphate	HMDB0000126	M01558	GCST90199638	8:18010431-18510431	0.0537240210087054	0.0627602838856027	0.391987044788186	2.0
MR-IVW	4-acetamidobutanoate	HMDB0003681	glycerol 3-phosphate	HMDB0000126	M01558	GCST90199638	18:22536478-23036478	-0.21923724511664	0.165847669888592	0.186195005959989	1.0
MR-IVW	valine	HMDB0000883	5-oxoproline	HMDB0000267	M01649	M01494	4:88976422-89476422	0.178370424646156	0.148642020538462	0.230139340443413	1.0
MR-IVW	4-acetamidobutanoate	HMDB0003681	n6,n6,n6-trimethyllysine	HMDB0001325	M01558	GCST90200344	8:18010431-18510431	-0.125249281024874	0.0628322359664689	0.0462185313595558	2.0
MR-IVW	4-acetamidobutanoate	HMDB0003681	n6,n6,n6-trimethyllysine	HMDB0001325	M01558	GCST90200344	18:22536478-23036478	-0.0055906697982061	0.166078098231217	0.973145966656931	1.0
MR-IVW	valine	HMDB0000883	cystine	HMDB0000192	M01649	GCST90200382	4:88976422-89476422	0.153713569024803	0.150187093828781	0.306080692662027	1.0
MR-IVW	citrulline	HMDB0000904	oleamide	HMDB0002117	M02132	M32458	10:97115163-97871266	0.218191019239259	0.170758188969854	0.201327791983	1.0
MR-IVW	citrulline	HMDB0000904	glycerophosphorylcholine (gpc)	HMDB0000086	M02132	GCST90199629	10:97115163-97871266	-0.165110089059821	0.156259718899992	0.290676444587937	1.0
MR-IVW	biliverdin	HMDB0001008	adenosine	HMDB0000050	M02137	M00555	2:234046650-234918570	0.0022677442643724	0.0362839082299613	0.950164661941509	1.0
MR-IVW	citrulline	HMDB0000904	isoleucine	HMDB0000172	M02132	GCST90200399	10:97115163-97871266	0.16446911351052	0.155852293988537	0.291293457797992	1.0
MR-IVW	biliverdin	HMDB0001008	1-methylxanthine	HMDB0010738	M02137	M34389	2:234046650-234918570	0.0278026008434374	0.0431419668260235	0.519287272066116	1.0
MR-IVW	biliverdin	HMDB0001008	4-methyl-2-oxopentanoate	HMDB0000695	M02137	M22116	2:234046650-234918570	0.0442154453441987	0.0363198301041632	0.223455369940966	1.0
MR-IVW	biliverdin	HMDB0001008	adenosine 5'-diphosphate (adp)	HMDB0001341	M02137	GCST90200355	2:234046650-234918570	0.0073358361471773	0.045814163438037	0.872785303646614	1.0
MR-IVW	biliverdin	HMDB0001008	cholesterol	HMDB0000067	M02137	GCST90200368	2:234046650-234918570	-0.0130685983241063	0.0342191171705119	0.702528658328068	1.0
MR-IVW	biliverdin	HMDB0001008	tyrosine	HMDB0000158	M02137	bioa_021	2:234046650-234918570	0.0210154877246357	0.010711257759753	0.0497624842533946	1.0
MR-IVW	biliverdin	HMDB0001008	isoleucine	HMDB0000172	M02137	bioa_010	2:234046650-234918570	0.0109966544510608	0.0107179867944062	0.304891584065619	1.0
MR-IVW	hypoxanthine	HMDB0000157	n-acetylglucosaminylasparagine	HMDB0000489	M03127	GCST90200316	6:16038192-16538192	-0.0372385472132945	0.114791807401079	0.745634659925247	1.0
MR-IVW	betaine	HMDB0000043	docosahexaenoate (dha; 22:6n3)	HMDB0002183	M03141	GCST90199651	2:211337631-211837631	0.0779605810525567	0.132850612693876	0.557318614317057	1.0
MR-IVW	betaine	HMDB0000043	docosahexaenoate (dha; 22:6n3)	HMDB0002183	M03141	GCST90199651	5:78095798-78666416	-0.121879051745861	0.0857478781119752	0.155210611690732	2.0
MR-IVW	betaine	HMDB0000043	docosahexaenoate (dha; 22:6n3)	HMDB0002183	M03141	GCST90199651	12:30349-530349	-0.104179851176192	0.159610155258599	0.513940399290723	1.0
MR-IVW	myo-inositol	HMDB0000211	alpha-ketoglutarate	HMDB0000208	M19934	GCST90200455	16:24681798-25181798	0.0136731638042403	0.13315208319707	0.918210343471357	1.0
MR-IVW	myo-inositol	HMDB0000211	alpha-ketoglutarate	HMDB0000208	M19934	GCST90200455	19:18368867-18868867	0.348897744337017	0.132448802268234	0.0084333714052792	1.0
MR-IVW	inositol 1-phosphate (i1p)	HMDB0000213	4-hydroxy-2-oxoglutaric acid	HMDB0002070	M01481	GCST90199897	1:5349333-5849333	-0.127127930375482	0.0832328960048792	0.126667533056428	1.0
MR-IVW	inositol 1-phosphate (i1p)	HMDB0000213	4-hydroxy-2-oxoglutaric acid	HMDB0002070	M01481	GCST90199897	4:31607204-32397858	0.0383934803238811	0.0792009578433089	0.627846384848741	1.0
MR-IVW	inositol 1-phosphate (i1p)	HMDB0000213	4-hydroxy-2-oxoglutaric acid	HMDB0002070	M01481	GCST90199897	4:66148855-66648855	-0.0448947131783784	0.0818336881950176	0.583273679524076	1.0
MR-IVW	inositol 1-phosphate (i1p)	HMDB0000213	4-hydroxy-2-oxoglutaric acid	HMDB0002070	M01481	GCST90199897	10:114775621-115275621	-0.0388526474258349	0.0814987638817019	0.633556654359727	1.0
MR-IVW	inositol 1-phosphate (i1p)	HMDB0000213	4-hydroxy-2-oxoglutaric acid	HMDB0002070	M01481	GCST90199897	12:62771708-63271708	-0.012678670759382	0.0841385617736901	0.880221847599967	1.0
MR-IVW	inositol 1-phosphate (i1p)	HMDB0000213	4-hydroxy-2-oxoglutaric acid	HMDB0002070	M01481	GCST90199897	15:77060646-77560646	0.0817615058570259	0.0803894310764959	0.309121153073393	1.0
MR-IVW	acetylphosphate	HMDB0001494	flavin adenine dinucleotide (fad)	HMDB0001248	M15488	GCST90200376	1:109564880-110064880	0.0160242388645342	0.18837170368305	0.932208027675613	1.0
MR-IVW	acetylphosphate	HMDB0001494	flavin adenine dinucleotide (fad)	HMDB0001248	M15488	GCST90200376	6:96128415-96628415	-0.0279524929823027	0.195188809770843	0.886126341096533	1.0
MR-IVW	n-acetylornithine	HMDB0003357	kynurenine	HMDB0000684	M15630	M15140	2:73124156-74349562	0.0436177517381307	0.0249716979103786	0.0806915657780388	2.0
MR-IVW	2-aminobutyrate	HMDB0000452	n-palmitoyl-sphinganine (d18:0/16:0)	HMDB11760	M32348	GCST90200064	2:64958074-65458074	-0.158646814540535	0.115788626807317	0.170642703770704	1.0
MR-IVW	2-aminobutyrate	HMDB0000452	n-palmitoyl-sphinganine (d18:0/16:0)	HMDB11760	M32348	GCST90200064	4:88993818-89493818	0.0334361574915754	0.146148743562697	0.819038593611795	1.0
MR-IVW	acetylphosphate	HMDB0001494	creatinine	HMDB0000562	M15488	M00513	1:109564880-110064880	-0.202598966877529	0.173656257323597	0.243345009148764	1.0
MR-IVW	acetylphosphate	HMDB0001494	creatinine	HMDB0000562	M15488	M00513	6:96128415-96628415	0.0635139248015945	0.179956120271186	0.724132540388921	1.0
MR-IVW	eicosapentaenoate (epa; 20:5n3)	HMDB0001999	alpha-ketoglutarate	HMDB0000208	M18467	M33453	11:61330635-61830635	0.0386527362912203	0.118719118608748	0.744741090227158	1.0
MR-IVW	kynurenine	HMDB0000684	sulfate*	HMDB01448	M15140	GCST90199896	8:39556267-40056267	0.221496804849215	0.156535543499286	0.157070348868087	1.0
MR-IVW	kynurenine	HMDB0000684	sulfate*	HMDB01448	M15140	GCST90199896	12:112341686-113156415	0.161547024895175	0.131224851172097	0.218296549708028	1.0
MR-IVW	kynurenine	HMDB0000684	sulfate*	HMDB01448	M15140	GCST90199896	16:87628822-88128822	0.0395455406238506	0.0923435761360983	0.668473814559233	1.0
MR-IVW	eicosapentaenoate (epa; 20:5n3)	HMDB0001999	orotate	HMDB0000226	M18467	GCST90200392	11:61330635-61830635	-0.159046876336007	0.0995517179168427	0.110125199838857	1.0
MR-IVW	eicosapentaenoate (epa; 20:5n3)	HMDB0001999	beta-alanine	HMDB0000056	M18467	GCST90200361	11:61330635-61830635	-0.183377581010015	0.0996324120182258	0.0656887891932332	1.0
MR-IVW	eicosapentaenoate (epa; 20:5n3)	HMDB0001999	flavin adenine dinucleotide (fad)	HMDB0001248	M18467	GCST90200376	11:61330635-61830635	0.512987242021958	0.113296209153906	5.95893388592353e-06	1.0
MR-IVW	eicosapentaenoate (epa; 20:5n3)	HMDB0001999	phenylalanine	HMDB0000159	M18467	met-d-Phe	11:61330635-61830635	-0.0778481499490583	0.0264664890201367	0.0032674749946706	1.0
MR-IVW	glucose	HMDB0000122	aspartate	HMDB0000191	M20489	M15996	2:169551488-170051488	0.210456792198048	0.181758138716495	0.246906995624738	1.0
MR-IVW	3-methyl-2-oxovalerate	HMDB0000491	cytidine	HMDB0000089	M15676	GCST90200429	4:88976422-89476422	0.0319077256026166	0.132493147096319	0.809690381376706	1.0
MR-IVW	myo-inositol	HMDB0000211	asparagine	HMDB0000168	M19934	bioa_003	16:24681798-25181798	-0.0275158016507525	0.0686179592288098	0.688420123909884	1.0
MR-IVW	myo-inositol	HMDB0000211	asparagine	HMDB0000168	M19934	bioa_003	19:18368867-18868867	0.0241043795831665	0.0682843614254024	0.724088440535265	1.0
MR-IVW	glucose	HMDB0000122	n-acetylornithine	HMDB0003357	M20489	bioa_023	2:169551488-170051488	-0.111551671515578	0.0885330726314111	0.207669362242601	1.0
MR-IVW	glucose	HMDB0000122	glutamine	HMDB0000641	M20489	met-d-Gln	2:169551488-170051488	-0.131617406785473	0.0457864930226795	0.0040455212279649	1.0
MR-IVW	creatine	HMDB0000064	hypoxanthine	HMDB0000157	M27718	M03127	2:211346498-211846498	0.108852424749589	0.122458977843288	0.374062797490886	1.0
MR-IVW	4-methyl-2-oxopentanoate	HMDB0000695	orotidine	HMDB0000788	M22116	GCST90200681	4:88976422-89476422	0.246546820522523	0.16206011287136	0.128177186281929	1.0
MR-IVW	4-methyl-2-oxopentanoate	HMDB0000695	orotidine	HMDB0000788	M22116	GCST90200681	13:48209901-48709901	0.0608624973515303	0.172894291980774	0.724822184732759	1.0
MR-IVW	cystine	HMDB0000192	phosphate	HMDB0001429	M31454	GCST90200393	22:24745202-25245202	0.114586917952787	0.0724721217242141	0.113851243392333	1.0
MR-IVW	3-(4-hydroxyphenyl)lactate	HMDB0000755	isoleucine	HMDB0000172	M32197	M01125	17:79879970-80379970	-0.0270113057099891	0.144060297119947	0.851268623688211	1.0
MR-IVW	cystine	HMDB0000192	dihydroorotate	HMDB03349	M31454	GCST90200444	22:24745202-25245202	0.0609941340793654	0.0727095845285519	0.401540373849414	1.0
MR-IVW	alanine	HMDB0000161	glutamine	HMDB0000641	M32339	bioa_006	2:27480940-27980940	-0.522988097478635	0.0385769784966168	7.20219762006592e-42	1.0
MR-IVW	alanine	HMDB0000161	glutamine	HMDB0000641	M32339	bioa_006	12:46962370-47462370	0.516667155133453	0.0515019094032541	1.10260218816442e-23	1.0
MR-IVW	3-(4-hydroxyphenyl)lactate	HMDB0000755	3-hydroxybutyrate (bhba)	HMDB0000011	M32197	met-d-bOHbutyrate	17:79879970-80379970	0.036497205660523	0.0366493764542111	0.319324038350347	1.0
MR-IVW	3-(4-hydroxyphenyl)lactate	HMDB0000755	citrate	HMDB0000094	M32197	met-d-Citrate	17:79879970-80379970	0.116816072117282	0.0364132077127312	0.0013362957122686	1.0
MR-IVW	3-(4-hydroxyphenyl)lactate	HMDB0000755	isoleucine	HMDB0000172	M32197	met-d-Ile	17:79879970-80379970	-0.0438539622913732	0.0364128661665874	0.228452982114979	1.0
MR-IVW	2-aminobutyrate	HMDB0000452	glycerol	HMDB0000131	M32348	GCST90200325	2:64958074-65458074	-0.138429078994215	0.1152524516467	0.229714569128371	1.0
MR-IVW	2-aminobutyrate	HMDB0000452	glycerol	HMDB0000131	M32348	GCST90200325	4:88993818-89493818	-0.108663338310764	0.145463577062423	0.455055069595956	1.0
MR-IVW	2-aminobutyrate	HMDB0000452	arachidonate (20:4n6)	HMDB0001043	M32348	GCST90200358	2:64958074-65458074	0.0218433354389587	0.115352771162308	0.849809757536956	1.0
MR-IVW	2-aminobutyrate	HMDB0000452	arachidonate (20:4n6)	HMDB0001043	M32348	GCST90200358	4:88993818-89493818	0.0346264385155619	0.145582239796348	0.811999020386747	1.0
MR-IVW	glycine	HMDB0000123	inosine	HMDB0000195	M32338	GCST90200394	2:211289363-212090389	0.0589066111982104	0.0624539611487744	0.345578326460427	1.0
MR-IVW	glycine	HMDB0000123	7-methylxanthine	HMDB0001991	M32338	GCST90199754	2:211289363-212090389	-0.0238873339510926	0.0490225647520477	0.626065431706647	1.0
MR-IVW	glycochenodeoxycholate	HMDB0000637	glutamine	HMDB0000641	M32346	M00053	6:156877825-157377825	-0.062138944905394	0.161561256754027	0.700522394103853	1.0
MR-IVW	serine	HMDB0000187	isoleucine	HMDB0000172	M32315	M01125	1:119966025-120466025	0.0964264278675077	0.0964264278675077	0.317310507862914	1.0
MR-IVW	serine	HMDB0000187	isoleucine	HMDB0000172	M32315	M01125	2:211323559-211823559	-0.0757090718789543	0.128705422194222	0.556374370426906	1.0
MR-IVW	serine	HMDB0000187	isoleucine	HMDB0000172	M32315	M01125	7:55822010-56322010	-0.0716320217556282	0.135304929982854	0.59651983872662	1.0
MR-IVW	2-aminobutyrate	HMDB0000452	myo-inositol	HMDB0000211	M32348	M19934	2:64958074-65458074	-0.0904226807014943	0.122336568007904	0.459827797596796	1.0
MR-IVW	2-aminobutyrate	HMDB0000452	myo-inositol	HMDB0000211	M32348	M19934	4:88993818-89493818	0.108986057936078	0.154396915409445	0.480261302753425	1.0
MR-IVW	2-aminobutyrate	HMDB0000452	cystine	HMDB0000192	M32348	M31454	2:64958074-65458074	0.205211354631513	0.235613036799145	0.383771766671716	1.0
MR-IVW	2-aminobutyrate	HMDB0000452	cystine	HMDB0000192	M32348	M31454	4:88993818-89493818	0.325642049001443	0.297325349088275	0.273412340113949	1.0
MR-IVW	2-aminobutyrate	HMDB0000452	valine	HMDB0000883	M32348	bioa_022	2:64958074-65458074	0.469103702183982	0.0358149108401267	3.3804856311836e-39	1.0
MR-IVW	2-aminobutyrate	HMDB0000452	valine	HMDB0000883	M32348	bioa_022	4:88993818-89493818	-0.275883497612134	0.0458354373836397	1.7549786996269702e-09	1.0
MR-IVW	glycochenodeoxycholate	HMDB0000637	beta-citrylglutamate	HMDB0241915	M32346	GCST90199911	6:156877825-157377825	0.0860195455241641	0.152943681816128	0.57382562013859	1.0
MR-IVW	glycochenodeoxycholate	HMDB0000637	allantoin	HMDB0000462	M32346	GCST90200286	6:156877825-157377825	0.0253338118756244	0.152705229305528	0.868235573623924	1.0
MR-IVW	serine	HMDB0000187	hippurate	HMDB0000714	M32315	GCST90199624	1:119966025-120466025	-0.055954741385272	0.0909763258264386	0.538523499592801	1.0
MR-IVW	serine	HMDB0000187	hippurate	HMDB0000714	M32315	GCST90199624	2:211323559-211823559	-0.0112474136239958	0.121428201686691	0.926200654718238	1.0
MR-IVW	serine	HMDB0000187	hippurate	HMDB0000714	M32315	GCST90199624	7:55822010-56322010	-0.168234059832438	0.163477599850538	0.30343480781991	1.0
MR-IVW	glycochenodeoxycholate	HMDB0000637	cysteinylglycine	HMDB0000078	M32346	GCST90200364	6:156877825-157377825	-0.166657605285223	0.153047256595903	0.276185170065153	1.0
MR-IVW	2-aminobutyrate	HMDB0000452	urate	HMDB0000289	M32348	GCST90200307	2:64958074-65458074	-0.0742378154541591	0.115405952336692	0.520045385843801	1.0
MR-IVW	2-aminobutyrate	HMDB0000452	urate	HMDB0000289	M32348	GCST90200307	4:88993818-89493818	0.207468382394192	0.145635305620464	0.154280156674359	1.0
MR-IVW	serine	HMDB0000187	glycerophosphoethanolamine	HMDB0000114	M32315	GCST90199808	1:119966025-120466025	-0.0733245077465541	0.0911349550349319	0.421067498933332	1.0
MR-IVW	serine	HMDB0000187	glycerophosphoethanolamine	HMDB0000114	M32315	GCST90199808	2:211323559-211823559	-0.312067585566538	0.121593345941294	0.0102734856378929	1.0
MR-IVW	serine	HMDB0000187	glycerophosphoethanolamine	HMDB0000114	M32315	GCST90199808	7:55822010-56322010	-0.0687845836554012	0.163774077311034	0.6744878125142	1.0
MR-IVW	2-aminobutyrate	HMDB0000452	bilirubin (z,z)	HMDB0000054	M32348	GCST90200704	2:64958074-65458074	0.0261476584255023	0.115429436747613	0.820793081850622	1.0
MR-IVW	2-aminobutyrate	HMDB0000452	bilirubin (z,z)	HMDB0000054	M32348	GCST90200704	4:88993818-89493818	0.0199980500547879	0.145679465133491	0.890813964993639	1.0
MR-IVW	alanine	HMDB0000161	2-hydroxyglutarate	HMDB0059655	bioa_001	GCST90199865	1:206985954-207485954	-0.209508201976829	0.361569127465567	0.56229122593696	1.0
MR-IVW	alanine	HMDB0000161	2-hydroxyglutarate	HMDB0059655	bioa_001	GCST90199865	2:27143030-28594285	0.297882202546464	0.348585227372928	0.392802388878252	1.0
MR-IVW	alanine	HMDB0000161	2-hydroxyglutarate	HMDB0059655	bioa_001	GCST90199865	2:64958074-65458074	-0.0427429731125803	0.310788599562844	0.89061132957034	1.0
MR-IVW	alanine	HMDB0000161	2-hydroxyglutarate	HMDB0059655	bioa_001	GCST90199865	3:71155270-71655270	1.01355812416663	0.529612225932136	0.0556490351187273	1.0
MR-IVW	alanine	HMDB0000161	2-hydroxyglutarate	HMDB0059655	bioa_001	GCST90199865	4:88976422-89476422	-0.048402549328105	0.54204691541464	0.928846778516021	1.0
MR-IVW	alanine	HMDB0000161	2-hydroxyglutarate	HMDB0059655	bioa_001	GCST90199865	7:72732874-73232874	0.26181345287135	0.474998451193181	0.581504795858023	1.0
MR-IVW	alanine	HMDB0000161	2-hydroxyglutarate	HMDB0059655	bioa_001	GCST90199865	8:145568681-146068681	-0.277313747410139	0.543545234430701	0.609915258752597	1.0
MR-IVW	alanine	HMDB0000161	2-hydroxyglutarate	HMDB0059655	bioa_001	GCST90199865	9:4040541-4540541	0.0413784076860836	0.483963755905765	0.931864706018583	1.0
MR-IVW	alanine	HMDB0000161	2-hydroxyglutarate	HMDB0059655	bioa_001	GCST90199865	12:46636543-47713425	-0.078695302277289	0.221847334239894	0.722793909006986	2.0
MR-IVW	alanine	HMDB0000161	2-hydroxyglutarate	HMDB0059655	bioa_001	GCST90199865	12:56615040-57115040	-0.32187055887855	0.266210392783113	0.226630817451053	1.0
MR-IVW	alanine	HMDB0000161	2-hydroxyglutarate	HMDB0059655	bioa_001	GCST90199865	12:59727701-60227701	0.362281528980318	0.389426788807087	0.352218718835437	1.0
MR-IVW	alanine	HMDB0000161	2-hydroxyglutarate	HMDB0059655	bioa_001	GCST90199865	14:75116447-75616447	-0.553971194260022	0.554068617485869	0.317395607940045	1.0
MR-IVW	alanine	HMDB0000161	2-hydroxyglutarate	HMDB0059655	bioa_001	GCST90199865	16:69621701-70931491	0.214689030439673	0.325826571339123	0.509956235949489	2.0
MR-IVW	alanine	HMDB0000161	2-hydroxyglutarate	HMDB0059655	bioa_001	GCST90199865	17:40568584-41068584	-0.625761499587858	0.565328196104287	0.268337380577831	1.0
MR-IVW	alanine	HMDB0000161	2-hydroxyglutarate	HMDB0059655	bioa_001	GCST90199865	22:18906543-19406543	0.855894716049903	0.610608393858572	0.16100243845212	1.0
MR-IVW	2-aminobutyrate	HMDB0000452	biliverdin	HMDB0001008	M32348	M02137	2:64958074-65458074	0.227408090147385	0.132654719252641	0.0864762654936646	1.0
MR-IVW	2-aminobutyrate	HMDB0000452	biliverdin	HMDB0001008	M32348	M02137	4:88993818-89493818	0.0651217319334493	0.167455882114586	0.697358341877479	1.0
MR-IVW	oleamide	HMDB0002117	n-acetylornithine	HMDB0003357	M32458	M15630	12:21138621-21638621	0.0387879402673843	0.109899164090923	0.72413254038892	1.0
MR-IVW	oleamide	HMDB0002117	n-acetylornithine	HMDB0003357	M32458	M15630	19:15740431-16240431	0.269539271711345	0.174407764048516	0.12223635544801	1.0
MR-IVW	1-methylxanthine	HMDB0010738	dehydroepiandrosterone sulfate (dhea-s)	HMDB0001032	M34389	M32425	8:18010431-18510431	0.135242119028885	0.0565356399219107	0.016749682017349	1.0
MR-IVW	1-methylxanthine	HMDB0010738	n-acetylornithine	HMDB0003357	M34389	bioa_023	8:18010431-18510431	-0.054948470519906	0.0276679106343936	0.0470333239120577	1.0
MR-IVW	glutamine	HMDB0000641	1,7-dimethylurate	HMDB0011103	bioa_006	M34400	2:27200724-28253174	0.16725928535178	0.283054175210709	0.554581334468174	1.0
MR-IVW	glutamine	HMDB0000641	1,7-dimethylurate	HMDB0011103	bioa_006	M34400	2:191299636-192089976	-0.581602927459241	0.380555001917775	0.126437601681579	1.0
MR-IVW	glutamine	HMDB0000641	1,7-dimethylurate	HMDB0011103	bioa_006	M34400	6:20469561-20969561	1.14800866400821	0.704459862005037	0.103179798263877	1.0
MR-IVW	glutamine	HMDB0000641	1,7-dimethylurate	HMDB0011103	bioa_006	M34400	7:72732874-73232874	-0.835589108400979	0.508619457287551	0.100412493986102	1.0
MR-IVW	glutamine	HMDB0000641	1,7-dimethylurate	HMDB0011103	bioa_006	M34400	8:17122121-17622121	-0.170419420859147	0.697170358060144	0.806886623851806	1.0
MR-IVW	glutamine	HMDB0000641	1,7-dimethylurate	HMDB0011103	bioa_006	M34400	8:134082558-134582558	-0.291043765926687	0.710146788861121	0.681926207868365	1.0
MR-IVW	glutamine	HMDB0000641	1,7-dimethylurate	HMDB0011103	bioa_006	M34400	9:4032942-4532942	-1.22278839676517	0.604524600647947	0.043101273458614	1.0
MR-IVW	glutamine	HMDB0000641	1,7-dimethylurate	HMDB0011103	bioa_006	M34400	10:64798306-65565800	0.177505903331328	0.710023613325326	0.802587348634157	1.0
MR-IVW	glutamine	HMDB0000641	1,7-dimethylurate	HMDB0011103	bioa_006	M34400	10:99109412-99609412	0.0629648005273395	0.295450217859062	0.83123745687712	1.0
MR-IVW	glutamine	HMDB0000641	1,7-dimethylurate	HMDB0011103	bioa_006	M34400	11:8003049-8503049	0.766155747723909	0.543723433868581	0.15880828862862	1.0
MR-IVW	glutamine	HMDB0000641	1,7-dimethylurate	HMDB0011103	bioa_006	M34400	12:46679007-47711183	0.423191323927583	0.312793587250822	0.176074423405835	1.0
MR-IVW	glutamine	HMDB0000641	1,7-dimethylurate	HMDB0011103	bioa_006	M34400	12:56615040-57375879	-0.0531786140953899	0.109680891571743	0.627783826989792	1.0
MR-IVW	glutamine	HMDB0000641	1,7-dimethylurate	HMDB0011103	bioa_006	M34400	12:59344212-60165849	0.199616076760275	0.45911697654863	0.663720229645602	1.0
MR-IVW	glutamine	HMDB0000641	1,7-dimethylurate	HMDB0011103	bioa_006	M34400	14:100594368-101094368	-0.128861169420783	0.629987939390511	0.83792727516268	1.0
MR-IVW	glutamine	HMDB0000641	1,7-dimethylurate	HMDB0011103	bioa_006	M34400	15:58477325-58977325	0.915049980550145	0.669548766256205	0.171729810514713	1.0
MR-IVW	1-methylxanthine	HMDB0010738	sarcosine	HMDB0000271	M34389	GCST90200291	8:18010431-18510431	0.0413159846320426	0.059527070083773	0.487637983619065	1.0
MR-IVW	1-methylxanthine	HMDB0010738	isoursodeoxycholate	HMDB0000686	M34389	GCST90199892	8:18010431-18510431	0.0768137834681679	0.0594830143021701	0.196580050426125	1.0
MR-IVW	1-methylurate	HMDB0003099	glycerol 3-phosphate	HMDB0000126	M34395	GCST90199638	8:18010431-18510431	-0.0697719309496224	0.0906912970933079	0.441694844902284	1.0
MR-IVW	1-methylurate	HMDB0003099	glycohyocholate	HMDB0000138	M34395	GCST90199935	8:18010431-18510431	-0.120355135382262	0.0974971356414375	0.217036045445781	1.0
MR-IVW	1-methylurate	HMDB0003099	trans-urocanate	HMDB0000301	M34395	GCST90200416	8:18010431-18510431	-0.236977146943877	0.0906733963569273	0.0089613646634745	1.0
MR-IVW	histidine	HMDB0000177	creatinine	HMDB0000562	bioa_009	bioa_026	2:27492603-27992603	0.936230391647277	0.114734116623439	3.35024591837069e-16	1.0
MR-IVW	histidine	HMDB0000177	creatinine	HMDB0000562	bioa_009	bioa_026	2:211331245-211831245	-0.754934796000475	0.105276083670404	7.44519042256158e-13	1.0
MR-IVW	histidine	HMDB0000177	creatinine	HMDB0000562	bioa_009	bioa_026	3:186208322-186708322	0.325371654270004	0.132372520044753	0.0139713174108793	1.0
MR-IVW	histidine	HMDB0000177	creatinine	HMDB0000562	bioa_009	bioa_026	4:186893802-187393802	-0.0694935293655468	0.0694241052602876	0.316826808384567	1.0
MR-IVW	histidine	HMDB0000177	creatinine	HMDB0000562	bioa_009	bioa_026	8:145389726-145889726	0.197780708800517	0.163861399171929	0.227432143972297	1.0
MR-IVW	histidine	HMDB0000177	creatinine	HMDB0000562	bioa_009	bioa_026	9:135904304-136404304	0.441055499057688	0.135003213669326	0.0010869368036001	1.0
MR-IVW	histidine	HMDB0000177	creatinine	HMDB0000562	bioa_009	bioa_026	12:56615040-57115040	0.267470300472318	0.131305989431673	0.0416500420059881	1.0
MR-IVW	histidine	HMDB0000177	creatinine	HMDB0000562	bioa_009	bioa_026	12:96083535-96730076	-0.0031957374529001	0.0570459038096122	0.955325512494691	3.0
MR-IVW	histidine	HMDB0000177	creatinine	HMDB0000562	bioa_009	bioa_026	14:21229605-21729605	-0.0599596419604037	0.172297821725309	0.727840183494366	1.0
MR-IVW	histidine	HMDB0000177	creatinine	HMDB0000562	bioa_009	bioa_026	15:58473939-58973939	-0.241756460542537	0.176722558876122	0.171312076107559	1.0
MR-IVW	asparagine	HMDB0000168	isoleucine	HMDB0000172	M34283	met-d-Ile	11:61916235-62416235	-0.0511638066287884	0.0450326542243783	0.255894196109485	1.0
MR-IVW	asparagine	HMDB0000168	isoleucine	HMDB0000172	M34283	met-d-Ile	14:104016664-104812812	-0.095806822317209	0.0206823353131222	3.61622203173405e-06	1.0
MR-IVW	alanine	HMDB0000161	bilirubin (z,z)	HMDB0000054	bioa_001	GCST90200704	1:206985954-207485954	-0.30946214670741	0.350627923824683	0.377455602284279	1.0
MR-IVW	alanine	HMDB0000161	bilirubin (z,z)	HMDB0000054	bioa_001	GCST90200704	2:27143030-28594285	0.526831893058533	0.338011744987861	0.119086327524415	1.0
MR-IVW	alanine	HMDB0000161	bilirubin (z,z)	HMDB0000054	bioa_001	GCST90200704	2:64958074-65458074	-0.0682726461093783	0.30139115929358	0.820793081850622	1.0
MR-IVW	alanine	HMDB0000161	bilirubin (z,z)	HMDB0000054	bioa_001	GCST90200704	3:71155270-71655270	0.433180396562536	0.513698037334788	0.399083712913602	1.0
MR-IVW	alanine	HMDB0000161	bilirubin (z,z)	HMDB0000054	bioa_001	GCST90200704	4:88976422-89476422	-0.511108049031405	0.525628006993099	0.330863536524567	1.0
MR-IVW	alanine	HMDB0000161	bilirubin (z,z)	HMDB0000054	bioa_001	GCST90200704	7:72732874-73232874	-0.728768950909684	0.46057581945931	0.113581184093104	1.0
MR-IVW	alanine	HMDB0000161	bilirubin (z,z)	HMDB0000054	bioa_001	GCST90200704	8:145568681-146068681	0.684030428417935	0.527065935534745	0.194353293340468	1.0
MR-IVW	alanine	HMDB0000161	bilirubin (z,z)	HMDB0000054	bioa_001	GCST90200704	9:4040541-4540541	0.233306950280883	0.46932403600773	0.619109561885245	1.0
MR-IVW	alanine	HMDB0000161	bilirubin (z,z)	HMDB0000054	bioa_001	GCST90200704	12:46636543-47713425	-0.1690703841124	0.215132242594844	0.431931644931933	2.0
MR-IVW	alanine	HMDB0000161	bilirubin (z,z)	HMDB0000054	bioa_001	GCST90200704	12:56615040-57115040	0.0917411953700614	0.258183684022867	0.722340100085554	1.0
MR-IVW	alanine	HMDB0000161	bilirubin (z,z)	HMDB0000054	bioa_001	GCST90200704	12:59727701-60227701	0.204589464392719	0.377666573264117	0.588011540541292	1.0
MR-IVW	alanine	HMDB0000161	bilirubin (z,z)	HMDB0000054	bioa_001	GCST90200704	14:75116447-75616447	-0.108888721910921	0.537349267851984	0.839416035739455	1.0
MR-IVW	alanine	HMDB0000161	bilirubin (z,z)	HMDB0000054	bioa_001	GCST90200704	16:69621701-70931491	0.225789126190625	0.315973072010987	0.474866477585933	2.0
MR-IVW	alanine	HMDB0000161	bilirubin (z,z)	HMDB0000054	bioa_001	GCST90200704	17:40568584-41068584	0.466206205032595	0.548254409307442	0.395132484300584	1.0
MR-IVW	alanine	HMDB0000161	bilirubin (z,z)	HMDB0000054	bioa_001	GCST90200704	22:18906543-19406543	-0.728857855707966	0.592166877218873	0.218385758915938	1.0
MR-IVW	phenylalanine	HMDB0000159	glutamate	HMDB0000148	bioa_016	bioa_007	1:94441240-94941240	0.141928541949083	0.287887509024513	0.622012587340881	1.0
MR-IVW	phenylalanine	HMDB0000159	glutamate	HMDB0000148	bioa_016	bioa_007	3:186202917-186702917	-0.299571867907421	0.229381215855606	0.191552557571741	1.0
MR-IVW	phenylalanine	HMDB0000159	glutamate	HMDB0000148	bioa_016	bioa_007	4:155231289-155731289	0.0966506641538232	0.220663616789551	0.661386283428903	1.0
MR-IVW	phenylalanine	HMDB0000159	glutamate	HMDB0000148	bioa_016	bioa_007	4:186893802-187393802	-0.0254221051656575	0.105050021345698	0.808780163229611	1.0
MR-IVW	phenylalanine	HMDB0000159	glutamate	HMDB0000148	bioa_016	bioa_007	5:176539719-177067143	0.0486819356565157	0.457551249232009	0.915267623967857	2.0
MR-IVW	phenylalanine	HMDB0000159	glutamate	HMDB0000148	bioa_016	bioa_007	6:52381188-52881188	0.235627545175391	0.272717066175224	0.387587890553164	1.0
MR-IVW	phenylalanine	HMDB0000159	glutamate	HMDB0000148	bioa_016	bioa_007	11:57020509-57520509	-0.0490379828751827	0.227027698496225	0.828987747564895	1.0
MR-IVW	phenylalanine	HMDB0000159	glutamate	HMDB0000148	bioa_016	bioa_007	12:103007876-103562619	-0.0404136215640962	0.0844950293582834	0.632439652428709	2.0
MR-IVW	phenylalanine	HMDB0000159	glutamate	HMDB0000148	bioa_016	bioa_007	14:55086875-55586875	-0.0029254271983617	0.292542719836174	0.992021287370737	1.0
MR-IVW	phenylalanine	HMDB0000159	glutamate	HMDB0000148	bioa_016	bioa_007	19:45142254-45642254	-0.0332054928612375	0.288743416184689	0.908445122044384	1.0
MR-IVW	arginine	HMDB0000517	pyruvate	HMDB0000243	bioa_002	met-d-Pyruvate	2:24182937-24682937	-0.0100970888088659	0.09424750103787	0.914682867607329	1.0
MR-IVW	arginine	HMDB0000517	pyruvate	HMDB0000243	bioa_002	met-d-Pyruvate	2:211333022-211833022	0.0841423746062412	0.0658485398409334	0.201314007168332	1.0
MR-IVW	arginine	HMDB0000517	pyruvate	HMDB0000243	bioa_002	met-d-Pyruvate	2:219037276-219788019	0.166107414376734	0.0718071634582134	0.0207092855634285	1.0
MR-IVW	arginine	HMDB0000517	pyruvate	HMDB0000243	bioa_002	met-d-Pyruvate	4:144583533-145083533	-0.0086737173540477	0.0704437511821202	0.902004399721092	1.0
MR-IVW	arginine	HMDB0000517	pyruvate	HMDB0000243	bioa_002	met-d-Pyruvate	5:177386199-177886199	-0.0382082904058219	0.0863923649368858	0.658297696695476	1.0
MR-IVW	arginine	HMDB0000517	pyruvate	HMDB0000243	bioa_002	met-d-Pyruvate	6:131339506-132265729	-0.0192586965777089	0.0317506835943172	0.544142912117648	2.0
MR-IVW	arginine	HMDB0000517	pyruvate	HMDB0000243	bioa_002	met-d-Pyruvate	6:135177817-135677817	0.405886476647426	0.0817252919706974	6.81814518600576e-07	1.0
MR-IVW	arginine	HMDB0000517	pyruvate	HMDB0000243	bioa_002	met-d-Pyruvate	6:139590693-140090693	0.141087503528452	0.0717579633438709	0.0492803465106078	1.0
MR-IVW	arginine	HMDB0000517	pyruvate	HMDB0000243	bioa_002	met-d-Pyruvate	10:99898951-100398951	-0.0733682914301126	0.0912598285662002	0.421426154126614	1.0
MR-IVW	arginine	HMDB0000517	pyruvate	HMDB0000243	bioa_002	met-d-Pyruvate	12:46680313-47435518	-0.137878400068213	0.0772057547550168	0.0741224934760686	1.0
MR-IVW	arginine	HMDB0000517	pyruvate	HMDB0000243	bioa_002	met-d-Pyruvate	16:68076200-68576200	-0.0608291339063915	0.0887896937987246	0.493285690475693	1.0
MR-IVW	arginine	HMDB0000517	pyruvate	HMDB0000243	bioa_002	met-d-Pyruvate	19:12757458-13257458	-0.131760153802223	0.0497024390209051	0.0080258679855599	1.0
MR-IVW	methionine	HMDB0000696	xanthine	HMDB0000292	bioa_013	M03147	5:89993899-90493899	-0.205029681404792	0.288905460161296	0.47790419797937	1.0
MR-IVW	methionine	HMDB0000696	xanthine	HMDB0000292	bioa_013	M03147	10:81796208-82296208	0.183074403819754	0.379225550769489	0.629267134854081	1.0
MR-IVW	methionine	HMDB0000696	xanthine	HMDB0000292	bioa_013	M03147	12:46900176-47464292	0.256777283381523	0.266782173938771	0.335799555292337	2.0
MR-IVW	methionine	HMDB0000696	xanthine	HMDB0000292	bioa_013	M03147	12:56615040-57115040	0.408864750752132	0.379660125698408	0.281514632510023	1.0
MR-IVW	5alpha-pregnan-3beta,20alpha-diol disulfate	HMDB0094650	5alpha-pregnan-3beta,20alpha-diol disulfate	HMDB0094650	M37198	GCST90199838	7:98891373-100265457	0.10110912723619	0.0823581772696138	0.219568757944872	1.0
MR-IVW	5alpha-pregnan-3beta,20alpha-diol disulfate	HMDB0094650	5alpha-pregnan-3beta,20alpha-diol disulfate	HMDB0094650	M37198	GCST90199838	12:21141352-21641352	1.37219570539661	0.16158026289443	2.02504829453719e-17	1.0
MR-IVW	5alpha-pregnan-3beta,20alpha-diol disulfate	HMDB0094650	5alpha-pregnan-3beta,20alpha-diol disulfate	HMDB0094650	M37198	GCST90199838	19:48115523-48615523	1.19342001717837	0.104933603999006	5.6931308155074894e-30	1.0
MR-IVW	aspartate	HMDB0000191	heme	HMDB0003178	bioa_004	M32593	2:211431243-211931243	0.605913268087653	0.383489410182059	0.114106866475508	1.0
MR-IVW	aspartate	HMDB0000191	heme	HMDB0003178	bioa_004	M32593	4:178111051-178611051	-0.0687900900584036	0.127389055663711	0.589197032431399	1.0
MR-IVW	aspartate	HMDB0000191	heme	HMDB0003178	bioa_004	M32593	12:101969766-102469766	0.0308836708864271	0.193022943040175	0.872881074217138	1.0
MR-IVW	glutamate	HMDB0000148	choline phosphate	HMDB0001565	bioa_007	GCST90200363	12:121174861-121674861	0.451364760518868	0.336831762634284	0.180235501447742	1.0
MR-IVW	glutamate	HMDB0000148	3-ureidopropionate	HMDB0000026	bioa_007	GCST90200283	12:121174861-121674861	0.250738438941108	0.352183503939979	0.476493288618203	1.0
MR-IVW	glycine	HMDB0000123	acetoacetate	HMDB0000060	bioa_008	GCST90200318	1:75967169-76725029	-0.443601943153519	0.38519862229194	0.24947778668914	1.0
MR-IVW	glycine	HMDB0000123	acetoacetate	HMDB0000060	bioa_008	GCST90200318	1:120004506-120504506	-0.897117028349486	0.503080548241693	0.0745460562259266	1.0
MR-IVW	glycine	HMDB0000123	acetoacetate	HMDB0000060	bioa_008	GCST90200318	2:165258389-165758389	-0.163075038621722	0.564480702786604	0.772662562514424	1.0
MR-IVW	glycine	HMDB0000123	acetoacetate	HMDB0000060	bioa_008	GCST90200318	2:210575251-212439946	-0.0275335126202826	0.0564198876183606	0.625542214771499	6.0
MR-IVW	glycine	HMDB0000123	acetoacetate	HMDB0000060	bioa_008	GCST90200318	3:125660381-126160381	-0.025099393951587	0.296341118248636	0.932501770622077	1.0
MR-IVW	glycine	HMDB0000123	acetoacetate	HMDB0000060	bioa_008	GCST90200318	5:89976061-90476061	0.476258684356376	0.62118458873421	0.443263292537566	1.0
MR-IVW	glycine	HMDB0000123	acetoacetate	HMDB0000060	bioa_008	GCST90200318	5:131494202-131994202	0.843824678246105	0.561600384091051	0.132958791375345	1.0
MR-IVW	glycine	HMDB0000123	acetoacetate	HMDB0000060	bioa_008	GCST90200318	6:160525578-161025578	-0.820071470919318	0.563923841979509	0.145884269313201	1.0
MR-IVW	glycine	HMDB0000123	acetoacetate	HMDB0000060	bioa_008	GCST90200318	7:55797215-56297215	-0.201091490610994	0.37335331839405	0.590156614902534	1.0
MR-IVW	glycine	HMDB0000123	acetoacetate	HMDB0000060	bioa_008	GCST90200318	8:8933358-9433358	-1.05761423925782	0.339807909812304	0.0018558008589135	1.0
MR-IVW	glycine	HMDB0000123	acetoacetate	HMDB0000060	bioa_008	GCST90200318	8:126232077-126732077	0.512605356024155	0.339751966228953	0.131359238746767	1.0
MR-IVW	glycine	HMDB0000123	acetoacetate	HMDB0000060	bioa_008	GCST90200318	9:5720079-6894932	-0.263725908522799	0.215832233816567	0.221744565764502	3.0
MR-IVW	glycine	HMDB0000123	acetoacetate	HMDB0000060	bioa_008	GCST90200318	10:64798306-65575478	0.145821451338484	0.487178601323187	0.764697223294125	1.0
MR-IVW	glycine	HMDB0000123	acetoacetate	HMDB0000060	bioa_008	GCST90200318	12:46859387-47359387	0.501991577197091	0.475463874868794	0.291062656344561	1.0
MR-IVW	glycine	HMDB0000123	acetoacetate	HMDB0000060	bioa_008	GCST90200318	12:56611458-57111458	-0.288986625046475	0.625312748402786	0.643975661763817	1.0
MR-IVW	glycine	HMDB0000123	acetoacetate	HMDB0000060	bioa_008	GCST90200318	15:58217095-58717095	-0.207584734912982	0.576312984240877	0.718701729326923	1.0
MR-IVW	glycine	HMDB0000123	acetoacetate	HMDB0000060	bioa_008	GCST90200318	16:80861176-81361176	0.373978484556504	0.254308793956175	0.14140786617893	1.0
MR-IVW	glycine	HMDB0000123	acetoacetate	HMDB0000060	bioa_008	GCST90200318	17:45188952-45974996	0.331474369418464	0.5339875473508	0.534762154802553	1.0
MR-IVW	glycine	HMDB0000123	acetoacetate	HMDB0000060	bioa_008	GCST90200318	19:17984588-18484588	0.689596378084744	0.576844186426879	0.23190584792653	1.0
MR-IVW	glutamine	HMDB0000641	glycochenodeoxycholate	HMDB0000637	bioa_006	M32346	2:27200724-28253174	-0.138000229847412	0.261081515927537	0.59710278471826	1.0
MR-IVW	glutamine	HMDB0000641	glycochenodeoxycholate	HMDB0000637	bioa_006	M32346	2:191299636-192089976	-0.355389367888848	0.351055351207277	0.311372801296993	1.0
MR-IVW	glutamine	HMDB0000641	glycochenodeoxycholate	HMDB0000637	bioa_006	M32346	6:20469561-20969561	-1.05591153691012	0.649791715021608	0.104162558830438	1.0
MR-IVW	glutamine	HMDB0000641	glycochenodeoxycholate	HMDB0000637	bioa_006	M32346	7:72732874-73232874	0.469208422755848	0.469208422755848	0.317310507862914	1.0
MR-IVW	glutamine	HMDB0000641	glycochenodeoxycholate	HMDB0000637	bioa_006	M32346	8:17122121-17622121	0.824087269983885	0.642969188668744	0.199951364850716	1.0
MR-IVW	glutamine	HMDB0000641	glycochenodeoxycholate	HMDB0000637	bioa_006	M32346	8:134082558-134582558	0.0275799308178488	0.655023356924013	0.966414784500243	1.0
MR-IVW	glutamine	HMDB0000641	glycochenodeoxycholate	HMDB0000637	bioa_006	M32346	9:4032942-4532942	0.195587656303594	0.557787019828775	0.725851427930801	1.0
MR-IVW	glutamine	HMDB0000641	glycochenodeoxycholate	HMDB0000637	bioa_006	M32346	10:64798306-65565800	-0.972839318988806	0.654795695473237	0.137354710336187	1.0
MR-IVW	glutamine	HMDB0000641	glycochenodeoxycholate	HMDB0000637	bioa_006	M32346	10:99109412-99609412	-0.298035210648176	0.272489335449761	0.274064638609824	1.0
MR-IVW	glutamine	HMDB0000641	glycochenodeoxycholate	HMDB0000637	bioa_006	M32346	11:8003049-8503049	0.637669448132916	0.501537768194428	0.203576223547882	1.0
MR-IVW	glutamine	HMDB0000641	glycochenodeoxycholate	HMDB0000637	bioa_006	M32346	12:46679007-47711183	0.130585355067599	0.288551510391308	0.650869392481229	1.0
MR-IVW	glutamine	HMDB0000641	glycochenodeoxycholate	HMDB0000637	bioa_006	M32346	12:56615040-57375879	-0.138022813996849	0.101153706148376	0.172414663339794	1.0
MR-IVW	glutamine	HMDB0000641	glycochenodeoxycholate	HMDB0000637	bioa_006	M32346	12:59344212-60165849	0.391155693765338	0.423452952883577	0.355627526410969	1.0
MR-IVW	glutamine	HMDB0000641	glycochenodeoxycholate	HMDB0000637	bioa_006	M32346	14:100594368-101094368	0.232429331582053	0.581073328955133	0.689156516779352	1.0
MR-IVW	glutamine	HMDB0000641	glycochenodeoxycholate	HMDB0000637	bioa_006	M32346	15:58477325-58977325	0.3520627732101	0.617653988087902	0.568677698092652	1.0
MR-IVW	histidine	HMDB0000177	methionine	HMDB0000696	bioa_009	bioa_013	2:27492603-27992603	0.867871916339144	0.189864781522453	4.85402282248857e-06	1.0
MR-IVW	histidine	HMDB0000177	methionine	HMDB0000696	bioa_009	bioa_013	2:211331245-211831245	0.337512606055309	0.174245021195308	0.0527453433664664	1.0
MR-IVW	histidine	HMDB0000177	methionine	HMDB0000696	bioa_009	bioa_013	3:186208322-186708322	0.022561906574331	0.219047636644019	0.917962970954425	1.0
MR-IVW	histidine	HMDB0000177	methionine	HMDB0000696	bioa_009	bioa_013	4:186893802-187393802	0.0727175259929879	0.114877608203773	0.52673364298526	1.0
MR-IVW	histidine	HMDB0000177	methionine	HMDB0000696	bioa_009	bioa_013	8:145389726-145889726	0.494140955179979	0.26753706290199	0.0647471402889734	1.0
MR-IVW	histidine	HMDB0000177	methionine	HMDB0000696	bioa_009	bioa_013	9:135904304-136404304	0.295778990536788	0.223398029106335	0.185503044713505	1.0
MR-IVW	histidine	HMDB0000177	methionine	HMDB0000696	bioa_009	bioa_013	12:56615040-57115040	1.24761834811797	0.217165943971793	9.19209863775296e-09	1.0
MR-IVW	histidine	HMDB0000177	methionine	HMDB0000696	bioa_009	bioa_013	12:96083535-96730076	-0.145291388427388	0.0939133988250271	0.121844347836132	3.0
MR-IVW	histidine	HMDB0000177	methionine	HMDB0000696	bioa_009	bioa_013	14:21229605-21729605	0.633742464180791	0.285084329366075	0.0262157999728499	1.0
MR-IVW	histidine	HMDB0000177	methionine	HMDB0000696	bioa_009	bioa_013	15:58473939-58973939	0.448281000505871	0.292420743969911	0.125275854910021	1.0
MR-IVW	n-acetylornithine	HMDB0003357	kynurenine	HMDB0000684	bioa_023	GCST90199636	2:72878681-74437061	0.101975139940638	0.0313920649508627	0.0011604097190614	6.0
MR-IVW	n-acetylornithine	HMDB0003357	kynurenine	HMDB0000684	bioa_023	GCST90199636	5:950573-1450573	0.31568587598297	0.350972847834396	0.368407937938388	1.0
MR-IVW	n-acetylornithine	HMDB0003357	kynurenine	HMDB0000684	bioa_023	GCST90199636	17:37301988-37801988	-0.800271838789593	0.313604606406975	0.0107152714364101	1.0
MR-IVW	phenylalanine	HMDB0000159	s-1-pyrroline-5-carboxylate	HMDB0001301	bioa_016	GCST90200381	3:186202917-186702917	-0.728238923603909	0.44490382570775	0.101662709621097	1.0
MR-IVW	phenylalanine	HMDB0000159	s-1-pyrroline-5-carboxylate	HMDB0001301	bioa_016	GCST90200381	4:155231289-155731289	0.518345748454077	0.428016380671724	0.225879366756064	1.0
MR-IVW	phenylalanine	HMDB0000159	s-1-pyrroline-5-carboxylate	HMDB0001301	bioa_016	GCST90200381	4:186893802-187393802	-0.0200645760653219	0.243128797155528	0.934228022091954	1.0
MR-IVW	phenylalanine	HMDB0000159	s-1-pyrroline-5-carboxylate	HMDB0001301	bioa_016	GCST90200381	5:176539719-177067143	0.218753416255632	0.32713595959125	0.503691548226397	2.0
MR-IVW	phenylalanine	HMDB0000159	s-1-pyrroline-5-carboxylate	HMDB0001301	bioa_016	GCST90200381	6:52381188-52881188	-0.22864642102519	0.548705481894184	0.676896725519055	1.0
MR-IVW	phenylalanine	HMDB0000159	s-1-pyrroline-5-carboxylate	HMDB0001301	bioa_016	GCST90200381	11:57020509-57520509	-0.499000656746059	0.5329758619793	0.349142547713502	1.0
MR-IVW	phenylalanine	HMDB0000159	s-1-pyrroline-5-carboxylate	HMDB0001301	bioa_016	GCST90200381	12:103007876-103562619	0.218411008258244	0.234919729761152	0.352512908289578	1.0
MR-IVW	phenylalanine	HMDB0000159	s-1-pyrroline-5-carboxylate	HMDB0001301	bioa_016	GCST90200381	14:55086875-55586875	-0.537642332392234	0.567456551413905	0.343404476124352	1.0
MR-IVW	phenylalanine	HMDB0000159	s-1-pyrroline-5-carboxylate	HMDB0001301	bioa_016	GCST90200381	19:45142254-45642254	-0.87042062511146	0.560035386604668	0.120130915263519	1.0
MR-IVW	methionine	HMDB0000696	alanine	HMDB0000161	bioa_013	M32339	5:89993899-90493899	0.362785223292611	0.272088917469458	0.182422439451735	1.0
MR-IVW	methionine	HMDB0000696	alanine	HMDB0000161	bioa_013	M32339	10:81796208-82296208	-0.396841629569831	0.357157466612848	0.266520525805012	1.0
MR-IVW	methionine	HMDB0000696	alanine	HMDB0000161	bioa_013	M32339	12:46900176-47464292	1.43100858038326	0.415615065366022	0.0005750643726942	2.0
MR-IVW	methionine	HMDB0000696	alanine	HMDB0000161	bioa_013	M32339	12:56615040-57115040	0.822235063042385	0.3574935056706	0.0214482200433509	1.0
MR-IVW	asparagine	HMDB0000168	cortisol	HMDB0000063	bioa_003	GCST90200378	2:27480940-27980940	0.0575984212425043	0.337987242982479	0.864683019689857	1.0
MR-IVW	asparagine	HMDB0000168	cortisol	HMDB0000063	bioa_003	GCST90200378	4:178111051-178611051	-0.308094082965538	0.288174153348561	0.285013517976509	1.0
MR-IVW	asparagine	HMDB0000168	cortisol	HMDB0000063	bioa_003	GCST90200378	7:97252737-97752737	-0.211108457883296	0.233219255272967	0.365363102983467	1.0
MR-IVW	asparagine	HMDB0000168	cortisol	HMDB0000063	bioa_003	GCST90200378	11:61853420-62353420	0.135492517355299	0.192035236847906	0.480461367409243	1.0
MR-IVW	asparagine	HMDB0000168	cortisol	HMDB0000063	bioa_003	GCST90200378	12:46900176-47400176	0.10327809025726	0.327078368449281	0.752185088245721	1.0
MR-IVW	asparagine	HMDB0000168	cortisol	HMDB0000063	bioa_003	GCST90200378	14:103514503-104812812	0.302818936103709	0.130393044084826	0.0202138290341447	4.0
MR-IVW	isoleucine	HMDB0000172	glycine	HMDB0000123	bioa_010	GCST90200707	2:27480940-27980940	-0.770627393086971	0.469201633709418	0.100502443013945	1.0
MR-IVW	isoleucine	HMDB0000172	glycine	HMDB0000123	bioa_010	GCST90200707	4:88976422-89476422	0.266119991530831	0.255414939949013	0.297452297399109	1.0
MR-IVW	isoleucine	HMDB0000172	glycine	HMDB0000123	bioa_010	GCST90200707	12:56615040-57115040	0.4984131514749	0.517994339811095	0.33595012092281	1.0
MR-IVW	isoleucine	HMDB0000172	glycine	HMDB0000123	bioa_010	GCST90200707	16:70059237-70559237	0.400513188235175	0.336425472194244	0.233851490394419	1.0
MR-IVW	ornithine	HMDB0000214	3,7-dimethylurate	HMDB0001982	bioa_014	GCST90199755	2:219037276-219805573	-0.354780095252418	0.331097143127829	0.283931767893656	1.0
MR-IVW	ornithine	HMDB0000214	3,7-dimethylurate	HMDB0001982	bioa_014	GCST90199755	4:144415809-145209327	0.0910126186063027	0.298102966260728	0.760133120954207	1.0
MR-IVW	ornithine	HMDB0000214	3,7-dimethylurate	HMDB0001982	bioa_014	GCST90199755	6:131638147-132138147	-0.37883772787739	0.26837487414639	0.158068040777455	1.0
MR-IVW	ornithine	HMDB0000214	3,7-dimethylurate	HMDB0001982	bioa_014	GCST90199755	10:97138162-97638162	-0.298922169584196	0.358041204379921	0.403784130311815	1.0
MR-IVW	ornithine	HMDB0000214	3,7-dimethylurate	HMDB0001982	bioa_014	GCST90199755	12:46964292-47464292	-0.79447997386228	0.328015265208463	0.0154318544173555	1.0
MR-IVW	ornithine	HMDB0000214	3,7-dimethylurate	HMDB0001982	bioa_014	GCST90199755	12:132819894-133319894	-0.163787313808237	0.382320330303669	0.668357479402835	1.0
MR-IVW	ornithine	HMDB0000214	3,7-dimethylurate	HMDB0001982	bioa_014	GCST90199755	19:12789284-13289284	0.236193599680585	0.330905936521234	0.475364050441942	1.0
MR-IVW	leucine	HMDB0000687	1-stearoyl-2-oleoyl-gps (18:0/18:1)	HMDB0010163	bioa_011	GCST90199652	2:27480940-27980940	0.312591734358421	0.543888027826671	0.565470223494523	1.0
MR-IVW	leucine	HMDB0000687	1-stearoyl-2-oleoyl-gps (18:0/18:1)	HMDB0010163	bioa_011	GCST90199652	4:88972827-89472827	0.205091252711052	0.220914162912901	0.353212925369287	1.0
MR-IVW	leucine	HMDB0000687	1-stearoyl-2-oleoyl-gps (18:0/18:1)	HMDB0010163	bioa_011	GCST90199652	11:116336283-116883862	-0.313679663947072	0.59279406554621	0.596698257789726	1.0
MR-IVW	leucine	HMDB0000687	1-stearoyl-2-oleoyl-gps (18:0/18:1)	HMDB0010163	bioa_011	GCST90199652	15:58477325-58977325	-0.247136767235898	0.501667926101048	0.622273910198542	1.0
MR-IVW	leucine	HMDB0000687	1-stearoyl-2-oleoyl-gps (18:0/18:1)	HMDB0010163	bioa_011	GCST90199652	16:70059237-70559237	0.250079759795818	0.322473602841744	0.438041553111433	1.0
MR-IVW	leucine	HMDB0000687	lactate	HMDB0000190	bioa_011	GCST90200408	2:27480940-27980940	1.44525291149818	0.538274870301281	0.0072535900235061	1.0
MR-IVW	leucine	HMDB0000687	lactate	HMDB0000190	bioa_011	GCST90200408	4:88972827-89472827	-0.307304267519085	0.218711065442772	0.160000585200283	1.0
MR-IVW	leucine	HMDB0000687	lactate	HMDB0000190	bioa_011	GCST90200408	11:116336283-116883862	0.0738632617485165	0.586931077831507	0.899853378907885	1.0
MR-IVW	leucine	HMDB0000687	lactate	HMDB0000190	bioa_011	GCST90200408	15:58477325-58977325	0.0982625331938582	0.496704360205202	0.843178845880281	1.0
MR-IVW	leucine	HMDB0000687	lactate	HMDB0000190	bioa_011	GCST90200408	16:70059237-70559237	-0.335603260529934	0.319269412505055	0.293185075182509	1.0
MR-IVW	leucine	HMDB0000687	tryptophan	HMDB0000929	bioa_011	GCST90200441	2:27480940-27980940	-0.237564887861835	0.537915713914226	0.658750013793703	1.0
MR-IVW	leucine	HMDB0000687	tryptophan	HMDB0000929	bioa_011	GCST90200441	4:88972827-89472827	-0.511378368062094	0.218425469594592	0.0192217117755559	1.0
MR-IVW	leucine	HMDB0000687	tryptophan	HMDB0000929	bioa_011	GCST90200441	11:116336283-116883862	0.33712270442701	0.58627806725586	0.565276513279773	1.0
MR-IVW	leucine	HMDB0000687	tryptophan	HMDB0000929	bioa_011	GCST90200441	15:58477325-58977325	-0.546510381882177	0.496125847843276	0.270654765837587	1.0
MR-IVW	leucine	HMDB0000687	tryptophan	HMDB0000929	bioa_011	GCST90200441	16:70059237-70559237	0.0996091967627613	0.318939846302315	0.754802335926655	1.0
MR-IVW	valine	HMDB0000883	asparagine	HMDB0000168	bioa_022	GCST90200452	2:64958074-65458074	-0.214351855408478	0.246291882379017	0.384127538923215	1.0
MR-IVW	valine	HMDB0000883	asparagine	HMDB0000168	bioa_022	GCST90200452	2:211173777-211673777	1.08473004784068	0.579013189859395	0.0610115643057404	1.0
MR-IVW	valine	HMDB0000883	asparagine	HMDB0000168	bioa_022	GCST90200452	4:88972827-89472827	-0.541827545098443	0.164899338628417	0.0010169034522586	1.0
MR-IVW	valine	HMDB0000883	asparagine	HMDB0000168	bioa_022	GCST90200452	11:116381707-116882500	0.22368084530726	0.511105898263748	0.661646617629853	1.0
MR-IVW	valine	HMDB0000883	asparagine	HMDB0000168	bioa_022	GCST90200452	12:56615040-57115040	0.763886823471359	0.519104078691105	0.141142843914703	1.0
MR-IVW	valine	HMDB0000883	asparagine	HMDB0000168	bioa_022	GCST90200452	16:70059237-70559237	0.369951296770609	0.335526485041784	0.270201176521063	1.0
MR-IVW	valine	HMDB0000883	asparagine	HMDB0000168	bioa_022	GCST90200452	17:6883609-7383609	1.15240335190837	0.509344787839561	0.0236652240090296	1.0
MR-IVW	valine	HMDB0000883	asparagine	HMDB0000168	bioa_022	GCST90200452	17:40470632-40970632	0.40120297713265	0.590244194880227	0.49667941683389	1.0
MR-IVW	valine	HMDB0000883	asparagine	HMDB0000168	bioa_022	GCST90200452	19:49114511-49614511	-0.0260405039769711	0.525777308728849	0.960498818706725	1.0
MR-IVW	methionine	HMDB0000696	glycine	HMDB0000123	bioa_013	GCST90200707	5:89993899-90493899	0.242178675385407	0.256545103689202	0.34516945405983	1.0
MR-IVW	methionine	HMDB0000696	glycine	HMDB0000123	bioa_013	GCST90200707	12:46900176-47464292	0.397189075098893	0.33790510182771	0.239816477393242	1.0
MR-IVW	methionine	HMDB0000696	glycine	HMDB0000123	bioa_013	GCST90200707	12:56615040-57115040	0.32440564382632	0.337150588437613	0.33595012092281	1.0
MR-IVW	methionine	HMDB0000696	glycine	HMDB0000123	bioa_013	bioa_008	5:89993899-90493899	0.452482351216178	0.082434387177294	4.04215624212205e-08	1.0
MR-IVW	methionine	HMDB0000696	glycine	HMDB0000123	bioa_013	bioa_008	10:81796208-82296208	-0.100321094656858	0.108221245584529	0.353926534282837	1.0
MR-IVW	methionine	HMDB0000696	glycine	HMDB0000123	bioa_013	bioa_008	12:46900176-47464292	0.563920781645479	0.0802174939278637	2.06684916744868e-12	2.0
MR-IVW	methionine	HMDB0000696	glycine	HMDB0000123	bioa_013	bioa_008	12:56615040-57115040	0.59074212851377	0.108333418029297	4.95270692127154e-08	1.0
MR-IVW	methionine	HMDB0000696	valine	HMDB0000883	bioa_013	bioa_022	5:89993899-90493899	-0.034903794852933	0.079689029344597	0.661386283428907	1.0
MR-IVW	methionine	HMDB0000696	valine	HMDB0000883	bioa_013	bioa_022	10:81796208-82296208	-0.163799402923246	0.104597319874358	0.117348617155269	1.0
MR-IVW	methionine	HMDB0000696	valine	HMDB0000883	bioa_013	bioa_022	12:46900176-47464292	0.321122771291018	0.0735823185617839	1.27629925023115e-05	2.0
MR-IVW	methionine	HMDB0000696	valine	HMDB0000883	bioa_013	bioa_022	12:56615040-57115040	0.650105820150261	0.104703788073803	5.33228228950779e-10	1.0
MR-IVW	methionine	HMDB0000696	biliverdin	HMDB0001008	bioa_013	GCST90200706	5:89993899-90493899	0.186681195241609	0.256550718110598	0.466822935961465	1.0
MR-IVW	methionine	HMDB0000696	biliverdin	HMDB0001008	bioa_013	GCST90200706	12:46900176-47464292	-0.405629492725921	0.337903888237151	0.229972925542197	1.0
MR-IVW	methionine	HMDB0000696	biliverdin	HMDB0001008	bioa_013	GCST90200706	12:56615040-57115040	0.190269093944132	0.337162980194782	0.572533787474708	1.0
MR-IVW	leucine	HMDB0000687	7-methylxanthine	HMDB0001991	bioa_011	M34390	2:27480940-27980940	-0.502824353299876	0.415029624945932	0.225689103311451	1.0
MR-IVW	leucine	HMDB0000687	7-methylxanthine	HMDB0001991	bioa_011	M34390	4:88972827-89472827	-0.0818118211011222	0.265888418578646	0.75831647352629	1.0
MR-IVW	leucine	HMDB0000687	7-methylxanthine	HMDB0001991	bioa_011	M34390	4:186893802-187393802	1.11539881451386	0.630442808203488	0.0768553713519196	1.0
MR-IVW	leucine	HMDB0000687	7-methylxanthine	HMDB0001991	bioa_011	M34390	11:116336283-116883862	0.916032877561087	0.499785626105069	0.0668246451758184	2.0
MR-IVW	leucine	HMDB0000687	7-methylxanthine	HMDB0001991	bioa_011	M34390	15:58477325-58977325	0.270281908947677	0.59287644543362	0.64847458010354	1.0
MR-IVW	leucine	HMDB0000687	7-methylxanthine	HMDB0001991	bioa_011	M34390	16:70059237-70559237	-0.111583846504754	0.388117726973058	0.773729501937455	1.0
MR-IVW	ornithine	HMDB0000214	phenylpyruvate	HMDB0000205	bioa_014	GCST90200365	2:219037276-219805573	-0.346425386250157	0.302832721274628	0.25264451757982	1.0
MR-IVW	ornithine	HMDB0000214	phenylpyruvate	HMDB0000205	bioa_014	GCST90200365	4:144415809-145209327	0.111226031094169	0.272653157203545	0.683317988757147	1.0
MR-IVW	ornithine	HMDB0000214	phenylpyruvate	HMDB0000205	bioa_014	GCST90200365	6:131638147-132138147	0.261894757485144	0.245482366769691	0.286036090646235	1.0
MR-IVW	ornithine	HMDB0000214	phenylpyruvate	HMDB0000205	bioa_014	GCST90200365	10:97138162-97638162	0.230640093635875	0.327482107250288	0.481256526880665	1.0
MR-IVW	ornithine	HMDB0000214	phenylpyruvate	HMDB0000205	bioa_014	GCST90200365	12:46964292-47464292	0.21930234854401	0.300130667427973	0.464968787278253	1.0
MR-IVW	ornithine	HMDB0000214	phenylpyruvate	HMDB0000205	bioa_014	GCST90200365	12:132819894-133319894	0.797316234727649	0.349576175053911	0.022559794182391	1.0
MR-IVW	ornithine	HMDB0000214	phenylpyruvate	HMDB0000205	bioa_014	GCST90200365	19:12789284-13289284	0.0492868479825243	0.302667360457578	0.870643125403398	1.0
MR-IVW	leucine	HMDB0000687	sarcosine	HMDB0000271	bioa_011	bioa_031	2:27480940-27980940	-0.371948401216349	0.20447960484681	0.0689114300786246	1.0
MR-IVW	leucine	HMDB0000687	sarcosine	HMDB0000271	bioa_011	bioa_031	4:88972827-89472827	-0.0882884019987494	0.130991694360163	0.500311313680646	1.0
MR-IVW	leucine	HMDB0000687	sarcosine	HMDB0000271	bioa_011	bioa_031	4:186893802-187393802	-0.420021151871238	0.310666532449139	0.176375315283289	1.0
MR-IVW	leucine	HMDB0000687	sarcosine	HMDB0000271	bioa_011	bioa_031	11:116336283-116883862	-0.218441239065704	0.246258239879822	0.375056643983778	2.0
MR-IVW	leucine	HMDB0000687	sarcosine	HMDB0000271	bioa_011	bioa_031	15:58477325-58977325	0.279530949319201	0.292090856132919	0.338567255006424	1.0
MR-IVW	leucine	HMDB0000687	sarcosine	HMDB0000271	bioa_011	bioa_031	16:70059237-70559237	0.247608488533006	0.191203466048652	0.195320229482546	1.0
MR-IVW	ornithine	HMDB0000214	adenosine 5'-diphosphate (adp)	HMDB0001341	bioa_014	GCST90200355	2:219037276-219805573	0.19695116911304	0.405048460050865	0.626796303686062	1.0
MR-IVW	ornithine	HMDB0000214	adenosine 5'-diphosphate (adp)	HMDB0001341	bioa_014	GCST90200355	4:144415809-145209327	-0.469201886729537	0.3646008882761	0.198132010162814	1.0
MR-IVW	ornithine	HMDB0000214	adenosine 5'-diphosphate (adp)	HMDB0001341	bioa_014	GCST90200355	6:131638147-132138147	0.169362633533318	0.328336073865505	0.605979452004205	1.0
MR-IVW	ornithine	HMDB0000214	adenosine 5'-diphosphate (adp)	HMDB0001341	bioa_014	GCST90200355	10:97138162-97638162	0.24632015981368	0.437992415102511	0.573854054841115	1.0
MR-IVW	ornithine	HMDB0000214	adenosine 5'-diphosphate (adp)	HMDB0001341	bioa_014	GCST90200355	12:46964292-47464292	-0.0837041249753768	0.401423916091659	0.834824504573931	1.0
MR-IVW	ornithine	HMDB0000214	adenosine 5'-diphosphate (adp)	HMDB0001341	bioa_014	GCST90200355	12:132819894-133319894	0.566580272593438	0.467617248742295	0.225653074570911	1.0
MR-IVW	ornithine	HMDB0000214	adenosine 5'-diphosphate (adp)	HMDB0001341	bioa_014	GCST90200355	19:12789284-13289284	0.133901871572155	0.404801377510492	0.740807548973882	1.0
MR-IVW	phenylalanine	HMDB0000159	n-palmitoyl-sphingosine (d18:1/16:0)	HMDB0004949	bioa_016	GCST90200336	3:186202917-186702917	0.250257650568137	0.444051601009368	0.573041458619748	1.0
MR-IVW	phenylalanine	HMDB0000159	n-palmitoyl-sphingosine (d18:1/16:0)	HMDB0004949	bioa_016	GCST90200336	4:155231289-155731289	-0.335960524309634	0.427157272518905	0.431572796405235	1.0
MR-IVW	phenylalanine	HMDB0000159	n-palmitoyl-sphingosine (d18:1/16:0)	HMDB0004949	bioa_016	GCST90200336	4:186893802-187393802	-0.0642555368998188	0.242627330022346	0.791138707044328	1.0
MR-IVW	phenylalanine	HMDB0000159	n-palmitoyl-sphingosine (d18:1/16:0)	HMDB0004949	bioa_016	GCST90200336	5:176539719-177067143	0.292757088708316	0.326459120078903	0.369844367278418	2.0
MR-IVW	phenylalanine	HMDB0000159	n-palmitoyl-sphingosine (d18:1/16:0)	HMDB0004949	bioa_016	GCST90200336	6:52381188-52881188	-0.914369968515107	0.547489252109058	0.094896628747253	1.0
MR-IVW	phenylalanine	HMDB0000159	n-palmitoyl-sphingosine (d18:1/16:0)	HMDB0004949	bioa_016	GCST90200336	11:57020509-57520509	-0.486877255548861	0.531879964310032	0.359987266629253	1.0
MR-IVW	phenylalanine	HMDB0000159	n-palmitoyl-sphingosine (d18:1/16:0)	HMDB0004949	bioa_016	GCST90200336	12:103007876-103562619	0.110149127803192	0.234445269561714	0.638477372584144	1.0
MR-IVW	phenylalanine	HMDB0000159	n-palmitoyl-sphingosine (d18:1/16:0)	HMDB0004949	bioa_016	GCST90200336	14:55086875-55586875	0.053942621202228	0.566318872370503	0.924115206288606	1.0
MR-IVW	phenylalanine	HMDB0000159	n-palmitoyl-sphingosine (d18:1/16:0)	HMDB0004949	bioa_016	GCST90200336	19:45142254-45642254	-1.54300759233635	0.558706707664632	0.0057492689551315	1.0
MR-IVW	phenylalanine	HMDB0000159	tyrosine	HMDB0000158	bioa_016	met-d-Tyr	1:94441240-94941240	-0.0221888646639001	0.149473209528309	0.881989930417525	1.0
MR-IVW	phenylalanine	HMDB0000159	tyrosine	HMDB0000158	bioa_016	met-d-Tyr	3:186202917-186702917	0.178670461283563	0.119097989300485	0.133563347466364	1.0
MR-IVW	phenylalanine	HMDB0000159	tyrosine	HMDB0000158	bioa_016	met-d-Tyr	4:155231289-155731289	-0.0298665771478849	0.114569976615809	0.79433608881684	1.0
MR-IVW	phenylalanine	HMDB0000159	tyrosine	HMDB0000158	bioa_016	met-d-Tyr	4:186893802-187393802	-0.0609160876067123	0.0545422530812624	0.264053979389999	1.0
MR-IVW	phenylalanine	HMDB0000159	tyrosine	HMDB0000158	bioa_016	met-d-Tyr	5:176539719-177067143	0.0438929869634156	0.0937077662828383	0.639496513774496	2.0
MR-IVW	phenylalanine	HMDB0000159	tyrosine	HMDB0000158	bioa_016	met-d-Tyr	6:52381188-52881188	0.536617926123612	0.141588924590213	0.0001506648393047	1.0
MR-IVW	phenylalanine	HMDB0000159	tyrosine	HMDB0000158	bioa_016	met-d-Tyr	11:57020509-57520509	0.506412495521861	0.117864540514289	1.7346620855054e-05	1.0
MR-IVW	phenylalanine	HMDB0000159	tyrosine	HMDB0000158	bioa_016	met-d-Tyr	12:103007876-103562619	-0.215456534030141	0.126711357087243	0.0890608410791729	2.0
MR-IVW	phenylalanine	HMDB0000159	tyrosine	HMDB0000158	bioa_016	met-d-Tyr	14:55086875-55586875	-0.388273232533691	0.151885327718795	0.0105774313083782	1.0
MR-IVW	phenylalanine	HMDB0000159	tyrosine	HMDB0000158	bioa_016	met-d-Tyr	19:45142254-45642254	0.738725786369308	0.149901221066739	8.30399817152452e-07	1.0
MR-IVW	phenylalanine	HMDB0000159	hydroxy-n6,n6,n6-trimethyllysine*	HMDB01422	bioa_016	GCST90200240	3:186202917-186702917	-0.352585249706063	0.44609871396235	0.429308825865738	1.0
MR-IVW	phenylalanine	HMDB0000159	hydroxy-n6,n6,n6-trimethyllysine*	HMDB01422	bioa_016	GCST90200240	4:155231289-155731289	0.510269540633355	0.42911363702814	0.234390677281769	1.0
MR-IVW	phenylalanine	HMDB0000159	hydroxy-n6,n6,n6-trimethyllysine*	HMDB01422	bioa_016	GCST90200240	4:186893802-187393802	-0.0001112127565882	0.243751507959557	0.999635961479335	1.0
MR-IVW	phenylalanine	HMDB0000159	hydroxy-n6,n6,n6-trimethyllysine*	HMDB01422	bioa_016	GCST90200240	5:176539719-177067143	0.564553360211428	0.327946175679489	0.0851634389539842	2.0
MR-IVW	phenylalanine	HMDB0000159	hydroxy-n6,n6,n6-trimethyllysine*	HMDB01422	bioa_016	GCST90200240	6:52381188-52881188	0.661120205757417	0.550067913878369	0.229406796908078	1.0
MR-IVW	phenylalanine	HMDB0000159	hydroxy-n6,n6,n6-trimethyllysine*	HMDB01422	bioa_016	GCST90200240	11:57020509-57520509	-0.305195015675704	0.53435852609159	0.567902859693964	1.0
MR-IVW	phenylalanine	HMDB0000159	hydroxy-n6,n6,n6-trimethyllysine*	HMDB01422	bioa_016	GCST90200240	12:103007876-103562619	0.279561831091041	0.235513424234835	0.235215232819438	1.0
MR-IVW	phenylalanine	HMDB0000159	hydroxy-n6,n6,n6-trimethyllysine*	HMDB01422	bioa_016	GCST90200240	14:55086875-55586875	0.120611466109036	0.568939164884318	0.832112021329963	1.0
MR-IVW	phenylalanine	HMDB0000159	hydroxy-n6,n6,n6-trimethyllysine*	HMDB01422	bioa_016	GCST90200240	19:45142254-45642254	0.231127111023719	0.561546104109757	0.680639505484122	1.0
MR-IVW	threonine	HMDB0000167	1,7-dimethylurate	HMDB0011103	bioa_019	GCST90199756	2:27191397-28253174	-0.116287236718621	0.208724546654102	0.577436876905827	1.0
MR-IVW	threonine	HMDB0000167	1,7-dimethylurate	HMDB0011103	bioa_019	GCST90199756	6:126521687-127323798	-0.186264479877956	0.330986475389041	0.573601344068127	1.0
MR-IVW	threonine	HMDB0000167	1,7-dimethylurate	HMDB0011103	bioa_019	GCST90199756	8:74631674-75131674	-0.334387857450548	0.192612163562303	0.0825517714327617	1.0
MR-IVW	threonine	HMDB0000167	1,7-dimethylurate	HMDB0011103	bioa_019	GCST90199756	12:46636543-47464292	0.0716108262696537	0.571312335736197	0.900250869496383	2.0
MR-IVW	threonine	HMDB0000167	1,7-dimethylurate	HMDB0011103	bioa_019	GCST90199756	12:56615040-57115040	0.260119035590277	0.21122515741747	0.218144314805036	1.0
MR-IVW	threonine	HMDB0000167	1,7-dimethylurate	HMDB0011103	bioa_019	GCST90199756	12:59727701-60227701	-0.059948587608167	0.335089023502329	0.858013501490692	1.0
MR-IVW	threonine	HMDB0000167	1,7-dimethylurate	HMDB0011103	bioa_019	GCST90199756	16:1654524-2154524	0.246221776560384	0.242815575434247	0.310569422796919	1.0
MR-IVW	threonine	HMDB0000167	1,7-dimethylurate	HMDB0011103	bioa_019	GCST90199756	20:42792364-43292364	-0.117418115642326	0.327048540802991	0.719577500416801	1.0
MR-IVW	threonine	HMDB0000167	urea	HMDB0000294	bioa_019	M01670	2:27191397-28253174	-0.242708665411371	0.144469443697244	0.0929573157274398	1.0
MR-IVW	threonine	HMDB0000167	urea	HMDB0000294	bioa_019	M01670	6:126521687-127323798	0.123941446275018	0.344281795208387	0.718847133564021	1.0
MR-IVW	threonine	HMDB0000167	urea	HMDB0000294	bioa_019	M01670	8:74631674-75131674	0.200371273086619	0.200371273086619	0.317310507862914	1.0
MR-IVW	threonine	HMDB0000167	urea	HMDB0000294	bioa_019	M01670	12:46636543-47464292	-0.109413619791499	0.189434084872296	0.563546711064281	2.0
MR-IVW	threonine	HMDB0000167	urea	HMDB0000294	bioa_019	M01670	12:56615040-57115040	-0.006866509807428	0.219728313837732	0.975070165131249	1.0
MR-IVW	threonine	HMDB0000167	urea	HMDB0000294	bioa_019	M01670	12:59727701-60227701	-0.714761472752923	0.348446217967051	0.0402394873661347	1.0
MR-IVW	threonine	HMDB0000167	urea	HMDB0000294	bioa_019	M01670	16:1654524-2154524	0.262278182435983	0.252564175679095	0.299055232507361	1.0
MR-IVW	threonine	HMDB0000167	urea	HMDB0000294	bioa_019	M01670	20:42792364-43292364	0.665405383548758	0.340096084924921	0.0504037241172911	1.0
MR-IVW	phenylalanine	HMDB0000159	3-hydroxybutyrate (bhba)	HMDB0000011	bioa_016	met-d-bOHbutyrate	1:94441240-94941240	-0.100484631483682	0.150336259920237	0.503878824601466	1.0
MR-IVW	phenylalanine	HMDB0000159	3-hydroxybutyrate (bhba)	HMDB0000011	bioa_016	met-d-bOHbutyrate	3:186202917-186702917	-0.0746350284961391	0.119786847189816	0.533241607992594	1.0
MR-IVW	phenylalanine	HMDB0000159	3-hydroxybutyrate (bhba)	HMDB0000011	bioa_016	met-d-bOHbutyrate	4:155231289-155731289	0.226859208498397	0.115229781339062	0.0489812317437985	1.0
MR-IVW	phenylalanine	HMDB0000159	3-hydroxybutyrate (bhba)	HMDB0000011	bioa_016	met-d-bOHbutyrate	4:186893802-187393802	0.0679507088328198	0.0548572070367901	0.215462788133019	1.0
MR-IVW	phenylalanine	HMDB0000159	3-hydroxybutyrate (bhba)	HMDB0000011	bioa_016	met-d-bOHbutyrate	5:176539719-177067143	0.240795374864052	0.199991608118414	0.228578990453496	2.0
MR-IVW	phenylalanine	HMDB0000159	3-hydroxybutyrate (bhba)	HMDB0000011	bioa_016	met-d-bOHbutyrate	6:52381188-52881188	0.438501151787684	0.142409675091538	0.0020759017119156	1.0
MR-IVW	phenylalanine	HMDB0000159	3-hydroxybutyrate (bhba)	HMDB0000011	bioa_016	met-d-bOHbutyrate	11:57020509-57520509	0.061706124160189	0.118554686277603	0.602724473412356	1.0
MR-IVW	phenylalanine	HMDB0000159	3-hydroxybutyrate (bhba)	HMDB0000011	bioa_016	met-d-bOHbutyrate	12:103007876-103562619	-0.0183971203936229	0.0441241126978765	0.676722081907147	2.0
MR-IVW	phenylalanine	HMDB0000159	3-hydroxybutyrate (bhba)	HMDB0000011	bioa_016	met-d-bOHbutyrate	14:55086875-55586875	-0.0452282531033418	0.152766876092585	0.767183801939844	1.0
MR-IVW	phenylalanine	HMDB0000159	3-hydroxybutyrate (bhba)	HMDB0000011	bioa_016	met-d-bOHbutyrate	19:45142254-45642254	-1.40650895068554	0.15072519603597	1.0427340383468301e-20	1.0
MR-IVW	valine	HMDB0000883	stearoyl sphingomyelin (d18:1/18:0)	HMDB0001348	bioa_022	GCST90200335	2:64958074-65458074	-0.522939354249774	0.246041963149147	0.0335526519650252	1.0
MR-IVW	valine	HMDB0000883	stearoyl sphingomyelin (d18:1/18:0)	HMDB0001348	bioa_022	GCST90200335	2:211173777-211673777	-0.0841264925591828	0.578679644493749	0.884413520657014	1.0
MR-IVW	valine	HMDB0000883	stearoyl sphingomyelin (d18:1/18:0)	HMDB0001348	bioa_022	GCST90200335	4:88972827-89472827	0.214299531997661	0.16486047178596	0.193640641333	1.0
MR-IVW	valine	HMDB0000883	stearoyl sphingomyelin (d18:1/18:0)	HMDB0001348	bioa_022	GCST90200335	11:116381707-116882500	1.29147119339985	0.510511595582212	0.0114140967171081	1.0
MR-IVW	valine	HMDB0000883	stearoyl sphingomyelin (d18:1/18:0)	HMDB0001348	bioa_022	GCST90200335	12:56615040-57115040	-0.310299251583696	0.518752195030108	0.549730042129626	1.0
MR-IVW	valine	HMDB0000883	stearoyl sphingomyelin (d18:1/18:0)	HMDB0001348	bioa_022	GCST90200335	16:70059237-70559237	-0.138237883125093	0.335283548301546	0.680118507845452	1.0
MR-IVW	valine	HMDB0000883	stearoyl sphingomyelin (d18:1/18:0)	HMDB0001348	bioa_022	GCST90200335	17:6883609-7383609	-0.609538724583986	0.509057495188951	0.231155826676982	1.0
MR-IVW	valine	HMDB0000883	stearoyl sphingomyelin (d18:1/18:0)	HMDB0001348	bioa_022	GCST90200335	17:40470632-40970632	-0.198500151537287	0.589791901019706	0.736448883353605	1.0
MR-IVW	valine	HMDB0000883	stearoyl sphingomyelin (d18:1/18:0)	HMDB0001348	bioa_022	GCST90200335	19:49114511-49614511	-0.570677617163144	0.525325841733236	0.277332685914721	1.0
MR-IVW	methionine	HMDB0000696	isoleucine	HMDB0000172	bioa_013	GCST90200399	5:89993899-90493899	-0.432938832809754	0.256623457332184	0.0915920680054649	1.0
MR-IVW	methionine	HMDB0000696	isoleucine	HMDB0000172	bioa_013	GCST90200399	12:46900176-47464292	0.403134768987734	0.338047485724846	0.233050016296147	1.0
MR-IVW	methionine	HMDB0000696	isoleucine	HMDB0000172	bioa_013	GCST90200399	12:56615040-57115040	0.420516026733982	0.337280648258095	0.212476805539788	1.0
MR-IVW	threonine	HMDB0000167	3-methyl-2-oxobutyrate	HMDB0000019	bioa_019	GCST90199677	2:27191397-28253174	-0.69097219781474	0.204707523407391	0.0007370530287915	1.0
MR-IVW	threonine	HMDB0000167	3-methyl-2-oxobutyrate	HMDB0000019	bioa_019	GCST90199677	6:126521687-127323798	-0.0733014411939776	0.324839542901882	0.821470300932065	1.0
MR-IVW	threonine	HMDB0000167	3-methyl-2-oxobutyrate	HMDB0000019	bioa_019	GCST90199677	8:74631674-75131674	-0.2369349805015	0.189049716088433	0.210098527949536	1.0
MR-IVW	threonine	HMDB0000167	3-methyl-2-oxobutyrate	HMDB0000019	bioa_019	GCST90199677	12:46636543-47464292	-0.218176062841743	0.18434604173895	0.236605626860483	2.0
MR-IVW	threonine	HMDB0000167	3-methyl-2-oxobutyrate	HMDB0000019	bioa_019	GCST90199677	12:56615040-57115040	0.161283271844278	0.207311059439649	0.436582470798914	1.0
MR-IVW	threonine	HMDB0000167	3-methyl-2-oxobutyrate	HMDB0000019	bioa_019	GCST90199677	12:59727701-60227701	-0.5232725050932	0.328810585762592	0.111517300532362	1.0
MR-IVW	threonine	HMDB0000167	3-methyl-2-oxobutyrate	HMDB0000019	bioa_019	GCST90199677	16:1654524-2154524	0.138108253734158	0.238312664187171	0.562234679936096	1.0
MR-IVW	threonine	HMDB0000167	3-methyl-2-oxobutyrate	HMDB0000019	bioa_019	GCST90199677	20:42792364-43292364	-0.255597452830336	0.320959611090176	0.425826338365533	1.0
MR-IVW	methionine	HMDB0000696	glycine	HMDB0000123	bioa_013	met-d-Gly	5:89993899-90493899	0.463141205975754	0.068761926678403	1.6344482181712298e-11	1.0
MR-IVW	methionine	HMDB0000696	glycine	HMDB0000123	bioa_013	met-d-Gly	10:81796208-82296208	0.0714025045656687	0.0902745524047758	0.428974156214879	1.0
MR-IVW	methionine	HMDB0000696	glycine	HMDB0000123	bioa_013	met-d-Gly	12:46900176-47464292	0.659290630991478	0.157315235860557	2.7786405190151e-05	2.0
MR-IVW	methionine	HMDB0000696	glycine	HMDB0000123	bioa_013	met-d-Gly	12:56615040-57115040	0.855638004697864	0.0903494432293242	2.78991674352955e-21	1.0
MR-IVW	arginine	HMDB0000517	glutamine	HMDB0000641	bioa_002	met-d-Gln	2:24182937-24682937	0.0601578204383101	0.0942465171034525	0.52327655735338	1.0
MR-IVW	arginine	HMDB0000517	glutamine	HMDB0000641	bioa_002	met-d-Gln	2:211333022-211833022	0.152796124902513	0.0658468895832837	0.0203151434428439	1.0
MR-IVW	arginine	HMDB0000517	glutamine	HMDB0000641	bioa_002	met-d-Gln	2:219037276-219788019	-0.0264717567708241	0.0718081694365575	0.712391994647223	1.0
MR-IVW	arginine	HMDB0000517	glutamine	HMDB0000641	bioa_002	met-d-Gln	4:144583533-145083533	-0.0725242607035022	0.0704428165975907	0.303222237804092	1.0
MR-IVW	arginine	HMDB0000517	glutamine	HMDB0000641	bioa_002	met-d-Gln	5:177386199-177886199	-0.0885146308501387	0.0863912905267885	0.305562266526089	1.0
MR-IVW	arginine	HMDB0000517	glutamine	HMDB0000641	bioa_002	met-d-Gln	6:131339506-132265729	-0.213933714535822	0.0586205632805309	0.0002627866811512	2.0
MR-IVW	arginine	HMDB0000517	glutamine	HMDB0000641	bioa_002	met-d-Gln	6:135177817-135677817	-0.157027732246545	0.0817320483764167	0.0547001444762158	1.0
MR-IVW	arginine	HMDB0000517	glutamine	HMDB0000641	bioa_002	met-d-Gln	6:139590693-140090693	-0.0686269962020947	0.0717582607366146	0.338888514334042	1.0
MR-IVW	arginine	HMDB0000517	glutamine	HMDB0000641	bioa_002	met-d-Gln	10:99898951-100398951	0.0462452197329598	0.0912591881732384	0.612333117939219	1.0
MR-IVW	arginine	HMDB0000517	glutamine	HMDB0000641	bioa_002	met-d-Gln	12:46680313-47435518	1.26777983254465	0.0771153919281723	9.885991703986231e-61	1.0
MR-IVW	arginine	HMDB0000517	glutamine	HMDB0000641	bioa_002	met-d-Gln	16:68076200-68576200	0.0029174858756515	0.088789101196829	0.97378734453816	1.0
MR-IVW	arginine	HMDB0000517	glutamine	HMDB0000641	bioa_002	met-d-Gln	19:12757458-13257458	0.0507364837758627	0.0497033021792716	0.307355373878617	1.0
MR-IVW	valine	HMDB0000883	acetate	HMDB0000042	bioa_022	met-d-Acetate	2:27492603-27992603	-0.977125232608629	0.142609630540428	7.29530538871835e-12	1.0
MR-IVW	valine	HMDB0000883	acetate	HMDB0000042	bioa_022	met-d-Acetate	2:64958074-65458074	0.0598978912461334	0.0659368288811149	0.363659910038171	1.0
MR-IVW	valine	HMDB0000883	acetate	HMDB0000042	bioa_022	met-d-Acetate	2:211173777-211673777	0.132550060193753	0.155038322123891	0.392578661850442	1.0
MR-IVW	valine	HMDB0000883	acetate	HMDB0000042	bioa_022	met-d-Acetate	4:88972827-89472827	-0.0153226133656998	0.0441735614804695	0.72868677287766	1.0
MR-IVW	valine	HMDB0000883	acetate	HMDB0000042	bioa_022	met-d-Acetate	11:116381707-116882500	-0.111826599638504	0.0807140104729782	0.165909709945414	2.0
MR-IVW	valine	HMDB0000883	acetate	HMDB0000042	bioa_022	met-d-Acetate	12:56615040-57115040	0.206503026874607	0.138984659202314	0.137332753131682	1.0
MR-IVW	valine	HMDB0000883	acetate	HMDB0000042	bioa_022	met-d-Acetate	16:70059237-70559237	-0.0400331633628417	0.0898293002507786	0.65584417020986	1.0
MR-IVW	valine	HMDB0000883	acetate	HMDB0000042	bioa_022	met-d-Acetate	17:6883609-7383609	0.46061544563129	0.136390676928002	0.0007323393052197	1.0
MR-IVW	valine	HMDB0000883	acetate	HMDB0000042	bioa_022	met-d-Acetate	17:40470632-40970632	0.538929116434343	0.158008883464372	0.00064783985607	1.0
MR-IVW	valine	HMDB0000883	acetate	HMDB0000042	bioa_022	met-d-Acetate	19:49114511-49614511	0.229321487859822	0.140752611614192	0.103259662055644	1.0
MR-IVW	threonine	HMDB0000167	4-acetamidobutanoate	HMDB0003681	bioa_019	M01558	2:27191397-28253174	-0.0766799742516509	0.153359948503303	0.617075077451977	1.0
MR-IVW	threonine	HMDB0000167	4-acetamidobutanoate	HMDB0003681	bioa_019	M01558	6:126521687-127323798	0.182700802700022	0.365401605400047	0.617075077451977	1.0
MR-IVW	threonine	HMDB0000167	4-acetamidobutanoate	HMDB0003681	bioa_019	M01558	8:74631674-75131674	0.141781588592616	0.212672382888924	0.504985075093846	1.0
MR-IVW	threonine	HMDB0000167	4-acetamidobutanoate	HMDB0003681	bioa_019	M01558	12:46636543-47464292	0.0877024590811244	0.201056462978519	0.662685746636626	2.0
MR-IVW	threonine	HMDB0000167	4-acetamidobutanoate	HMDB0003681	bioa_019	M01558	12:56615040-57115040	0.186558748290354	0.233198435362944	0.423710797166796	1.0
MR-IVW	threonine	HMDB0000167	4-acetamidobutanoate	HMDB0003681	bioa_019	M01558	12:59727701-60227701	0.184962051326486	0.369924102652975	0.617075077451977	1.0
MR-IVW	threonine	HMDB0000167	4-acetamidobutanoate	HMDB0003681	bioa_019	M01558	16:1654524-2154524	0.203731820222163	0.268068184502846	0.4472545848752	1.0
MR-IVW	threonine	HMDB0000167	4-acetamidobutanoate	HMDB0003681	bioa_019	M01558	20:42792364-43292364	0.136246387889662	0.361052927907607	0.705907210252713	1.0
MR-IVW	alanine	HMDB0000161	glycine	HMDB0000123	bioa_001	M32338	1:206985954-207485954	-0.382372083321146	0.3670771999883	0.297566248363504	1.0
MR-IVW	alanine	HMDB0000161	glycine	HMDB0000123	bioa_001	M32338	2:27143030-28594285	-0.551778346009032	0.232327724635382	0.0175489501914768	1.0
MR-IVW	alanine	HMDB0000161	glycine	HMDB0000123	bioa_001	M32338	2:64958074-65458074	0.880632621146679	0.31922932516567	0.0058045866676016	1.0
MR-IVW	alanine	HMDB0000161	glycine	HMDB0000123	bioa_001	M32338	3:71155270-71655270	0.471793517873263	0.544377136007613	0.386124674283815	1.0
MR-IVW	alanine	HMDB0000161	glycine	HMDB0000123	bioa_001	M32338	4:88976422-89476422	0.451267887862621	0.515734728985855	0.381573905705023	1.0
MR-IVW	alanine	HMDB0000161	glycine	HMDB0000123	bioa_001	M32338	7:72732874-73232874	0.262850322556146	0.48815059903284	0.59025845131477	1.0
MR-IVW	alanine	HMDB0000161	glycine	HMDB0000123	bioa_001	M32338	8:145568681-146068681	-0.605106938033712	0.558560250492655	0.278660494899242	1.0
MR-IVW	alanine	HMDB0000161	glycine	HMDB0000123	bioa_001	M32338	9:4040541-4540541	0.0828939190958952	0.497363514575393	0.867632334778198	1.0
MR-IVW	alanine	HMDB0000161	glycine	HMDB0000123	bioa_001	M32338	11:116336283-116836283	0.466020315755671	0.513573409200127	0.364191393721584	1.0
MR-IVW	alanine	HMDB0000161	glycine	HMDB0000123	bioa_001	M32338	12:46636543-47713425	0.411854366653497	0.218133149390839	0.0590142699365877	2.0
MR-IVW	alanine	HMDB0000161	glycine	HMDB0000123	bioa_001	M32338	12:56615040-57115040	-0.121601578923806	0.273603552578564	0.65672128656377	1.0
MR-IVW	alanine	HMDB0000161	glycine	HMDB0000123	bioa_001	M32338	12:59727701-60227701	-0.400204709056495	0.400204709056495	0.317310507862914	1.0
MR-IVW	alanine	HMDB0000161	glycine	HMDB0000123	bioa_001	M32338	14:75116447-75616447	0.273330205443739	0.56943792800779	0.631227393032445	1.0
MR-IVW	alanine	HMDB0000161	glycine	HMDB0000123	bioa_001	M32338	16:69621701-70931491	-0.190866739134414	0.299022524771458	0.523276972072505	3.0
MR-IVW	alanine	HMDB0000161	glycine	HMDB0000123	bioa_001	M32338	17:40568584-41068584	-0.968196160193138	0.580917696115879	0.0955807045456271	1.0
MR-IVW	alanine	HMDB0000161	glycine	HMDB0000123	bioa_001	M32338	22:18906543-19406543	0.881569272458169	0.587712848305446	0.133614402537716	1.0
MR-IVW	histidine	HMDB0000177	glutamine	HMDB0000641	bioa_009	met-d-Gln	2:27492603-27992603	1.79066724900947	0.0985235139155628	8.13926822606813e-74	1.0
MR-IVW	histidine	HMDB0000177	glutamine	HMDB0000641	bioa_009	met-d-Gln	2:211331245-211831245	0.169876451666582	0.0905218125206756	0.0605680611371853	1.0
MR-IVW	histidine	HMDB0000177	glutamine	HMDB0000641	bioa_009	met-d-Gln	3:186208322-186708322	0.209111914338319	0.113790361091773	0.066107443063893	1.0
MR-IVW	histidine	HMDB0000177	glutamine	HMDB0000641	bioa_009	met-d-Gln	4:186893802-187393802	0.0052024827428471	0.0596776069933066	0.930531247324777	1.0
MR-IVW	histidine	HMDB0000177	glutamine	HMDB0000641	bioa_009	met-d-Gln	8:145389726-145889726	-0.341359312781183	0.138985559641605	0.0140462842187003	1.0
MR-IVW	histidine	HMDB0000177	glutamine	HMDB0000641	bioa_009	met-d-Gln	9:135904304-136404304	-0.407091809651329	0.116049043149107	0.0004516094760145	1.0
MR-IVW	histidine	HMDB0000177	glutamine	HMDB0000641	bioa_009	met-d-Gln	12:56615040-57115040	-5.25036833418714	0.111805399458654	0.0	1.0
MR-IVW	histidine	HMDB0000177	glutamine	HMDB0000641	bioa_009	met-d-Gln	12:96083535-96730076	-0.0228222498570494	0.0487876604782038	0.639936675852649	3.0
MR-IVW	histidine	HMDB0000177	glutamine	HMDB0000641	bioa_009	met-d-Gln	14:21229605-21729605	0.409676880420023	0.148103982292128	0.0056723553214449	1.0
MR-IVW	histidine	HMDB0000177	glutamine	HMDB0000641	bioa_009	met-d-Gln	15:58473939-58973939	0.124284396210014	0.151913583950337	0.413285456690386	1.0
MR-IVW	spermidine	HMDB0001257	guanidinoacetate	HMDB0000128	bioa_033	GCST90200384	1:247760300-248289451	0.0967853869975967	0.0838337529820865	0.248298566130714	2.0
MR-IVW	spermidine	HMDB0001257	guanidinoacetate	HMDB0000128	bioa_033	GCST90200384	19:54070939-54570939	-0.0953951240997898	0.133561748261179	0.475078874345324	1.0
MR-IVW	spermidine	HMDB0001257	docosapentaenoate (n6 dpa; 22:5n6)	HMDB0001976	bioa_033	GCST90199796	1:247760300-248289451	0.084141643055374	0.147843491016359	0.569270321108915	2.0
MR-IVW	spermidine	HMDB0001257	docosapentaenoate (n6 dpa; 22:5n6)	HMDB0001976	bioa_033	GCST90199796	19:54070939-54570939	0.286013675135894	0.139572500701429	0.0404413668779455	1.0
MR-IVW	glycine	HMDB0000123	eicosapentaenoate (epa; 20:5n3)	HMDB0001999	bioa_008	GCST90200349	1:75967169-76725029	-0.15713054319083	0.351721612167203	0.65505780793675	1.0
MR-IVW	glycine	HMDB0000123	eicosapentaenoate (epa; 20:5n3)	HMDB0001999	bioa_008	GCST90200349	1:120004506-120504506	-0.225345039439751	0.459419305088555	0.623780329549672	1.0
MR-IVW	glycine	HMDB0000123	eicosapentaenoate (epa; 20:5n3)	HMDB0001999	bioa_008	GCST90200349	2:165258389-165758389	-0.250554376476764	0.515374895433465	0.626854118038939	1.0
MR-IVW	glycine	HMDB0000123	eicosapentaenoate (epa; 20:5n3)	HMDB0001999	bioa_008	GCST90200349	2:210575251-212439946	-0.0051128282059929	0.0515108173448636	0.920933925798753	6.0
MR-IVW	glycine	HMDB0000123	eicosapentaenoate (epa; 20:5n3)	HMDB0001999	bioa_008	GCST90200349	3:125660381-126160381	-0.235730098538353	0.270551483990278	0.383593214255915	1.0
MR-IVW	glycine	HMDB0000123	eicosapentaenoate (epa; 20:5n3)	HMDB0001999	bioa_008	GCST90200349	5:89976061-90476061	1.34446407094946	0.56698182202096	0.0177273225187602	1.0
MR-IVW	glycine	HMDB0000123	eicosapentaenoate (epa; 20:5n3)	HMDB0001999	bioa_008	GCST90200349	5:131494202-131994202	1.73843238018971	0.512476482099579	0.0006932904242846	1.0
MR-IVW	glycine	HMDB0000123	eicosapentaenoate (epa; 20:5n3)	HMDB0001999	bioa_008	GCST90200349	6:160525578-161025578	-0.610567407374533	0.514905974675574	0.235707503449866	1.0
MR-IVW	glycine	HMDB0000123	eicosapentaenoate (epa; 20:5n3)	HMDB0001999	bioa_008	GCST90200349	7:55797215-56297215	-0.34604778343834	0.340862956978385	0.310005314086264	1.0
MR-IVW	glycine	HMDB0000123	eicosapentaenoate (epa; 20:5n3)	HMDB0001999	bioa_008	GCST90200349	8:8933358-9433358	-0.337771444837207	0.310445586013754	0.276585655069441	1.0
MR-IVW	glycine	HMDB0000123	eicosapentaenoate (epa; 20:5n3)	HMDB0001999	bioa_008	GCST90200349	8:126232077-126732077	-1.00256296242738	0.310053566344317	0.0012227676990172	1.0
MR-IVW	glycine	HMDB0000123	eicosapentaenoate (epa; 20:5n3)	HMDB0001999	bioa_008	GCST90200349	9:5720079-6894932	-0.004075896701621	0.184938246158225	0.982416661430092	3.0
MR-IVW	glycine	HMDB0000123	eicosapentaenoate (epa; 20:5n3)	HMDB0001999	bioa_008	GCST90200349	10:64798306-65575478	-0.231321136183113	0.444796806501905	0.603021585859795	1.0
MR-IVW	glycine	HMDB0000123	eicosapentaenoate (epa; 20:5n3)	HMDB0001999	bioa_008	GCST90200349	12:46859387-47359387	0.583780940185254	0.434093091809073	0.178680491382316	1.0
MR-IVW	glycine	HMDB0000123	eicosapentaenoate (epa; 20:5n3)	HMDB0001999	bioa_008	GCST90200349	12:56611458-57111458	1.06439980194236	0.570808376085055	0.062220168805787	1.0
MR-IVW	glycine	HMDB0000123	eicosapentaenoate (epa; 20:5n3)	HMDB0001999	bioa_008	GCST90200349	15:58217095-58717095	0.305742285718198	0.526176394411251	0.561197159906596	1.0
MR-IVW	glycine	HMDB0000123	eicosapentaenoate (epa; 20:5n3)	HMDB0001999	bioa_008	GCST90200349	16:80861176-81361176	-0.212405442444255	0.23221236046829	0.360347343580752	1.0
MR-IVW	glycine	HMDB0000123	eicosapentaenoate (epa; 20:5n3)	HMDB0001999	bioa_008	GCST90200349	17:45188952-45974996	0.389019633185936	0.487533299816687	0.424908509290679	1.0
MR-IVW	glycine	HMDB0000123	eicosapentaenoate (epa; 20:5n3)	HMDB0001999	bioa_008	GCST90200349	19:17984588-18484588	-0.700157011994056	0.526665501015754	0.183711094913508	1.0
MR-IVW	spermidine	HMDB0001257	phenylpyruvate	HMDB0000205	bioa_033	GCST90200365	1:247760300-248289451	-0.0552145115654919	0.0838244340318451	0.51009336079134	2.0
MR-IVW	spermidine	HMDB0001257	phenylpyruvate	HMDB0000205	bioa_033	GCST90200365	19:54070939-54570939	-0.0262648057442567	0.133541256748885	0.844078481496528	1.0
MR-IVW	spermidine	HMDB0001257	isoleucine	HMDB0000172	bioa_033	bioa_010	1:247760300-248289451	0.0071359399082277	0.0264322139781227	0.787182311826458	2.0
MR-IVW	taurine	HMDB0000251	1,7-dimethylurate	HMDB0011103	bioa_034	GCST90199756	19:54074995-54574995	-0.0085985364586809	0.118690753219732	0.942247875661378	1.0
MR-IVW	taurine	HMDB0000251	glucuronate	HMDB0000127	bioa_034	GCST90199641	19:54074995-54574995	0.0570615492008869	0.118406420504431	0.629868015474163	1.0
MR-IVW	taurine	HMDB0000251	histidine	HMDB0000177	bioa_034	GCST90200377	19:54074995-54574995	0.047060431857802	0.116702767318764	0.686764062321095	1.0
MR-IVW	taurine	HMDB0000251	tryptophan	HMDB0000929	bioa_034	GCST90200441	19:54074995-54574995	-0.0182270257939196	0.116618687071034	0.875799766719629	1.0
MR-IVW	sarcosine	HMDB0000271	phenylalanine	HMDB0000159	bioa_031	met-d-Phe	1:157842259-158342259	0.2333620435312	0.0810211064036382	0.0039734436334087	1.0
MR-IVW	sarcosine	HMDB0000271	phenylalanine	HMDB0000159	bioa_031	met-d-Phe	6:42690673-43190673	0.03353211303047	0.0718258296855324	0.640604964343048	1.0
MR-IVW	sarcosine	HMDB0000271	phenylalanine	HMDB0000159	bioa_031	met-d-Phe	9:136282183-136851769	0.0058250761733307	0.0292278700635662	0.842029104967207	2.0
MR-IVW	glycine	HMDB0000123	stearoyl sphingomyelin (d18:1/18:0)	HMDB0001348	bioa_008	GCST90200335	1:75967169-76725029	-0.134984372526394	0.351701429426566	0.701123813542463	1.0
MR-IVW	glycine	HMDB0000123	stearoyl sphingomyelin (d18:1/18:0)	HMDB0001348	bioa_008	GCST90200335	1:120004506-120504506	-0.292955665804591	0.459386869017616	0.523662381846377	1.0
MR-IVW	glycine	HMDB0000123	stearoyl sphingomyelin (d18:1/18:0)	HMDB0001348	bioa_008	GCST90200335	2:165258389-165758389	-0.257510665327761	0.51534327466932	0.617295036030477	1.0
MR-IVW	glycine	HMDB0000123	stearoyl sphingomyelin (d18:1/18:0)	HMDB0001348	bioa_008	GCST90200335	2:210575251-212439946	-0.0180248587956416	0.0515078183444722	0.726380625711955	6.0
MR-IVW	glycine	HMDB0000123	stearoyl sphingomyelin (d18:1/18:0)	HMDB0001348	bioa_008	GCST90200335	3:125660381-126160381	-0.899437653302373	0.270366430039326	0.0008786967453304	1.0
MR-IVW	glycine	HMDB0000123	stearoyl sphingomyelin (d18:1/18:0)	HMDB0001348	bioa_008	GCST90200335	5:89976061-90476061	1.37734526537922	0.56693793386342	0.0151219048913184	1.0
MR-IVW	glycine	HMDB0000123	stearoyl sphingomyelin (d18:1/18:0)	HMDB0001348	bioa_008	GCST90200335	5:131494202-131994202	-0.307193042332198	0.512791263501236	0.549132473814158	1.0
MR-IVW	glycine	HMDB0000123	stearoyl sphingomyelin (d18:1/18:0)	HMDB0001348	bioa_008	GCST90200335	6:160525578-161025578	-0.842278343765052	0.514835208385784	0.101836358539504	1.0
MR-IVW	glycine	HMDB0000123	stearoyl sphingomyelin (d18:1/18:0)	HMDB0001348	bioa_008	GCST90200335	7:55797215-56297215	0.493971760803784	0.340820243872953	0.147236637361295	1.0
MR-IVW	glycine	HMDB0000123	stearoyl sphingomyelin (d18:1/18:0)	HMDB0001348	bioa_008	GCST90200335	8:8933358-9433358	-0.562032580263454	0.310387427851866	0.0701802850723899	1.0
MR-IVW	glycine	HMDB0000123	stearoyl sphingomyelin (d18:1/18:0)	HMDB0001348	bioa_008	GCST90200335	8:126232077-126732077	0.259184736326522	0.3102179141328	0.403440475790402	1.0
MR-IVW	glycine	HMDB0000123	stearoyl sphingomyelin (d18:1/18:0)	HMDB0001348	bioa_008	GCST90200335	9:5720079-6894932	-0.107015402558001	0.184926346156828	0.562796995065894	3.0
MR-IVW	glycine	HMDB0000123	stearoyl sphingomyelin (d18:1/18:0)	HMDB0001348	bioa_008	GCST90200335	10:64798306-65575478	0.528054952732204	0.444739198421573	0.235095032036469	1.0
MR-IVW	glycine	HMDB0000123	stearoyl sphingomyelin (d18:1/18:0)	HMDB0001348	bioa_008	GCST90200335	12:46859387-47359387	0.0151380121402495	0.434114310985954	0.972182583145684	1.0
MR-IVW	glycine	HMDB0000123	stearoyl sphingomyelin (d18:1/18:0)	HMDB0001348	bioa_008	GCST90200335	12:56611458-57111458	-0.341481231329058	0.570881616405551	0.549730042129626	1.0
MR-IVW	glycine	HMDB0000123	stearoyl sphingomyelin (d18:1/18:0)	HMDB0001348	bioa_008	GCST90200335	15:58217095-58717095	0.0321334188599794	0.526155173175406	0.951301762136127	1.0
MR-IVW	glycine	HMDB0000123	stearoyl sphingomyelin (d18:1/18:0)	HMDB0001348	bioa_008	GCST90200335	16:80861176-81361176	-0.0173562196038563	0.232209985690609	0.940418684963027	1.0
MR-IVW	glycine	HMDB0000123	stearoyl sphingomyelin (d18:1/18:0)	HMDB0001348	bioa_008	GCST90200335	17:45188952-45974996	-1.83510262583576	0.487104160225864	0.0001649750094379	1.0
MR-IVW	glycine	HMDB0000123	stearoyl sphingomyelin (d18:1/18:0)	HMDB0001348	bioa_008	GCST90200335	19:17984588-18484588	1.11185276336032	0.526547837223153	0.0347216936666994	1.0
MR-IVW	uridine	HMDB0000296	retinol (vitamin a)	HMDB0000305	GCST90200407	GCST90200405	1:20666238-21166238	0.0956508500662918	0.112601415223137	0.395623146587262	1.0
MR-IVW	uridine	HMDB0000296	retinol (vitamin a)	HMDB0000305	GCST90200407	GCST90200405	7:47877194-48377194	-0.0061293976471889	0.162355989798395	0.969884755880403	1.0
MR-IVW	uridine	HMDB0000296	retinol (vitamin a)	HMDB0000305	GCST90200407	GCST90200405	22:50686035-51186035	0.264420410783233	0.162530742108756	0.103759453547114	1.0
MR-IVW	n-acetylglucosaminylasparagine	HMDB0000489	beta-citrylglutamate	HMDB0241915	GCST90200316	GCST90199911	4:178111987-178611987	-0.0863379291206959	0.110193216554814	0.433325329076428	1.0
MR-IVW	n-acetylglucosaminylasparagine	HMDB0000489	beta-citrylglutamate	HMDB0241915	GCST90200316	GCST90199911	6:167457759-167966043	0.0163987602191387	0.0387973585636922	0.672530767626959	4.0
MR-IVW	n-acetylglucosaminylasparagine	HMDB0000489	beta-citrylglutamate	HMDB0241915	GCST90200316	GCST90199911	14:94594947-95094947	0.0438628742009207	0.129362551356166	0.734557498996133	1.0
MR-IVW	n-acetylglucosaminylasparagine	HMDB0000489	beta-citrylglutamate	HMDB0241915	GCST90200316	GCST90199911	17:64055051-64555051	0.0353845387034897	0.127343667448996	0.781114843521819	1.0
MR-IVW	citrulline	HMDB0000904	creatine	HMDB0000064	M02132	GCST90200323	10:97115163-97871266	-0.14967558398232	0.155571670184949	0.33599911552273	1.0
MR-IVW	aspartate	HMDB0000191	inositol 1-phosphate (i1p)	HMDB0000213	bioa_004	M01481	2:211431243-211931243	-1.39804194767014	0.709006987747001	0.0486289038215585	1.0
MR-IVW	aspartate	HMDB0000191	inositol 1-phosphate (i1p)	HMDB0000213	bioa_004	M01481	4:178111051-178611051	0.0747844158497323	0.235733484743723	0.751060454087536	1.0
MR-IVW	aspartate	HMDB0000191	inositol 1-phosphate (i1p)	HMDB0000213	bioa_004	M01481	12:101969766-102469766	0.427979774363401	0.357043900159522	0.230654149449968	1.0
MR-IVW	alanine	HMDB0000161	allantoin	HMDB0000462	met-d-Ala	M01107	1:206970800-207470800	-0.601779659072889	0.436775559004516	0.168271909075757	1.0
MR-IVW	alanine	HMDB0000161	allantoin	HMDB0000462	met-d-Ala	M01107	2:27480940-28253616	0.511394678346406	0.348678189781641	0.142466754827973	1.0
MR-IVW	alanine	HMDB0000161	allantoin	HMDB0000462	met-d-Ala	M01107	2:64970910-65916674	0.278301215518841	0.374944707350773	0.457938292594292	2.0
MR-IVW	alanine	HMDB0000161	allantoin	HMDB0000462	met-d-Ala	M01107	3:122879946-123379946	0.661957224455772	0.744701877512742	0.374062797490882	1.0
MR-IVW	alanine	HMDB0000161	allantoin	HMDB0000462	met-d-Ala	M01107	3:159754026-160551365	0.405690212544705	0.493407015257076	0.410950433473449	1.0
MR-IVW	alanine	HMDB0000161	allantoin	HMDB0000462	met-d-Ala	M01107	4:88958565-89458565	0.922908292283736	0.601896712358958	0.125193745581814	1.0
MR-IVW	alanine	HMDB0000161	allantoin	HMDB0000462	met-d-Ala	M01107	5:35692098-36469710	0.0145588438902086	0.800736413961572	0.985493807229079	1.0
MR-IVW	alanine	HMDB0000161	allantoin	HMDB0000462	met-d-Ala	M01107	6:20453952-20953952	0.54162925408674	0.593212992571194	0.361219675214086	1.0
MR-IVW	alanine	HMDB0000161	allantoin	HMDB0000462	met-d-Ala	M01107	8:17128898-17669461	-1.4639234597673203e-308	0.702773061027422	1.0	1.0
MR-IVW	alanine	HMDB0000161	allantoin	HMDB0000462	met-d-Ala	M01107	8:49725746-50225746	0.654752137864693	0.736596155097779	0.374062797490882	1.0
MR-IVW	alanine	HMDB0000161	allantoin	HMDB0000462	met-d-Ala	M01107	8:117935733-118435733	-0.396122735155557	0.674875771005765	0.557232907570129	1.0
MR-IVW	alanine	HMDB0000161	allantoin	HMDB0000462	met-d-Ala	M01107	8:145497920-145997920	0.39989390806627	0.62052502975801	0.519287272066119	1.0
MR-IVW	alanine	HMDB0000161	allantoin	HMDB0000462	met-d-Ala	M01107	9:4033137-4533137	-0.0152950877661468	0.688278949476783	0.982270691196542	1.0
MR-IVW	alanine	HMDB0000161	allantoin	HMDB0000462	met-d-Ala	M01107	11:8005408-8505408	0.566799748789641	0.671210228829839	0.398421095563974	1.0
MR-IVW	alanine	HMDB0000161	allantoin	HMDB0000462	met-d-Ala	M01107	12:46544011-47796599	0.121722836814143	0.389809941106562	0.754841407035214	2.0
MR-IVW	alanine	HMDB0000161	allantoin	HMDB0000462	met-d-Ala	M01107	12:56610577-57110577	0.0570643654955033	0.294832555060103	0.846529514964006	1.0
MR-IVW	alanine	HMDB0000161	allantoin	HMDB0000462	met-d-Ala	M01107	12:59740767-60240767	-0.937153385362094	0.566650884172429	0.0981587755711437	1.0
MR-IVW	alanine	HMDB0000161	allantoin	HMDB0000462	met-d-Ala	M01107	12:122367989-122867989	0.715603150972215	0.748887018459291	0.33929682484985	1.0
MR-IVW	alanine	HMDB0000161	allantoin	HMDB0000462	met-d-Ala	M01107	16:69383883-70933639	-0.0378589018489285	0.38610442669336	0.921889787606866	3.0
MR-IVW	alanine	HMDB0000161	allantoin	HMDB0000462	met-d-Ala	M01107	17:79391534-79891534	1.06431185295687	0.629431740995998	0.0908541667543579	1.0
MR-IVW	alanine	HMDB0000161	allantoin	HMDB0000462	met-d-Ala	M01107	21:32796216-33296216	-0.948790528235123	0.813249024201533	0.243345009148762	1.0
MR-IVW	alanine	HMDB0000161	allantoin	HMDB0000462	met-d-Ala	M01107	22:18934095-19434095	0.922950056141163	0.755140955024587	0.221623602459393	1.0
MR-IVW	kynurenine	HMDB0000684	trans-urocanate	HMDB0000301	GCST90199636	GCST90200416	1:241463402-241963402	-0.0869347763384467	0.132354481703481	0.51128837538416	1.0
MR-IVW	kynurenine	HMDB0000684	trans-urocanate	HMDB0000301	GCST90199636	GCST90200416	8:39554593-40054593	-0.116268663508911	0.168241379034642	0.48951373191593	1.0
MR-IVW	kynurenine	HMDB0000684	trans-urocanate	HMDB0000301	GCST90199636	GCST90200416	12:111809557-113090766	-0.0564043144616049	0.141556837329321	0.690293339765224	1.0
MR-IVW	kynurenine	HMDB0000684	trans-urocanate	HMDB0000301	GCST90199636	GCST90200416	16:87568373-88128072	0.0108728196826878	0.121165083547784	0.928497337072313	2.0
MR-IVW	ornithine	HMDB0000214	1-methylurate	HMDB0003099	bioa_014	M34395	2:219037276-219805573	0.876672909287758	0.380777122215893	0.0213168182347649	1.0
MR-IVW	ornithine	HMDB0000214	1-methylurate	HMDB0003099	bioa_014	M34395	4:144415809-145209327	0.529939215896841	0.34290184558031	0.122236355448012	1.0
MR-IVW	ornithine	HMDB0000214	1-methylurate	HMDB0003099	bioa_014	M34395	6:131638147-132138147	0.194434527189833	0.308807778477972	0.528936933222482	1.0
MR-IVW	ornithine	HMDB0000214	1-methylurate	HMDB0003099	bioa_014	M34395	9:135887106-136387106	-0.141410323166385	0.366003189371819	0.699227377203946	1.0
MR-IVW	ornithine	HMDB0000214	1-methylurate	HMDB0003099	bioa_014	M34395	10:97138162-97638162	0.175586472200079	0.411952877084804	0.669940617617003	1.0
MR-IVW	ornithine	HMDB0000214	1-methylurate	HMDB0003099	bioa_014	M34395	12:46964292-47464292	0.171996356874955	0.33617469752832	0.608911450415322	1.0
MR-IVW	ornithine	HMDB0000214	1-methylurate	HMDB0003099	bioa_014	M34395	12:132819894-133319894	0.405480460613502	0.43984321151295	0.356593780784589	1.0
MR-IVW	ornithine	HMDB0000214	1-methylurate	HMDB0003099	bioa_014	M34395	16:68152686-68652686	-0.453665141279782	0.376627664458686	0.228378824513483	1.0
MR-IVW	ornithine	HMDB0000214	1-methylurate	HMDB0003099	bioa_014	M34395	19:12789284-13289284	-0.469207383554163	0.380677688543944	0.217740662761457	1.0
MR-IVW	valine	HMDB0000883	beta-citrylglutamate	HMDB0241915	M01649	GCST90199911	4:88976422-89476422	-0.146672565481551	0.149739972820279	0.327325527971492	1.0
MR-IVW	caffeine	HMDB0001847	cystathionine	HMDB0000099	M00569	GCST90200383	7:17037106-17537106	-0.208276614222376	0.152248069828974	0.17130949652228	1.0
MR-IVW	caffeine	HMDB0001847	cystathionine	HMDB0000099	M00569	GCST90200383	15:74777880-75277880	-0.0144229627511855	0.148746486123421	0.922755472196241	1.0
MR-IVW	choline	HMDB0000097	glycerol	HMDB0000131	GCST90200327	GCST90200325	2:211290507-211790507	-0.0490822169973023	0.176938665782716	0.781475450145971	1.0
MR-IVW	choline	HMDB0000097	glycerol	HMDB0000131	GCST90200327	GCST90200325	17:17175631-17675631	-0.139029026354593	0.150965564131171	0.357085904616892	1.0
MR-IVW	1-methylxanthine	HMDB0010738	lactate	HMDB0000190	M34389	M00527	8:18010431-18510431	-0.0494215051387519	0.0564817201585737	0.381573905705022	1.0
MR-IVW	tryptophan	HMDB0000929	glycerol 3-phosphate	HMDB0000126	GCST90200441	GCST90199638	4:156527528-157027528	-0.0174056676975414	0.159412359400204	0.913054616895663	1.0
MR-IVW	tryptophan	HMDB0000929	glycerol 3-phosphate	HMDB0000126	GCST90200441	GCST90199638	6:111301079-112053797	0.345048596367153	0.166269773516537	0.0379649035352167	1.0
MR-IVW	myo-inositol	HMDB0000211	serotonin (5ht)	HMDB0000259	M19934	M02342	16:24681798-25181798	-0.10732924404378	0.158554565064677	0.498454761481761	1.0
MR-IVW	myo-inositol	HMDB0000211	serotonin (5ht)	HMDB0000259	M19934	M02342	19:18368867-18868867	0.199286074358909	0.157768142200802	0.206532441214477	1.0
MR-IVW	glycohyocholate	HMDB0000138	glutamate	HMDB0000148	GCST90199935	bioa_007	10:45742470-46242470	0.137213909871878	0.0864067442518123	0.112286339123144	1.0
MR-IVW	glycohyocholate	HMDB0000138	glutamate	HMDB0000148	GCST90199935	bioa_007	17:28409010-28909010	-0.0272842185375475	0.0727579161001284	0.707660466654559	1.0
MR-IVW	glycerophosphoethanolamine	HMDB0000114	glycine	HMDB0000123	GCST90199808	M32338	1:40156715-40656715	0.108060306967057	0.19069465935363	0.570940671802888	1.0
MR-IVW	glycerophosphoethanolamine	HMDB0000114	glycine	HMDB0000123	GCST90199808	M32338	22:24208096-24708096	0.19602899890938	0.13068599927292	0.133614402537716	1.0
MR-IVW	1-methylxanthine	HMDB0010738	oleate (18:1n9)	HMDB0000207	M34389	M01359	8:18010431-18510431	0.0637216982856535	0.0566415095872476	0.260589034273618	1.0
MR-IVW	kynurenate	HMDB0000715	sphingosine 1-phosphate	HMDB0000277	GCST90200454	GCST90199657	1:241463402-241963402	0.0047017813947203	0.0521685441205469	0.928186491364408	1.0
MR-IVW	kynurenate	HMDB0000715	sphingosine 1-phosphate	HMDB0000277	GCST90200454	GCST90199657	4:170711647-171211647	-0.1493927529388	0.132843797553217	0.26076936617797	1.0
MR-IVW	kynurenate	HMDB0000715	sphingosine 1-phosphate	HMDB0000277	GCST90200454	GCST90199657	16:58517848-59017848	-0.101518029936878	0.152070436135754	0.504406563985464	1.0
MR-IVW	glutamine	HMDB0000641	cholesterol	HMDB0000067	met-d-Gln	GCST90200368	1:213912734-214412734	-0.222657133352582	0.543792193331944	0.682207537147587	1.0
MR-IVW	glutamine	HMDB0000641	cholesterol	HMDB0000067	met-d-Gln	GCST90200368	2:26939063-28767861	0.21876370198174	0.215615908861288	0.310296979816246	3.0
MR-IVW	glutamine	HMDB0000641	cholesterol	HMDB0000067	met-d-Gln	GCST90200368	2:190998205-192033792	0.25499080974309	0.2481276462009	0.304109879226645	1.0
MR-IVW	glutamine	HMDB0000641	cholesterol	HMDB0000067	met-d-Gln	GCST90200368	2:211168890-211668890	-0.163753536427451	0.681343137036944	0.81006722634678	1.0
MR-IVW	glutamine	HMDB0000641	cholesterol	HMDB0000067	met-d-Gln	GCST90200368	3:38941335-39441335	1.0341959363027	0.668072529517052	0.121615211301055	1.0
MR-IVW	glutamine	HMDB0000641	cholesterol	HMDB0000067	met-d-Gln	GCST90200368	3:52085887-52937605	0.775693818311831	0.684821383663783	0.257342320609378	1.0
MR-IVW	glutamine	HMDB0000641	cholesterol	HMDB0000067	met-d-Gln	GCST90200368	3:121763465-122263465	0.582705526957387	0.706231104397119	0.409319447587847	1.0
MR-IVW	glutamine	HMDB0000641	cholesterol	HMDB0000067	met-d-Gln	GCST90200368	3:159689586-160441236	-0.207707236303835	0.368998840797611	0.573507060922253	1.0
MR-IVW	glutamine	HMDB0000641	cholesterol	HMDB0000067	met-d-Gln	GCST90200368	4:17991903-18491903	-0.848484415601348	0.712999997045696	0.2340384436087	1.0
MR-IVW	glutamine	HMDB0000641	cholesterol	HMDB0000067	met-d-Gln	GCST90200368	5:55611894-56111894	0.56099022792547	0.664194121372463	0.398324225145281	1.0
MR-IVW	glutamine	HMDB0000641	cholesterol	HMDB0000067	met-d-Gln	GCST90200368	5:127968645-128468645	0.596772611800895	0.673818760359854	0.37580213818764	1.0
MR-IVW	glutamine	HMDB0000641	cholesterol	HMDB0000067	met-d-Gln	GCST90200368	5:174698943-175198943	-0.175147825511271	0.508258006612049	0.730391974854608	1.0
MR-IVW	glutamine	HMDB0000641	cholesterol	HMDB0000067	met-d-Gln	GCST90200368	6:20425792-20925792	-0.344239705402342	0.594953345355743	0.56285944530728	1.0
MR-IVW	glutamine	HMDB0000641	cholesterol	HMDB0000067	met-d-Gln	GCST90200368	6:56020405-56520405	0.101761343312539	0.682914104578771	0.881545381022045	1.0
MR-IVW	glutamine	HMDB0000641	cholesterol	HMDB0000067	met-d-Gln	GCST90200368	6:126492728-127693092	0.208575057104283	0.375937758251148	0.579022753237791	2.0
MR-IVW	glutamine	HMDB0000641	cholesterol	HMDB0000067	met-d-Gln	GCST90200368	6:131635614-132135614	1.06121665028445	0.529699081990204	0.0451308264136595	1.0
MR-IVW	glutamine	HMDB0000641	cholesterol	HMDB0000067	met-d-Gln	GCST90200368	7:1635600-2135600	-0.297680282617202	0.624427331118716	0.633557772150878	1.0
MR-IVW	glutamine	HMDB0000641	cholesterol	HMDB0000067	met-d-Gln	GCST90200368	7:72772933-73272933	0.17177889350643	0.318030165310642	0.589104650144153	1.0
MR-IVW	glutamine	HMDB0000641	cholesterol	HMDB0000067	met-d-Gln	GCST90200368	8:17124777-17669461	-0.168500922423944	0.408209241379652	0.67976724627116	1.0
MR-IVW	glutamine	HMDB0000641	cholesterol	HMDB0000067	met-d-Gln	GCST90200368	8:126231747-126731747	-1.09209813395998	0.555148836686528	0.049158218708146	1.0
MR-IVW	glutamine	HMDB0000641	cholesterol	HMDB0000067	met-d-Gln	GCST90200368	9:4040541-4540541	-0.846402928113145	0.470449327346192	0.0719969661370083	1.0
MR-IVW	glutamine	HMDB0000641	cholesterol	HMDB0000067	met-d-Gln	GCST90200368	9:21884172-22384172	0.836308186640151	0.638049961772536	0.18995060952397	1.0
MR-IVW	glutamine	HMDB0000641	cholesterol	HMDB0000067	met-d-Gln	GCST90200368	10:22676227-23176227	0.718463473699661	0.682876094279933	0.292747266730263	1.0
MR-IVW	glutamine	HMDB0000641	cholesterol	HMDB0000067	met-d-Gln	GCST90200368	10:98828483-99609412	0.20955892048055	0.194250113970876	0.280672539277942	1.0
MR-IVW	glutamine	HMDB0000641	cholesterol	HMDB0000067	met-d-Gln	GCST90200368	10:114535278-115035278	-0.395072003682324	0.643942579660212	0.539532201061163	1.0
MR-IVW	glutamine	HMDB0000641	cholesterol	HMDB0000067	met-d-Gln	GCST90200368	11:8005408-8505408	0.043072338827177	0.256479814089168	0.866633184344001	1.0
MR-IVW	glutamine	HMDB0000641	cholesterol	HMDB0000067	met-d-Gln	GCST90200368	11:73860169-74360169	-0.274295388902221	0.514729303960944	0.594107992823382	1.0
MR-IVW	glutamine	HMDB0000641	cholesterol	HMDB0000067	met-d-Gln	GCST90200368	12:4051876-4551876	-0.0671784874199944	0.542651681832381	0.901476244792864	1.0
MR-IVW	glutamine	HMDB0000641	cholesterol	HMDB0000067	met-d-Gln	GCST90200368	12:46377388-47736079	0.327727869638725	0.210251901466899	0.119058132191388	2.0
MR-IVW	glutamine	HMDB0000641	cholesterol	HMDB0000067	met-d-Gln	GCST90200368	12:55949170-57674145	0.0672091244056336	0.0731250349585568	0.358043950339315	11.0
MR-IVW	glutamine	HMDB0000641	cholesterol	HMDB0000067	met-d-Gln	GCST90200368	12:57753270-58582050	0.382063947278275	0.503035612094559	0.447543528947346	2.0
MR-IVW	glutamine	HMDB0000641	cholesterol	HMDB0000067	met-d-Gln	GCST90200368	12:59330993-60240767	0.252781853476302	0.276867012895562	0.361238228134995	2.0
MR-IVW	glutamine	HMDB0000641	cholesterol	HMDB0000067	met-d-Gln	GCST90200368	14:21242229-21782312	0.100483092820066	0.310640839489446	0.746339078968164	3.0
MR-IVW	glutamine	HMDB0000641	cholesterol	HMDB0000067	met-d-Gln	GCST90200368	14:74940531-75440531	-0.264230899752181	0.636648406713121	0.678116823902839	1.0
MR-IVW	glutamine	HMDB0000641	cholesterol	HMDB0000067	met-d-Gln	GCST90200368	14:94594947-95094947	0.526534932296514	0.609592701090213	0.387725928136567	1.0
MR-IVW	glutamine	HMDB0000641	cholesterol	HMDB0000067	met-d-Gln	GCST90200368	14:100545139-101045139	-0.349706890902593	0.555102707540826	0.528703795160559	1.0
MR-IVW	glutamine	HMDB0000641	cholesterol	HMDB0000067	met-d-Gln	GCST90200368	16:70118909-70618909	-1.39666641503091	0.664633718106074	0.0356051923232674	1.0
MR-IVW	glutamine	HMDB0000641	cholesterol	HMDB0000067	met-d-Gln	GCST90200368	17:6935779-7435779	0.476218553826266	0.70150542242352	0.497231465891379	1.0
MR-IVW	glutamine	HMDB0000641	cholesterol	HMDB0000067	met-d-Gln	GCST90200368	17:25345818-25845818	-0.866018265667125	0.570419936566924	0.128961019480698	1.0
MR-IVW	glutamine	HMDB0000641	cholesterol	HMDB0000067	met-d-Gln	GCST90200368	18:31306350-31806350	-1.07308817157488	0.689678126573192	0.119725675219892	1.0
MR-IVW	glutamine	HMDB0000641	cholesterol	HMDB0000067	met-d-Gln	GCST90200368	22:44074730-44574730	-0.901000640413141	0.562280369604058	0.10906617234756	1.0
MR-IVW	1-methylxanthine	HMDB0010738	mannose	HMDB0000169	M34389	M00584	8:18010431-18510431	0.0407228470874093	0.0565595098436246	0.471524995558506	1.0
MR-IVW	kynurenine	HMDB0000684	histidine	HMDB0000177	bioa_027	met-d-His	1:241473615-241973615	0.0621313201564182	0.0741635087139712	0.402164757480396	1.0
MR-IVW	kynurenine	HMDB0000684	histidine	HMDB0000177	bioa_027	met-d-His	5:131338151-131838151	0.0536197875449182	0.094197679435405	0.569202639481164	1.0
MR-IVW	kynurenine	HMDB0000684	histidine	HMDB0000177	bioa_027	met-d-His	5:176563404-177063404	-0.176747638105587	0.0844416457767558	0.0363372384203837	1.0
MR-IVW	kynurenine	HMDB0000684	histidine	HMDB0000177	bioa_027	met-d-His	8:39556267-40056267	-0.0057655202334064	0.0480989849299333	0.904587860413522	1.0
MR-IVW	kynurenine	HMDB0000684	histidine	HMDB0000177	bioa_027	met-d-His	12:111111298-111611298	-0.275391011606969	0.0810408996487935	0.0006783746266386	1.0
MR-IVW	kynurenine	HMDB0000684	histidine	HMDB0000177	bioa_027	met-d-His	12:111634608-113433486	-0.158302624643847	0.0367132785969464	1.61884791537248e-05	1.0
MR-IVW	kynurenine	HMDB0000684	histidine	HMDB0000177	bioa_027	met-d-His	16:87568569-88128476	-0.018096457452468	0.0218707154360178	0.407994124009367	2.0
MR-IVW	phenylalanine	HMDB0000159	alanine	HMDB0000161	M00064	M32339	12:103007876-103507876	0.114507227618164	0.147223578366211	0.436700030722758	1.0
MR-IVW	tyrosine	HMDB0000158	urea	HMDB0000294	met-d-Tyr	M01670	3:135701113-136607693	-0.196269304294001	0.510300191164412	0.700522394103853	1.0
MR-IVW	tyrosine	HMDB0000158	urea	HMDB0000294	met-d-Tyr	M01670	3:186140627-186640627	0.438653689412774	0.54831711176597	0.423710797166795	1.0
MR-IVW	tyrosine	HMDB0000158	urea	HMDB0000294	met-d-Tyr	M01670	4:99789651-100289651	0.140217479193519	0.438179622479755	0.748968330553364	1.0
MR-IVW	tyrosine	HMDB0000158	urea	HMDB0000294	met-d-Tyr	M01670	5:89941256-90441256	0.592607407812986	0.673417508878393	0.378859309553424	1.0
