## Supplementary material for "MR-link-2: pleiotropy robust *cis* Mendelian randomization validated in four independent gold-standard datasets of causality": Table S6 in tab separated txt.gz format: supplementary_table_6_regional_mr_results.txt (part 108 of 280)

method	exposure name	exposure hmdb_id	outcome name	outcome hmdb_id	exposure accession	outcome accession	associated region	alpha estimate	se(alpha)	P(alpha)	ivs in region
MR-IVW	tyrosine	HMDB0000158	urea	HMDB0000294	met-d-Tyr	M01670	6:43031486-43531486	0.246493547383106	0.657316126354957	0.707660466654556	1.0
MR-IVW	tyrosine	HMDB0000158	urea	HMDB0000294	met-d-Tyr	M01670	6:110683901-112778738	0.024170525656368	0.14799729200772	0.870268573348151	5.0
MR-IVW	tyrosine	HMDB0000158	urea	HMDB0000294	met-d-Tyr	M01670	7:27916442-28416442	0.942253839758483	0.532578257254793	0.0768553713519181	1.0
MR-IVW	tyrosine	HMDB0000158	urea	HMDB0000294	met-d-Tyr	M01670	8:126236230-126736230	-0.880423362603135	0.45488540401162	0.05293094602987	1.0
MR-IVW	tyrosine	HMDB0000158	urea	HMDB0000294	met-d-Tyr	M01670	9:21884651-22384651	0.375021944773863	0.669682044239044	0.575479437698056	1.0
MR-IVW	tyrosine	HMDB0000158	urea	HMDB0000294	met-d-Tyr	M01670	10:64760672-65511176	0.278773187370504	0.464621978950844	0.548506235500151	1.0
MR-IVW	tyrosine	HMDB0000158	urea	HMDB0000294	met-d-Tyr	M01670	11:61320783-61820783	0.162746929940729	0.508584156064786	0.748968330553364	1.0
MR-IVW	tyrosine	HMDB0000158	urea	HMDB0000294	met-d-Tyr	M01670	12:21081549-21581549	0.478870380671543	0.403259267933929	0.235030456586426	1.0
MR-IVW	tyrosine	HMDB0000158	urea	HMDB0000294	met-d-Tyr	M01670	12:46690648-47449549	0.570303762408189	0.420223824932349	0.174735823215246	1.0
MR-IVW	tyrosine	HMDB0000158	urea	HMDB0000294	met-d-Tyr	M01670	12:56615040-57115040	-0.0097820595666098	0.313025906131563	0.975070165131249	1.0
MR-IVW	tyrosine	HMDB0000158	urea	HMDB0000294	met-d-Tyr	M01670	12:59740603-60240603	-1.47902706540549	0.721025694385178	0.0402394873661347	1.0
MR-IVW	tyrosine	HMDB0000158	urea	HMDB0000294	met-d-Tyr	M01670	12:121174574-121674574	0.164548712073212	0.274247853455356	0.548506235500151	1.0
MR-IVW	tyrosine	HMDB0000158	urea	HMDB0000294	met-d-Tyr	M01670	12:122076812-122576812	0.122888052678324	0.596884827294714	0.836882810464227	1.0
MR-IVW	tyrosine	HMDB0000158	urea	HMDB0000294	met-d-Tyr	M01670	14:102441854-102941854	0.423961346923881	0.648411471765944	0.51321092787598	1.0
MR-IVW	tyrosine	HMDB0000158	urea	HMDB0000294	met-d-Tyr	M01670	16:70194094-72795019	0.25091841244414	0.26631071064392	0.346089368070435	4.0
MR-IVW	tyrosine	HMDB0000158	urea	HMDB0000294	met-d-Tyr	M01670	16:79505446-80005446	0.979758494633286	0.661998982860331	0.138873246666665	1.0
MR-IVW	tyrosine	HMDB0000158	urea	HMDB0000294	met-d-Tyr	M01670	20:42792364-43292364	-1.27379639905833	0.651051492852033	0.0504037241172911	1.0
MR-IVW	valine	HMDB0000883	glutamine	HMDB0000641	M01649	GCST90200419	4:88976422-89476422	0.0826845666877426	0.149500779677414	0.580214697551349	1.0
MR-IVW	kynurenate	HMDB0000715	phosphate	HMDB0001429	GCST90200454	M11438	1:241463402-241963402	0.131581815329015	0.0950313110709547	0.166170104682875	1.0
MR-IVW	kynurenate	HMDB0000715	phosphate	HMDB0001429	GCST90200454	M11438	4:170711647-171211647	-0.0234674858144962	0.140804914886981	0.867632334778196	1.0
MR-IVW	kynurenate	HMDB0000715	phosphate	HMDB0001429	GCST90200454	M11438	16:58517848-59017848	0.0270157647773839	0.162094588664308	0.867632334778196	1.0
MR-IVW	1-methylurate	HMDB0003099	spermidine	HMDB0001257	M34395	GCST90200423	8:18010431-18510431	0.0490242866295704	0.0958125458405897	0.608882852758965	1.0
MR-IVW	glycerophosphorylcholine (gpc)	HMDB0000086	biliverdin	HMDB0001008	GCST90199629	GCST90200706	1:40156715-40656715	-0.0832176708414223	0.142520313778267	0.559287311690921	1.0
MR-IVW	leucine	HMDB0000687	citrate	HMDB0000094	M00060	GCST90200304	4:88976422-89476422	0.0356952500160384	0.12008691426662	0.766279371956	1.0
MR-IVW	leucine	HMDB0000687	citrate	HMDB0000094	M00060	GCST90200304	6:45295851-45795851	0.347958408968491	0.173579270836754	0.0450049620838946	1.0
MR-IVW	2-hydroxyglutarate	HMDB0059655	tryptophan	HMDB0000929	GCST90199865	bioa_020	14:91386532-91886532	-0.0234258001045825	0.062468800278886	0.707660466654549	1.0
MR-IVW	alpha-ketoglutaramate*	HMDB0001552	alpha-tocopherol	HMDB0001893	GCST90199885	GCST90200302	3:99879368-100379368	-0.0365326242708024	0.125844340548458	0.771586664628949	1.0
MR-IVW	1-methylurate	HMDB0003099	tyrosine	HMDB0000158	M34395	bioa_021	8:18010431-18510431	0.0470455493475503	0.0240765349782757	0.0507012171885845	1.0
MR-IVW	cysteinylglycine	HMDB0000078	inosine 5'-monophosphate (imp)	HMDB0000175	GCST90200364	GCST90200395	16:15885043-16385043	-0.258730776810517	0.200800676356668	0.19757351883248	1.0
MR-IVW	cysteinylglycine	HMDB0000078	inosine 5'-monophosphate (imp)	HMDB0000175	GCST90200364	GCST90200395	16:89076223-90262231	0.177111908032121	0.0870246025045368	0.0418314037445395	2.0
MR-IVW	cysteinylglycine	HMDB0000078	inosine 5'-monophosphate (imp)	HMDB0000175	GCST90200364	GCST90200395	19:52317323-52817323	-0.168801247582976	0.244105333806657	0.489245180450431	1.0
MR-IVW	1-methylxanthine	HMDB0010738	heme	HMDB0003178	M34389	M32593	8:18010431-18510431	-0.0314077530863069	0.0628155061726138	0.617075077451974	1.0
MR-IVW	bilirubin (z,z)	HMDB0000054	urate	HMDB0000289	M27716	M01604	2:234140469-234918570	0.0048320977943216	0.0386567823545735	0.900523550339775	1.0
MR-IVW	4-methyl-2-oxopentanoate	HMDB0000695	hippurate	HMDB0000714	GCST90199655	M15753	4:88953670-89453670	-0.444158908132216	0.180439556428712	0.0138342563857086	1.0
MR-IVW	asparagine	HMDB0000168	phenylpyruvate	HMDB0000205	bioa_003	GCST90200365	2:27480940-27980940	-0.255441371362894	0.336990345823871	0.448446205416798	1.0
MR-IVW	asparagine	HMDB0000168	phenylpyruvate	HMDB0000205	bioa_003	GCST90200365	4:178111051-178611051	0.214648243376498	0.287344001771725	0.455058783704301	1.0
MR-IVW	asparagine	HMDB0000168	phenylpyruvate	HMDB0000205	bioa_003	GCST90200365	7:97252737-97752737	0.0038432554098395	0.232550690289571	0.986814338983022	1.0
MR-IVW	asparagine	HMDB0000168	phenylpyruvate	HMDB0000205	bioa_003	GCST90200365	11:61853420-62353420	-0.169604678957936	0.191471864217135	0.375728401566552	1.0
MR-IVW	asparagine	HMDB0000168	phenylpyruvate	HMDB0000205	bioa_003	GCST90200365	12:46900176-47400176	-0.186582526240597	0.326119945244226	0.567234899221496	1.0
MR-IVW	asparagine	HMDB0000168	phenylpyruvate	HMDB0000205	bioa_003	GCST90200365	14:103514503-104812812	0.0043373553863253	0.185120492287114	0.981307351505199	4.0
MR-IVW	glucose	HMDB0000122	paraxanthine	HMDB0001860	met-d-Glucose	GCST90199654	2:165251927-165751927	0.476618347048781	0.671278808458232	0.477694535244399	1.0
MR-IVW	glucose	HMDB0000122	paraxanthine	HMDB0001860	met-d-Glucose	GCST90199654	2:169498833-170056652	-0.209219399147778	0.165503564566598	0.206180382315398	4.0
MR-IVW	glucose	HMDB0000122	paraxanthine	HMDB0001860	met-d-Glucose	GCST90199654	3:122819058-123319058	-0.108392056288018	0.431858327848181	0.801821957740638	1.0
MR-IVW	glucose	HMDB0000122	paraxanthine	HMDB0001860	met-d-Glucose	GCST90199654	3:151951767-152451767	0.28658934689717	0.67938940775207	0.673146406593177	1.0
MR-IVW	glucose	HMDB0000122	paraxanthine	HMDB0001860	met-d-Glucose	GCST90199654	3:170377909-170877909	-0.179334857838035	0.359941517610999	0.618319598930844	1.0
MR-IVW	glucose	HMDB0000122	paraxanthine	HMDB0001860	met-d-Glucose	GCST90199654	4:185468314-185968314	-0.416188992746699	0.665992983644479	0.532026859388651	1.0
MR-IVW	glucose	HMDB0000122	paraxanthine	HMDB0001860	met-d-Glucose	GCST90199654	5:95479406-95979406	0.351948159413798	0.651139099296113	0.588844344896035	1.0
MR-IVW	glucose	HMDB0000122	paraxanthine	HMDB0001860	met-d-Glucose	GCST90199654	6:7000270-7500270	-0.295509523842938	0.622454911846263	0.634966257921936	1.0
MR-IVW	glucose	HMDB0000122	paraxanthine	HMDB0001860	met-d-Glucose	GCST90199654	7:14801789-15301789	0.137129484041793	0.447910501967096	0.759487577654379	1.0
MR-IVW	glucose	HMDB0000122	paraxanthine	HMDB0001860	met-d-Glucose	GCST90199654	7:43935955-44473721	0.0243461134909887	0.273508103694534	0.929070600406393	2.0
MR-IVW	glucose	HMDB0000122	paraxanthine	HMDB0001860	met-d-Glucose	GCST90199654	8:117934783-118434783	-0.204609896199705	0.561395069119828	0.715509418850716	1.0
MR-IVW	glucose	HMDB0000122	paraxanthine	HMDB0001860	met-d-Glucose	GCST90199654	9:21884068-22384068	-1.15312601332105	0.674016903647996	0.0871131369974819	1.0
MR-IVW	glucose	HMDB0000122	paraxanthine	HMDB0001860	met-d-Glucose	GCST90199654	10:2888477-3388477	0.395531349433695	0.368861243172058	0.283583555856057	1.0
MR-IVW	glucose	HMDB0000122	paraxanthine	HMDB0001860	met-d-Glucose	GCST90199654	10:112762852-113262852	-0.574233712264793	0.69542017932951	0.408953674210885	1.0
MR-IVW	glucose	HMDB0000122	paraxanthine	HMDB0001860	met-d-Glucose	GCST90199654	10:114504071-115004071	0.467944729283528	0.463575023812226	0.312770325509238	1.0
MR-IVW	glucose	HMDB0000122	paraxanthine	HMDB0001860	met-d-Glucose	GCST90199654	12:4134844-4634844	-0.823547370287037	0.67662523480016	0.223551104624967	1.0
MR-IVW	glucose	HMDB0000122	paraxanthine	HMDB0001860	met-d-Glucose	GCST90199654	12:111682800-112523499	-0.668352928857483	0.687343739516475	0.33086615151601	1.0
MR-IVW	glucose	HMDB0000122	paraxanthine	HMDB0001860	met-d-Glucose	GCST90199654	12:121166650-121666650	-0.718209133708854	0.627445341159079	0.252351645690951	1.0
MR-IVW	glucose	HMDB0000122	paraxanthine	HMDB0001860	met-d-Glucose	GCST90199654	13:28213465-28721145	0.720881790508632	0.698209646331693	0.301851138079477	1.0
MR-IVW	glucose	HMDB0000122	paraxanthine	HMDB0001860	met-d-Glucose	GCST90199654	17:43272775-44380160	-1.67409285016276	0.664480532713345	0.0117554727295471	1.0
MR-IVW	glucose	HMDB0000122	paraxanthine	HMDB0001860	met-d-Glucose	GCST90199654	17:44543627-45043627	-1.63341829272081	0.6965531270268	0.0190269909619351	1.0
MR-IVW	glucose	HMDB0000122	paraxanthine	HMDB0001860	met-d-Glucose	GCST90199654	20:22311971-22811971	0.476539959522056	0.67641355036841	0.481115363543183	1.0
MR-IVW	inositol 1-phosphate (i1p)	HMDB0000213	n-acetyl-aspartyl-glutamate (naag)	HMDB0001067	M01481	GCST90200684	1:5349333-5849333	-0.0105129851852762	0.0843931852706175	0.900862796943543	1.0
MR-IVW	inositol 1-phosphate (i1p)	HMDB0000213	n-acetyl-aspartyl-glutamate (naag)	HMDB0001067	M01481	GCST90200684	4:31607204-32397858	0.0490523513247993	0.0802925423274229	0.541252284984419	1.0
MR-IVW	inositol 1-phosphate (i1p)	HMDB0000213	n-acetyl-aspartyl-glutamate (naag)	HMDB0001067	M01481	GCST90200684	4:66148855-66648855	0.0902472461945398	0.0829575422896536	0.27665130592602	1.0
MR-IVW	inositol 1-phosphate (i1p)	HMDB0000213	n-acetyl-aspartyl-glutamate (naag)	HMDB0001067	M01481	GCST90200684	10:114775621-115275621	-0.0832750097098209	0.0826185318322282	0.313480438879125	1.0
MR-IVW	inositol 1-phosphate (i1p)	HMDB0000213	n-acetyl-aspartyl-glutamate (naag)	HMDB0001067	M01481	GCST90200684	12:62771708-63271708	-0.07290666661465	0.0852950773008926	0.392685024104097	1.0
MR-IVW	inositol 1-phosphate (i1p)	HMDB0000213	n-acetyl-aspartyl-glutamate (naag)	HMDB0001067	M01481	GCST90200684	15:77060646-77560646	0.0022621584137927	0.0815034789000178	0.977857269638595	1.0
MR-IVW	isoursodeoxycholate	HMDB0000686	phenylalanine	HMDB0000159	GCST90199892	M00064	5:35715970-36215970	0.315866787961091	0.181862696098809	0.0824150447448026	1.0
MR-IVW	phenylalanine	HMDB0000159	1,7-dimethylurate	HMDB0011103	met-d-Phe	M34400	6:17868392-18368392	-0.0221352335060388	0.789489995048737	0.977632335393369	1.0
MR-IVW	phenylalanine	HMDB0000159	1,7-dimethylurate	HMDB0011103	met-d-Phe	M34400	11:57019429-57519429	0.864529486914641	0.375574285298983	0.0213415572302345	1.0
MR-IVW	phenylalanine	HMDB0000159	1,7-dimethylurate	HMDB0011103	met-d-Phe	M34400	12:56671418-57171418	0.363913423573819	0.778021802123343	0.63996914823521	1.0
MR-IVW	phenylalanine	HMDB0000159	1,7-dimethylurate	HMDB0011103	met-d-Phe	M34400	12:102890425-104124563	0.0255317476494024	0.191100928819887	0.893716138313329	5.0
MR-IVW	phenylalanine	HMDB0000159	1,7-dimethylurate	HMDB0011103	met-d-Phe	M34400	14:55161744-55661744	0.303577036687567	0.482963467457492	0.529629670287595	1.0
MR-IVW	phenylalanine	HMDB0000159	1,7-dimethylurate	HMDB0011103	met-d-Phe	M34400	16:16004626-16504626	0.0178390400516425	0.802756802324161	0.982270691196543	1.0
MR-IVW	glutamine	HMDB0000641	histidine	HMDB0000177	bioa_006	M00059	2:27200724-28253174	0.518489755952663	0.248875082857279	0.0372208503797731	1.0
MR-IVW	glutamine	HMDB0000641	histidine	HMDB0000177	bioa_006	M00059	2:191299636-192089976	0.231749179346539	0.334748814611665	0.488744120386505	1.0
MR-IVW	glutamine	HMDB0000641	histidine	HMDB0000177	bioa_006	M00059	6:20469561-20969561	0.326153802266351	0.619692224306071	0.598668814257767	1.0
MR-IVW	glutamine	HMDB0000641	histidine	HMDB0000177	bioa_006	M00059	7:72732874-73232874	0.0852240597811879	0.447426313851247	0.848935998880551	1.0
MR-IVW	glutamine	HMDB0000641	histidine	HMDB0000177	bioa_006	M00059	8:17122121-17622121	-0.102191730224775	0.61315038134865	0.867632334778193	1.0
MR-IVW	glutamine	HMDB0000641	histidine	HMDB0000177	bioa_006	M00059	8:134082558-134582558	0.75598319768104	0.624507858953904	0.22607699913373	1.0
MR-IVW	glutamine	HMDB0000641	histidine	HMDB0000177	bioa_006	M00059	9:4032942-4532942	0.310244054407079	0.531846950412136	0.559668927199412	1.0
MR-IVW	glutamine	HMDB0000641	histidine	HMDB0000177	bioa_006	M00059	10:64798306-65565800	-0.156113323568947	0.624453294275797	0.802587348634156	1.0
MR-IVW	glutamine	HMDB0000641	histidine	HMDB0000177	bioa_006	M00059	10:99109412-99609412	0.0129921972956354	0.259843945912734	0.960122388323259	1.0
MR-IVW	glutamine	HMDB0000641	histidine	HMDB0000177	bioa_006	M00059	11:8003049-8503049	-0.0797128584550402	0.478277150730241	0.867632334778193	1.0
MR-IVW	glutamine	HMDB0000641	histidine	HMDB0000177	bioa_006	M00059	12:46679007-47711183	0.225104608821323	0.275127855226063	0.413253375493642	1.0
MR-IVW	glutamine	HMDB0000641	histidine	HMDB0000177	bioa_006	M00059	12:56615040-57375879	-0.177656399063573	0.0964420452059392	0.0654597540993174	1.0
MR-IVW	glutamine	HMDB0000641	histidine	HMDB0000177	bioa_006	M00059	12:59344212-60165849	-0.423949323895213	0.403761260852585	0.293718112751794	1.0
MR-IVW	glutamine	HMDB0000641	histidine	HMDB0000177	bioa_006	M00059	14:100594368-101094368	-0.554027011094878	0.554027011094878	0.317310507862914	1.0
MR-IVW	glutamine	HMDB0000641	histidine	HMDB0000177	bioa_006	M00059	15:58477325-58977325	0.185983676480032	0.588948308853447	0.752162308378059	1.0
MR-IVW	3-methyl-2-oxovalerate	HMDB0000491	n1-methyl-2-pyridone-5-carboxamide	HMDB0004193	M15676	GCST90199778	4:88976422-89476422	0.207350502350416	0.128207858551384	0.105813652532128	1.0
MR-IVW	arachidonate (20:4n6)	HMDB0001043	tyrosine	HMDB0000158	M01110	met-d-Tyr	11:61330635-61830635	-0.0973510208460049	0.0132994540613859	2.4810755718064e-13	1.0
MR-IVW	uridine	HMDB0000296	4-methyl-2-oxopentanoate	HMDB0000695	GCST90200407	M22116	1:20666238-21166238	0.239463290428576	0.119731645214288	0.0455002638963575	1.0
MR-IVW	uridine	HMDB0000296	4-methyl-2-oxopentanoate	HMDB0000695	GCST90200407	M22116	7:47877194-48377194	0.0451102477029752	0.17292261619474	0.794193095814062	1.0
MR-IVW	uridine	HMDB0000296	4-methyl-2-oxopentanoate	HMDB0000695	GCST90200407	M22116	22:50686035-51186035	-0.393162025157966	0.179337064107142	0.0283572966980004	1.0
MR-IVW	beta-alanine	HMDB0000056	3-(4-hydroxyphenyl)lactate	HMDB0000755	GCST90200361	M32197	3:30500404-31000404	-0.031583959296385	0.091242549078447	0.729227098416633	1.0
MR-IVW	docosapentaenoate (n6 dpa; 22:5n6)	HMDB0001976	7-methylxanthine	HMDB0001991	GCST90199796	M34390	11:61347212-61847212	-0.0021120229269851	0.166849811231861	0.989900465142908	1.0
MR-IVW	beta-alanine	HMDB0000056	histidine	HMDB0000177	GCST90200361	M00059	3:30500404-31000404	-0.14435553090961	0.0911719142587003	0.113345509219524	1.0
MR-IVW	urate	HMDB0000289	inositol 1-phosphate (i1p)	HMDB0000213	GCST90200307	M01481	4:9672167-10439135	0.0334076954788308	0.128858253989777	0.79543521133897	1.0
MR-IVW	urate	HMDB0000289	inositol 1-phosphate (i1p)	HMDB0000213	GCST90200307	M01481	4:88802323-89302323	0.022125066361882	0.349259976141148	0.94948906253101	1.0
MR-IVW	tryptophan	HMDB0000929	phenylalanine	HMDB0000159	bioa_020	bioa_016	2:27480940-27980940	-0.33568388599568	0.10144571955143	0.0009362983711706	1.0
MR-IVW	tryptophan	HMDB0000929	phenylalanine	HMDB0000159	bioa_020	bioa_016	4:156560755-157060755	-0.0247496677175529	0.0480576072185515	0.606553020004295	1.0
MR-IVW	tryptophan	HMDB0000929	phenylalanine	HMDB0000159	bioa_020	bioa_016	6:111336667-112095774	0.145684647495356	0.0582738589981414	0.0124193306515507	1.0
MR-IVW	valine	HMDB0000883	alpha-ketobutyrate	HMDB0000005	met-d-Val	GCST90200438	2:27480940-28253616	1.12973150168453	0.52337920444516	0.030886383308098	1.0
MR-IVW	valine	HMDB0000883	alpha-ketobutyrate	HMDB0000005	met-d-Val	GCST90200438	2:64975088-65475088	0.263936613405256	0.247947633907885	0.287108906626274	2.0
MR-IVW	valine	HMDB0000883	alpha-ketobutyrate	HMDB0000005	met-d-Val	GCST90200438	2:165251927-165751927	0.803730033354437	0.439438984777759	0.06740092748574	1.0
MR-IVW	valine	HMDB0000883	alpha-ketobutyrate	HMDB0000005	met-d-Val	GCST90200438	3:135701113-136578270	-0.0918693818979561	0.662133274978747	0.889649627411081	1.0
MR-IVW	valine	HMDB0000883	alpha-ketobutyrate	HMDB0000005	met-d-Val	GCST90200438	4:86953335-87453335	0.292071117775817	0.621229469797263	0.638247758814098	1.0
MR-IVW	valine	HMDB0000883	alpha-ketobutyrate	HMDB0000005	met-d-Val	GCST90200438	4:87663610-88163610	-0.119255465889428	0.61209571151097	0.845524937767306	1.0
MR-IVW	valine	HMDB0000883	alpha-ketobutyrate	HMDB0000005	met-d-Val	GCST90200438	4:88882515-89510546	-0.367521155965921	0.152547388025943	0.0159863885840375	4.0
MR-IVW	valine	HMDB0000883	alpha-ketobutyrate	HMDB0000005	met-d-Val	GCST90200438	5:55564890-56064890	1.42615117189736	0.67903540233914	0.0357059399326991	1.0
MR-IVW	valine	HMDB0000883	alpha-ketobutyrate	HMDB0000005	met-d-Val	GCST90200438	6:108910874-109410874	0.0344612982209947	0.681229342572241	0.959654681168663	1.0
MR-IVW	valine	HMDB0000883	alpha-ketobutyrate	HMDB0000005	met-d-Val	GCST90200438	12:56199875-57115338	0.619658228033798	0.374298067718492	0.0978189053588714	2.0
MR-IVW	valine	HMDB0000883	alpha-ketobutyrate	HMDB0000005	met-d-Val	GCST90200438	12:122278263-122778263	0.0639220113447551	0.512118010578952	0.900666917269898	1.0
MR-IVW	valine	HMDB0000883	alpha-ketobutyrate	HMDB0000005	met-d-Val	GCST90200438	14:102468052-102968052	1.67240210427376	0.665629679004792	0.0119875258708543	1.0
MR-IVW	valine	HMDB0000883	alpha-ketobutyrate	HMDB0000005	met-d-Val	GCST90200438	16:69315747-70918195	-0.419311801709221	0.262518579615142	0.110206595918789	1.0
MR-IVW	valine	HMDB0000883	alpha-ketobutyrate	HMDB0000005	met-d-Val	GCST90200438	17:6935779-7435779	-0.0575219196302698	0.273075295190401	0.833164369227193	1.0
MR-IVW	valine	HMDB0000883	alpha-ketobutyrate	HMDB0000005	met-d-Val	GCST90200438	17:79384062-79884062	0.75329701233513	0.632528249930828	0.233680977001884	1.0
MR-IVW	valine	HMDB0000883	alpha-ketobutyrate	HMDB0000005	met-d-Val	GCST90200438	19:49050431-49611255	-0.377514615063988	0.247428791227961	0.127071999350772	4.0
MR-IVW	arginine	HMDB0000517	5,6-dihydrothymine	HMDB0000079	GCST90200372	GCST90200339	6:131644358-132148208	0.115681458102601	0.0932047975892283	0.214549059388358	2.0
MR-IVW	arginine	HMDB0000517	5,6-dihydrothymine	HMDB0000079	GCST90200372	GCST90200339	10:99896895-100396895	0.149917331989221	0.119319524674431	0.208957979737147	1.0
MR-IVW	sarcosine	HMDB0000271	choline	HMDB0000097	bioa_031	GCST90200327	1:157842259-158342259	-0.054251214069724	0.302319742826755	0.857584539823381	1.0
MR-IVW	sarcosine	HMDB0000271	choline	HMDB0000097	bioa_031	GCST90200327	9:136282183-136851769	0.0796829565898995	0.109053957241761	0.464977933626309	2.0
MR-IVW	uridine	HMDB0000296	urea	HMDB0000294	M00606	M01670	1:20665172-21165172	0.157863779195805	0.179390658177051	0.378859309553424	1.0
MR-IVW	uridine	HMDB0000296	urea	HMDB0000294	M00606	M01670	7:47852911-48352911	0.0072520230039491	0.181300575098751	0.968093126294342	1.0
MR-IVW	uridine	HMDB0000296	urea	HMDB0000294	M00606	M01670	22:50721752-51221752	-0.096353731933972	0.123883369629393	0.436700030722758	1.0
MR-IVW	theobromine	HMDB0002825	1-(1-enyl-stearoyl)-2-arachidonoyl-gpe (p-18:0/20:4)*	HMDB0005779	GCST90199644	GCST90200058	19:41121480-41621480	0.217551504392309	0.176349758590229	0.217338374145379	1.0
MR-IVW	inositol 1-phosphate (i1p)	HMDB0000213	valine	HMDB0000883	M01481	met-d-Val	1:5349333-5849333	0.0124567138766884	0.0218400680432137	0.568433160329109	1.0
MR-IVW	inositol 1-phosphate (i1p)	HMDB0000213	valine	HMDB0000883	M01481	met-d-Val	4:31607204-32397858	0.0367137832847203	0.0207790945982546	0.0772514177500302	1.0
MR-IVW	inositol 1-phosphate (i1p)	HMDB0000213	valine	HMDB0000883	M01481	met-d-Val	4:66148855-66648855	0.0281103265787967	0.0214700362246971	0.190438929585572	1.0
MR-IVW	inositol 1-phosphate (i1p)	HMDB0000213	valine	HMDB0000883	M01481	met-d-Val	6:20616244-21116244	0.0243824483828172	0.0222011054254561	0.272093679915297	1.0
MR-IVW	inositol 1-phosphate (i1p)	HMDB0000213	valine	HMDB0000883	M01481	met-d-Val	10:114775621-115275621	0.0675231540345238	0.0213812979353298	0.0015882968746734	1.0
MR-IVW	inositol 1-phosphate (i1p)	HMDB0000213	valine	HMDB0000883	M01481	met-d-Val	12:47079779-47579779	-0.0616728310517842	0.0219104116458379	0.0048811727312068	1.0
MR-IVW	inositol 1-phosphate (i1p)	HMDB0000213	valine	HMDB0000883	M01481	met-d-Val	12:62771708-63271708	0.0135783689483721	0.022074487400198	0.538478159496484	1.0
MR-IVW	inositol 1-phosphate (i1p)	HMDB0000213	valine	HMDB0000883	M01481	met-d-Val	14:96380570-96880570	0.0257484466056376	0.022311317412707	0.248478370669924	1.0
MR-IVW	inositol 1-phosphate (i1p)	HMDB0000213	valine	HMDB0000883	M01481	met-d-Val	15:77060646-77560646	0.0002191162221578	0.0210922520756522	0.991711349480501	1.0
MR-IVW	cystine	HMDB0000192	flavin adenine dinucleotide (fad)	HMDB0001248	M31454	GCST90200376	22:24745202-25245202	0.066596871162218	0.0832107586363616	0.423514024466336	1.0
MR-IVW	citrate	HMDB0000094	trans-urocanate	HMDB0000301	met-d-Citrate	GCST90200416	1:206967359-207467359	-0.293012459951799	0.287621761605603	0.30832531680212	1.0
MR-IVW	citrate	HMDB0000094	trans-urocanate	HMDB0000301	met-d-Citrate	GCST90200416	2:6909613-7409613	-0.506572327821657	0.670220658125823	0.449751621495813	1.0
MR-IVW	citrate	HMDB0000094	trans-urocanate	HMDB0000301	met-d-Citrate	GCST90200416	2:211290507-211790507	-0.218890764935798	0.404732971338216	0.588626411454034	1.0
MR-IVW	citrate	HMDB0000094	trans-urocanate	HMDB0000301	met-d-Citrate	GCST90200416	2:241907241-242693157	1.00632390069712	0.59763099349463	0.0922097064418426	1.0
MR-IVW	citrate	HMDB0000094	trans-urocanate	HMDB0000301	met-d-Citrate	GCST90200416	4:77164144-77664144	0.0516642899831266	0.556896504622853	0.926084856370744	1.0
MR-IVW	citrate	HMDB0000094	trans-urocanate	HMDB0000301	met-d-Citrate	GCST90200416	5:14438417-15122542	-0.047930208068154	0.164447318094119	0.770697705593747	5.0
MR-IVW	citrate	HMDB0000094	trans-urocanate	HMDB0000301	met-d-Citrate	GCST90200416	5:43252947-44074677	-0.12675558462582	0.385366412444719	0.742214461701864	1.0
MR-IVW	citrate	HMDB0000094	trans-urocanate	HMDB0000301	met-d-Citrate	GCST90200416	5:176569252-177069252	-0.926848304504308	0.659920244946603	0.160174376413219	1.0
MR-IVW	citrate	HMDB0000094	trans-urocanate	HMDB0000301	met-d-Citrate	GCST90200416	6:18111878-18611878	0.110466816924819	0.496915710092851	0.824076507054123	1.0
MR-IVW	citrate	HMDB0000094	trans-urocanate	HMDB0000301	met-d-Citrate	GCST90200416	6:160159894-160659894	-0.0207225425397704	0.604659837250949	0.972660726485864	1.0
MR-IVW	citrate	HMDB0000094	trans-urocanate	HMDB0000301	met-d-Citrate	GCST90200416	7:72772933-73272933	-0.251716435488832	0.36683320361234	0.492594747562177	1.0
MR-IVW	citrate	HMDB0000094	trans-urocanate	HMDB0000301	met-d-Citrate	GCST90200416	8:126256694-126756694	0.931090021098966	0.344838257909883	0.0069323325436273	1.0
MR-IVW	citrate	HMDB0000094	trans-urocanate	HMDB0000301	met-d-Citrate	GCST90200416	9:95648531-96148531	-0.404458315782429	0.596802242109772	0.497956149719782	1.0
MR-IVW	citrate	HMDB0000094	trans-urocanate	HMDB0000301	met-d-Citrate	GCST90200416	10:5959218-6459218	-0.0891328863736474	0.666708829760021	0.893647021611608	1.0
MR-IVW	citrate	HMDB0000094	trans-urocanate	HMDB0000301	met-d-Citrate	GCST90200416	10:64654071-65607438	0.876987434759028	0.465950300557766	0.0598159212128984	1.0
MR-IVW	citrate	HMDB0000094	trans-urocanate	HMDB0000301	met-d-Citrate	GCST90200416	10:94589724-95089724	-0.0277445576424959	0.624537795780183	0.964566315660467	1.0
MR-IVW	citrate	HMDB0000094	trans-urocanate	HMDB0000301	met-d-Citrate	GCST90200416	11:61356683-61856683	-0.209478197241549	0.47784414901579	0.661109508548412	1.0
MR-IVW	citrate	HMDB0000094	trans-urocanate	HMDB0000301	met-d-Citrate	GCST90200416	12:20812570-21569526	-0.0753117646956877	0.450683705159128	0.867286970748331	1.0
MR-IVW	citrate	HMDB0000094	trans-urocanate	HMDB0000301	met-d-Citrate	GCST90200416	12:120844110-121665390	0.138011575464619	0.337967000611189	0.683010761378048	1.0
MR-IVW	citrate	HMDB0000094	trans-urocanate	HMDB0000301	met-d-Citrate	GCST90200416	14:94594947-95094947	-0.457495444928447	0.643122319188124	0.476857372593393	1.0
MR-IVW	citrate	HMDB0000094	trans-urocanate	HMDB0000301	met-d-Citrate	GCST90200416	14:102387585-102887585	0.87163320911861	0.604344536117629	0.149223786506779	1.0
MR-IVW	citrate	HMDB0000094	trans-urocanate	HMDB0000301	met-d-Citrate	GCST90200416	15:42429423-42929423	-0.12887370040432	0.570879154492716	0.821398958446496	1.0
MR-IVW	citrate	HMDB0000094	trans-urocanate	HMDB0000301	met-d-Citrate	GCST90200416	15:43028726-45186579	-0.267924097088017	0.383990980329238	0.485342690461595	1.0
MR-IVW	citrate	HMDB0000094	trans-urocanate	HMDB0000301	met-d-Citrate	GCST90200416	16:58436602-58936602	-0.240554612071896	0.698208912401209	0.730446989716076	1.0
MR-IVW	citrate	HMDB0000094	trans-urocanate	HMDB0000301	met-d-Citrate	GCST90200416	17:6092241-7020419	-0.0677785282506595	0.0821362865344156	0.409260371359073	9.0
MR-IVW	citrate	HMDB0000094	trans-urocanate	HMDB0000301	met-d-Citrate	GCST90200416	17:57343504-58184169	0.712075830325298	0.468473344651208	0.12851293572407	1.0
MR-IVW	citrate	HMDB0000094	trans-urocanate	HMDB0000301	met-d-Citrate	GCST90200416	18:76910235-77410235	0.0606704450070848	0.621679964461104	0.922256974790099	1.0
MR-IVW	citrate	HMDB0000094	trans-urocanate	HMDB0000301	met-d-Citrate	GCST90200416	20:62104494-62604494	-1.00408746435631	0.693645834047118	0.147742766877331	1.0
MR-IVW	citrate	HMDB0000094	trans-urocanate	HMDB0000301	met-d-Citrate	GCST90200416	22:18883605-19740639	-0.198803238292385	0.180265437850807	0.270098333847458	1.0
MR-IVW	4-methyl-2-oxopentanoate	HMDB0000695	acetylphosphate	HMDB0001494	GCST90199655	M15488	4:88953670-89453670	0.0903290846894315	0.180658169378864	0.617075077451977	1.0
MR-IVW	acetoacetate	HMDB0000060	alpha-ketoglutarate	HMDB0000208	met-d-Acetoacetate	M33453	1:230046470-230546470	0.662196088410108	0.816195178738039	0.417181494206805	1.0
MR-IVW	acetoacetate	HMDB0000060	alpha-ketoglutarate	HMDB0000208	met-d-Acetoacetate	M33453	5:41395751-42449922	-0.215139970036354	0.402218204850578	0.592730265819561	1.0
MR-IVW	acetoacetate	HMDB0000060	alpha-ketoglutarate	HMDB0000208	met-d-Acetoacetate	M33453	8:8933102-9433102	-0.552146604188677	0.687761559603443	0.422080571801541	1.0
MR-IVW	acetoacetate	HMDB0000060	alpha-ketoglutarate	HMDB0000208	met-d-Acetoacetate	M33453	10:113686244-114186244	-0.933895734227462	0.772259934072712	0.226546717741116	1.0
MR-IVW	acetoacetate	HMDB0000060	alpha-ketoglutarate	HMDB0000208	met-d-Acetoacetate	M33453	11:116373213-116873213	-0.863193606411652	0.432396764575836	0.0459012918220309	2.0
MR-IVW	acetoacetate	HMDB0000060	alpha-ketoglutarate	HMDB0000208	met-d-Acetoacetate	M33453	12:122333527-122833527	-0.478870698516799	0.675330472267279	0.478268064050058	1.0
MR-IVW	uridine	HMDB0000296	glutamine	HMDB0000641	M00606	bioa_006	1:20665172-21165172	0.0625221421669828	0.0524955013996495	0.233653584880597	1.0
MR-IVW	uridine	HMDB0000296	glutamine	HMDB0000641	M00606	bioa_006	7:47852911-48352911	-0.0645630396938154	0.0530509775627075	0.223604215858885	1.0
MR-IVW	uridine	HMDB0000296	glutamine	HMDB0000641	M00606	bioa_006	22:50721752-51221752	0.0469793701493993	0.0367313292802182	0.200897055891582	1.0
MR-IVW	2-aminobutyrate	HMDB0000452	lactate	HMDB0000190	GCST90200305	GCST90200408	2:64970910-65470910	-0.121785069771054	0.0943190821224649	0.196633339313191	1.0
MR-IVW	2-aminobutyrate	HMDB0000452	lactate	HMDB0000190	GCST90200305	GCST90200408	4:88993818-89493818	0.219631689722584	0.128514725841547	0.0874509159543793	1.0
MR-IVW	alpha-ketoglutaramate*	HMDB0001552	lactate	HMDB0000190	GCST90199885	GCST90200408	3:99879368-100379368	-0.172027811603154	0.125639070105688	0.170929809630402	1.0
MR-IVW	n1-methyl-2-pyridone-5-carboxamide	HMDB0004193	choline	HMDB0000097	GCST90199778	GCST90200327	2:135485648-135985648	-0.0714965739687229	0.171854590959307	0.67738844055028	1.0
MR-IVW	n1-methyl-2-pyridone-5-carboxamide	HMDB0004193	choline	HMDB0000097	GCST90199778	GCST90200327	7:10019022-10519022	0.292730394680941	0.180856254903925	0.10553756877389	1.0
MR-IVW	alpha-ketoglutarate	HMDB0000208	phosphate	HMDB0001429	GCST90200455	M11438	20:44931392-45517926	0.0082644845924996	0.106478146999073	0.93813294133958	2.0
MR-IVW	arachidonate (20:4n6)	HMDB0001043	pantothenate	HMDB0000210	M01110	GCST90200279	11:61330635-61830635	-0.0879057354292371	0.0498064203551551	0.0775725276501072	1.0
MR-IVW	glycerophosphorylcholine (gpc)	HMDB0000086	bilirubin (z,z)	HMDB0000054	GCST90199629	M27716	1:40156715-40656715	-0.311793867272938	0.168469266994248	0.0642060643012804	1.0
MR-IVW	citrulline	HMDB0000904	adenosine 5'-diphosphate (adp)	HMDB0001341	M02132	GCST90200355	10:97115163-97871266	0.444589849233752	0.208534439899799	0.0330090450272507	1.0
MR-IVW	valine	HMDB0000883	bilirubin (z,z)	HMDB0000054	bioa_022	M27716	2:27492603-27992603	0.344267327092011	0.605075908222322	0.56937954137999	1.0
MR-IVW	valine	HMDB0000883	bilirubin (z,z)	HMDB0000054	bioa_022	M27716	2:64958074-65458074	-0.107580770696113	0.279710003809897	0.700522394103852	1.0
MR-IVW	valine	HMDB0000883	bilirubin (z,z)	HMDB0000054	bioa_022	M27716	2:211173777-211673777	0.797113200417147	0.657618390344143	0.225465985004505	1.0
MR-IVW	valine	HMDB0000883	bilirubin (z,z)	HMDB0000054	bioa_022	M27716	4:88972827-89472827	-0.222904626544352	0.187369106370614	0.234181951233159	1.0
MR-IVW	valine	HMDB0000883	bilirubin (z,z)	HMDB0000054	bioa_022	M27716	11:116381707-116882500	0.321101395331273	0.342389710377348	0.348334703661997	2.0
MR-IVW	valine	HMDB0000883	bilirubin (z,z)	HMDB0000054	bioa_022	M27716	12:56615040-57115040	-0.215026850092373	0.589589750253281	0.715330967149236	1.0
MR-IVW	valine	HMDB0000883	bilirubin (z,z)	HMDB0000054	bioa_022	M27716	16:70059237-70559237	0.715747249211465	0.380962245548036	0.0602734627727323	1.0
MR-IVW	valine	HMDB0000883	bilirubin (z,z)	HMDB0000054	bioa_022	M27716	17:6883609-7383609	-0.472646667245791	0.578584713352611	0.413984772847706	1.0
MR-IVW	valine	HMDB0000883	bilirubin (z,z)	HMDB0000054	bioa_022	M27716	17:40470632-40970632	-0.510225974379001	0.670296868301822	0.446541183638089	1.0
MR-IVW	valine	HMDB0000883	bilirubin (z,z)	HMDB0000054	bioa_022	M27716	19:49114511-49614511	-0.208622257430797	0.597091288508836	0.726790842089087	1.0
MR-IVW	tryptophan	HMDB0000929	asparagine	HMDB0000168	GCST90200441	bioa_003	6:111301079-112053797	0.132687173318574	0.0857706356293302	0.121863245647921	1.0
MR-IVW	4-acetamidobutanoate	HMDB0003681	ornithine	HMDB0000214	GCST90200311	GCST90200404	8:18005709-18505709	0.021457434777282	0.0616772229606945	0.727916150929729	1.0
MR-IVW	4-acetamidobutanoate	HMDB0003681	ornithine	HMDB0000214	GCST90200311	GCST90200404	22:50435332-50935332	0.134995484530307	0.146468273755588	0.356700481742145	1.0
MR-IVW	7-methylxanthine	HMDB0001991	creatinine	HMDB0000562	M34390	met-d-Creatinine	5:168189476-168689476	0.0090219660499972	0.0405732602960891	0.82403180805867	1.0
MR-IVW	isoleucine	HMDB0000172	3-hydroxybutyrate (bhba)	HMDB0000011	bioa_010	M00542	2:27480940-27980940	-1.33019692307062	0.351171987690643	0.0001519389383412	1.0
MR-IVW	isoleucine	HMDB0000172	3-hydroxybutyrate (bhba)	HMDB0000011	bioa_010	M00542	4:88976422-89476422	0.125622247725707	0.27027816934925	0.642082757538707	1.0
MR-IVW	isoleucine	HMDB0000172	3-hydroxybutyrate (bhba)	HMDB0000011	bioa_010	M00542	12:56615040-57115040	0.632327309471148	0.548390056001527	0.248885255663711	1.0
MR-IVW	isoleucine	HMDB0000172	3-hydroxybutyrate (bhba)	HMDB0000011	bioa_010	M00542	16:70059237-70559237	-0.250657530095774	0.356197542767679	0.481617313358526	1.0
MR-IVW	bilirubin (z,z)	HMDB0000054	cortisol	HMDB0000063	M27716	M01712	2:234140469-234918570	0.0181509220541331	0.0387219670488178	0.63924834303424	1.0
MR-IVW	4-acetamidobutanoate	HMDB0003681	cytidine	HMDB0000089	M01558	GCST90200429	8:18010431-18510431	-0.14710483998435	0.0649285968505091	0.0234734208686678	2.0
MR-IVW	4-acetamidobutanoate	HMDB0003681	cytidine	HMDB0000089	M01558	GCST90200429	18:22536478-23036478	-0.010947285961928	0.171633830406792	0.94914317544708	1.0
MR-IVW	n1-methyl-2-pyridone-5-carboxamide	HMDB0004193	arachidonate (20:4n6)	HMDB0001043	GCST90199778	GCST90200358	2:135485648-135985648	0.109859571142216	0.171748233705009	0.522397088576717	1.0
MR-IVW	n1-methyl-2-pyridone-5-carboxamide	HMDB0004193	arachidonate (20:4n6)	HMDB0001043	GCST90199778	GCST90200358	7:10019022-10519022	0.108431179327494	0.180771626541021	0.548623465927465	1.0
MR-IVW	glycine	HMDB0000123	oleate (18:1n9)	HMDB0000207	bioa_008	M01359	1:75967169-76725029	0.373457579693578	0.373457579693578	0.317310507862914	1.0
MR-IVW	glycine	HMDB0000123	oleate (18:1n9)	HMDB0000207	bioa_008	M01359	1:120004506-120504506	-0.515783871321613	0.442100461132812	0.243345009148763	1.0
MR-IVW	glycine	HMDB0000123	oleate (18:1n9)	HMDB0000207	bioa_008	M01359	2:165258389-165758389	0.52442750742031	0.547228703395104	0.337894700424809	1.0
MR-IVW	glycine	HMDB0000123	oleate (18:1n9)	HMDB0000207	bioa_008	M01359	2:210575251-212439946	-0.0066971666722171	0.0546761422950799	0.902512616324538	6.0
MR-IVW	glycine	HMDB0000123	oleate (18:1n9)	HMDB0000207	bioa_008	M01359	3:125660381-126160381	-0.861372600326664	0.287124200108886	0.00269979606326	1.0
MR-IVW	glycine	HMDB0000123	oleate (18:1n9)	HMDB0000207	bioa_008	M01359	4:186924683-187424683	0.569214451189163	0.545497182389616	0.296726844041482	1.0
MR-IVW	glycine	HMDB0000123	oleate (18:1n9)	HMDB0000207	bioa_008	M01359	5:89976061-90476061	-0.075282344181712	0.602258753453722	0.900523550339779	1.0
MR-IVW	glycine	HMDB0000123	oleate (18:1n9)	HMDB0000207	bioa_008	M01359	5:131494202-131994202	-0.435626194404787	0.544532743005985	0.423710797166794	1.0
MR-IVW	glycine	HMDB0000123	oleate (18:1n9)	HMDB0000207	bioa_008	M01359	6:160525578-161025578	-1.33080985043931	0.546582617144714	0.0149007388623244	1.0
MR-IVW	glycine	HMDB0000123	oleate (18:1n9)	HMDB0000207	bioa_008	M01359	7:55797215-56297215	0.591902493128675	0.279199289211639	0.0340060452952656	1.0
MR-IVW	glycine	HMDB0000123	oleate (18:1n9)	HMDB0000207	bioa_008	M01359	8:8933358-9433358	-0.411701793334341	0.225063647022771	0.0673594261587587	1.0
MR-IVW	glycine	HMDB0000123	oleate (18:1n9)	HMDB0000207	bioa_008	M01359	8:126232077-126732077	0.0278145401773246	0.319867212039255	0.930706071768419	1.0
MR-IVW	glycine	HMDB0000123	oleate (18:1n9)	HMDB0000207	bioa_008	M01359	9:5720079-6894932	0.148985460684548	0.254052199947362	0.557582281030685	3.0
MR-IVW	glycine	HMDB0000123	oleate (18:1n9)	HMDB0000207	bioa_008	M01359	9:135887106-136387106	-0.594845212996313	0.432614700360957	0.169131444702673	1.0
MR-IVW	glycine	HMDB0000123	oleate (18:1n9)	HMDB0000207	bioa_008	M01359	10:64798306-65575478	-0.410690954351012	0.472294597503664	0.384538052996623	1.0
MR-IVW	glycine	HMDB0000123	oleate (18:1n9)	HMDB0000207	bioa_008	M01359	12:46859387-47359387	0.579899912499667	0.460946084294607	0.20836842481971	1.0
MR-IVW	glycine	HMDB0000123	oleate (18:1n9)	HMDB0000207	bioa_008	M01359	12:56611458-57111458	0.635574811485797	0.595851385767936	0.286122384391019	1.0
MR-IVW	glycine	HMDB0000123	oleate (18:1n9)	HMDB0000207	bioa_008	M01359	15:58217095-58717095	-0.534410006210895	0.558701370129574	0.338808706669853	1.0
MR-IVW	glycine	HMDB0000123	oleate (18:1n9)	HMDB0000207	bioa_008	M01359	16:80861176-81361176	0.0661577390647862	0.246587936514203	0.788474038011842	1.0
MR-IVW	glycine	HMDB0000123	oleate (18:1n9)	HMDB0000207	bioa_008	M01359	17:45188952-45974996	0.607690884266601	0.517662605115993	0.240429857397094	1.0
MR-IVW	glycine	HMDB0000123	oleate (18:1n9)	HMDB0000207	bioa_008	M01359	19:17984588-18484588	-0.0233043329638078	0.559303991131403	0.966764427019274	1.0
MR-IVW	1-methylxanthine	HMDB0010738	pantothenate	HMDB0000210	M34389	M01508	8:18010431-18510431	0.0657685557919735	0.0572822905284934	0.250907410498616	1.0
MR-IVW	valine	HMDB0000883	choline phosphate	HMDB0001565	M01649	GCST90200363	4:88976422-89476422	-0.0536035353607117	0.149574898182917	0.720064542838399	1.0
MR-IVW	glycochenodeoxycholate	HMDB0000637	inositol 1-phosphate (i1p)	HMDB0000213	M32346	M01481	6:156877825-157377825	0.219702993334775	0.332605920465147	0.508900648965487	1.0
MR-IVW	glutamine	HMDB0000641	cholesterol	HMDB0000067	met-d-Gln	M00063	1:213912734-214412734	-0.427176054258951	0.605166076866847	0.480261302753423	1.0
MR-IVW	glutamine	HMDB0000641	cholesterol	HMDB0000067	met-d-Gln	M00063	2:26939063-28767861	-0.658024641750295	0.210567885360094	0.0017780505982168	1.0
MR-IVW	glutamine	HMDB0000641	cholesterol	HMDB0000067	met-d-Gln	M00063	2:190998205-192033792	0.325875426123522	0.263803916385708	0.216721062179051	1.0
MR-IVW	glutamine	HMDB0000641	cholesterol	HMDB0000067	met-d-Gln	M00063	2:211168890-211668890	0.30860226193067	0.705376598698682	0.661748776081762	1.0
MR-IVW	glutamine	HMDB0000641	cholesterol	HMDB0000067	met-d-Gln	M00063	3:38941335-39441335	0.319897284530025	0.679781729626305	0.637934810590958	1.0
MR-IVW	glutamine	HMDB0000641	cholesterol	HMDB0000067	met-d-Gln	M00063	3:52085887-52937605	-1.40739517671149	0.725021757699851	0.0522368760834785	1.0
MR-IVW	glutamine	HMDB0000641	cholesterol	HMDB0000067	met-d-Gln	M00063	3:159689586-160441236	0.68364740674581	0.390655660997605	0.0801183137276338	1.0
MR-IVW	glutamine	HMDB0000641	cholesterol	HMDB0000067	met-d-Gln	M00063	5:55611894-56111894	0.820486635947168	0.703274259383286	0.243345009148762	1.0
MR-IVW	glutamine	HMDB0000641	cholesterol	HMDB0000067	met-d-Gln	M00063	6:20425792-20925792	-0.905093946161789	0.641108211864599	0.158019253847398	1.0
MR-IVW	glutamine	HMDB0000641	cholesterol	HMDB0000067	met-d-Gln	M00063	6:41265224-41765224	-0.90689122085715	0.734150035931977	0.216721062179051	1.0
MR-IVW	glutamine	HMDB0000641	cholesterol	HMDB0000067	met-d-Gln	M00063	6:56020405-56520405	0.595493258750118	0.723098957053713	0.410206998692258	1.0
MR-IVW	glutamine	HMDB0000641	cholesterol	HMDB0000067	met-d-Gln	M00063	6:126492728-127693092	0.0585842927491838	0.497966488368084	0.906347316282197	1.0
MR-IVW	glutamine	HMDB0000641	cholesterol	HMDB0000067	met-d-Gln	M00063	6:131635614-132135614	-0.122876738294423	0.552945322324912	0.824140895741888	1.0
MR-IVW	glutamine	HMDB0000641	cholesterol	HMDB0000067	met-d-Gln	M00063	7:72772933-73272933	0.442615454170967	0.345793323571067	0.200545135908884	1.0
MR-IVW	glutamine	HMDB0000641	cholesterol	HMDB0000067	met-d-Gln	M00063	8:17124777-17669461	-0.637850772275514	0.492884687667443	0.195624786869267	1.0
MR-IVW	glutamine	HMDB0000641	cholesterol	HMDB0000067	met-d-Gln	M00063	8:126231747-126731747	-0.723971761713784	0.586072378530205	0.216721062179051	1.0
MR-IVW	glutamine	HMDB0000641	cholesterol	HMDB0000067	met-d-Gln	M00063	9:4040541-4540541	0.467083341908312	0.498222231368869	0.348501423761088	1.0
MR-IVW	glutamine	HMDB0000641	cholesterol	HMDB0000067	met-d-Gln	M00063	9:21884172-22384172	0.567110645727971	0.68863435552682	0.410206998692258	1.0
MR-IVW	glutamine	HMDB0000641	cholesterol	HMDB0000067	met-d-Gln	M00063	10:98828483-99609412	-0.119991286234003	0.205699347829719	0.55966892719941	1.0
MR-IVW	glutamine	HMDB0000641	cholesterol	HMDB0000067	met-d-Gln	M00063	10:114535278-115035278	0.0403541382621032	0.68602035045576	0.95309266714744	1.0
MR-IVW	glutamine	HMDB0000641	cholesterol	HMDB0000067	met-d-Gln	M00063	11:8005408-8505408	0.246074170397725	0.437465191818177	0.57377540363273	1.0
MR-IVW	glutamine	HMDB0000641	cholesterol	HMDB0000067	met-d-Gln	M00063	11:18148958-18648958	0.577463866595707	0.701206123723357	0.410206998692258	1.0
MR-IVW	glutamine	HMDB0000641	cholesterol	HMDB0000067	met-d-Gln	M00063	11:73860169-74360169	-0.532104959821357	0.694049947593077	0.443279727088511	1.0
MR-IVW	glutamine	HMDB0000641	cholesterol	HMDB0000067	met-d-Gln	M00063	12:4051876-4551876	-0.522330308975488	0.718204174841294	0.467058901715173	1.0
MR-IVW	glutamine	HMDB0000641	cholesterol	HMDB0000067	met-d-Gln	M00063	12:46377388-47736079	0.349772451306823	0.228697190984309	0.12616209781917	2.0
MR-IVW	glutamine	HMDB0000641	cholesterol	HMDB0000067	met-d-Gln	M00063	12:55949170-57674145	0.124198628352995	0.146177778999662	0.39552473257391	3.0
MR-IVW	glutamine	HMDB0000641	cholesterol	HMDB0000067	met-d-Gln	M00063	12:59330993-60240767	-0.178837292366205	0.302018558986127	0.553756792805426	2.0
MR-IVW	glutamine	HMDB0000641	cholesterol	HMDB0000067	met-d-Gln	M00063	12:121134495-121634495	0.638474257048057	0.723604157987799	0.37758597547425	1.0
MR-IVW	glutamine	HMDB0000641	cholesterol	HMDB0000067	met-d-Gln	M00063	14:21242229-21782312	-1.45558700685563e-308	0.686100155204043	1.0	1.0
MR-IVW	glutamine	HMDB0000641	cholesterol	HMDB0000067	met-d-Gln	M00063	14:74940531-75440531	-0.208711361243707	0.667876355979865	0.754660563059687	1.0
MR-IVW	glutamine	HMDB0000641	cholesterol	HMDB0000067	met-d-Gln	M00063	14:100545139-101045139	-0.420092639282635	0.549351912908057	0.444446702634921	1.0
MR-IVW	glutamine	HMDB0000641	cholesterol	HMDB0000067	met-d-Gln	M00063	16:70118909-70618909	1.56550066110265	0.698884223706538	0.0250909228718929	1.0
MR-IVW	glutamine	HMDB0000641	cholesterol	HMDB0000067	met-d-Gln	M00063	17:25345818-25845818	0.949781355285971	0.607860067383021	0.118170245865334	1.0
MR-IVW	glutamine	HMDB0000641	cholesterol	HMDB0000067	met-d-Gln	M00063	18:31306350-31806350	0.42963736293191	0.730383516984247	0.556374370426907	1.0
MR-IVW	glutamine	HMDB0000641	cholesterol	HMDB0000067	met-d-Gln	M00063	20:55862882-56362882	0.204645363929792	0.695794237361303	0.768668006560811	1.0
MR-IVW	glutamine	HMDB0000641	cholesterol	HMDB0000067	met-d-Gln	M00063	22:44074730-44574730	-1.36601964338318	0.683009821691585	0.0455002638963575	1.0
MR-IVW	choline	HMDB0000097	cysteinylglycine	HMDB0000078	GCST90200327	GCST90200364	2:211290507-211790507	-0.225408455211122	0.177685149596209	0.20458963974818	1.0
MR-IVW	choline	HMDB0000097	cysteinylglycine	HMDB0000078	GCST90200327	GCST90200364	17:17175631-17675631	-0.171782699690353	0.151612529494269	0.257198455083331	1.0
MR-IVW	n-acetylornithine	HMDB0003357	citrulline	HMDB0000904	bioa_023	bioa_005	2:72878681-74437061	0.0271506869668102	0.0159379297958292	0.0884695689882238	7.0
MR-IVW	n-acetylornithine	HMDB0003357	citrulline	HMDB0000904	bioa_023	bioa_005	5:950573-1450573	0.0119307156691102	0.142032329394177	0.93305643176983	1.0
MR-IVW	n-acetylornithine	HMDB0003357	citrulline	HMDB0000904	bioa_023	bioa_005	14:23348952-23848952	-0.836488869073103	0.181411595982021	4.00736537960666e-06	1.0
MR-IVW	n-acetylornithine	HMDB0003357	citrulline	HMDB0000904	bioa_023	bioa_005	17:37301988-37801988	0.0719547170471056	0.166177175628419	0.665014769825497	1.0
MR-IVW	7-methylxanthine	HMDB0001991	urea	HMDB0000294	M34390	M01670	5:168189476-168689476	0.350165918851412	0.156970929140288	0.0256964190872528	1.0
MR-IVW	n-acetylglucosaminylasparagine	HMDB0000489	tyrosine	HMDB0000158	GCST90200316	GCST90200427	4:178111987-178611987	0.0329903772502973	0.110022989728911	0.764291686996426	1.0
MR-IVW	n-acetylglucosaminylasparagine	HMDB0000489	tyrosine	HMDB0000158	GCST90200316	GCST90200427	6:167457759-167966043	0.0355015491807627	0.0416138890896253	0.393593985717037	4.0
MR-IVW	n-acetylglucosaminylasparagine	HMDB0000489	tyrosine	HMDB0000158	GCST90200316	GCST90200427	14:94594947-95094947	0.133562364106941	0.129151129661414	0.301063426622641	1.0
MR-IVW	n-acetylglucosaminylasparagine	HMDB0000489	tyrosine	HMDB0000158	GCST90200316	GCST90200427	17:64055051-64555051	-0.058451065077786	0.127141863560742	0.645709264599159	1.0
MR-IVW	acetoacetate	HMDB0000060	2-hydroxyphenylacetate	HMDB0000669	met-d-Acetoacetate	GCST90200369	5:41395751-42449922	-0.636508700374145	0.349097858776395	0.068258584454849	1.0
MR-IVW	acetoacetate	HMDB0000060	2-hydroxyphenylacetate	HMDB0000669	met-d-Acetoacetate	GCST90200369	6:166525103-167025103	-0.215491662658611	0.444912819989667	0.628140465924263	1.0
MR-IVW	acetoacetate	HMDB0000060	2-hydroxyphenylacetate	HMDB0000669	met-d-Acetoacetate	GCST90200369	10:113686244-114186244	-0.370794606355813	0.69500676089795	0.593679047852678	1.0
MR-IVW	acetoacetate	HMDB0000060	2-hydroxyphenylacetate	HMDB0000669	met-d-Acetoacetate	GCST90200369	11:116373213-116873213	0.11817794151044	0.507410328341049	0.815835881292547	1.0
MR-IVW	acetoacetate	HMDB0000060	2-hydroxyphenylacetate	HMDB0000669	met-d-Acetoacetate	GCST90200369	12:122333527-122833527	-0.0597550839917405	0.555517321451963	0.914339528999615	1.0
MR-IVW	4-methyl-2-oxopentanoate	HMDB0000695	glycine	HMDB0000123	M22116	met-d-Gly	4:88976422-89476422	-0.0836242370919829	0.0395034529002891	0.0342696730596143	1.0
MR-IVW	4-methyl-2-oxopentanoate	HMDB0000695	glycine	HMDB0000123	M22116	met-d-Gly	13:48209901-48709901	0.0194320093632429	0.0456555488954171	0.67038325363369	1.0
MR-IVW	histidine	HMDB0000177	inosine	HMDB0000195	met-d-His	M01123	1:168963261-169463261	-1.76378697834944	1.14436178952434	0.123247583027046	1.0
MR-IVW	histidine	HMDB0000177	inosine	HMDB0000195	met-d-His	M01123	2:27491237-27991237	-0.391264287922167	0.830438488651134	0.637530875102471	1.0
MR-IVW	histidine	HMDB0000177	inosine	HMDB0000195	met-d-His	M01123	2:211290507-212074453	0.382932629780853	0.641412154882927	0.550497415772854	1.0
MR-IVW	histidine	HMDB0000177	inosine	HMDB0000195	met-d-His	M01123	3:148408762-149190142	-0.0642411415367824	0.620603857844175	0.917555097874875	2.0
MR-IVW	histidine	HMDB0000177	inosine	HMDB0000195	met-d-His	M01123	8:145389726-145889726	-2.03538942964583	0.949116903851022	0.0319921514514123	1.0
MR-IVW	histidine	HMDB0000177	inosine	HMDB0000195	met-d-His	M01123	12:46932531-47432531	3.20589315286326	1.10328935530969	0.0036636331567245	1.0
MR-IVW	histidine	HMDB0000177	inosine	HMDB0000195	met-d-His	M01123	12:56610020-57110020	0.421507774035926	0.599670853783071	0.482118974408007	1.0
MR-IVW	histidine	HMDB0000177	inosine	HMDB0000195	met-d-His	M01123	12:95659569-96755187	-0.911964633993081	0.403122679038232	0.0236819075794139	3.0
MR-IVW	histidine	HMDB0000177	inosine	HMDB0000195	met-d-His	M01123	14:21241151-21765620	-2.47587427968677	1.11057735179366	0.0257901078108989	1.0
MR-IVW	histidine	HMDB0000177	inosine	HMDB0000195	met-d-His	M01123	14:94599201-95099201	1.08191890649459	0.957334305140662	0.258418506878546	1.0
MR-IVW	histidine	HMDB0000177	inosine	HMDB0000195	met-d-His	M01123	15:43028726-45092210	0.711299796886619	1.08296996102558	0.511306480063909	1.0
MR-IVW	histidine	HMDB0000177	inosine	HMDB0000195	met-d-His	M01123	20:38915692-39415692	-0.707758262787219	0.976527223339327	0.468592749074925	1.0
MR-IVW	eicosapentaenoate (epa; 20:5n3)	HMDB0001999	taurochenodeoxycholate	HMDB0000951	GCST90200349	M18494	11:61319830-61819830	0.0675150710919797	0.0948083977036314	0.476389719940775	1.0
MR-IVW	threonine	HMDB0000167	thyroxine	HMDB0000248	bioa_019	GCST90200293	2:27191397-28253174	-0.670527391424781	0.204616624334893	0.0010491870574517	1.0
MR-IVW	threonine	HMDB0000167	thyroxine	HMDB0000248	bioa_019	GCST90200293	6:126521687-127323798	-0.0372152097869238	0.324682978960852	0.908746212376882	1.0
MR-IVW	threonine	HMDB0000167	thyroxine	HMDB0000248	bioa_019	GCST90200293	8:74631674-75131674	-0.207378933568204	0.188962372402716	0.272439690515321	1.0
MR-IVW	threonine	HMDB0000167	thyroxine	HMDB0000248	bioa_019	GCST90200293	12:46636543-47464292	-0.0086130750308962	0.184264815621457	0.962718124680688	2.0
MR-IVW	threonine	HMDB0000167	thyroxine	HMDB0000248	bioa_019	GCST90200293	12:56615040-57115040	-0.214791635641706	0.207204789409039	0.299915223345925	1.0
MR-IVW	threonine	HMDB0000167	thyroxine	HMDB0000248	bioa_019	GCST90200293	12:59727701-60227701	-0.27010664847842	0.328688339188972	0.411207062749295	1.0
MR-IVW	threonine	HMDB0000167	thyroxine	HMDB0000248	bioa_019	GCST90200293	16:1654524-2154524	0.17054283273503	0.238194715062887	0.474003230178052	1.0
MR-IVW	threonine	HMDB0000167	thyroxine	HMDB0000248	bioa_019	GCST90200293	20:42792364-43292364	-0.968249485697407	0.320639608844773	0.0025298855015328	1.0
MR-IVW	7-methylxanthine	HMDB0001991	ornithine	HMDB0000214	GCST90199754	bioa_014	15:74777880-75578595	-0.0283708953799864	0.0827139806996705	0.731598460155254	1.0
MR-IVW	mannose	HMDB0000169	xanthine	HMDB0000292	GCST90200435	M03147	2:27176853-28662558	0.103431211926965	0.103431211926965	0.317310507862914	1.0
MR-IVW	gluconate	HMDB0000625	allantoin	HMDB0000462	GCST90200373	M01107	4:99521223-100894070	0.0278235246525896	0.178865515623797	0.876383359901404	1.0
MR-IVW	betaine	HMDB0000043	myo-inositol	HMDB0000211	GCST90200425	M19934	2:211290507-211790507	0.229027081534554	0.13315527996195	0.0854324415826576	1.0
MR-IVW	betaine	HMDB0000043	myo-inositol	HMDB0000211	GCST90200425	M19934	5:78081434-78907016	0.096932507376603	0.0784691726382021	0.216721062179051	1.0
MR-IVW	betaine	HMDB0000043	myo-inositol	HMDB0000211	GCST90200425	M19934	6:160264283-160825366	0.274388622620164	0.145951395010725	0.0601080779223985	1.0
MR-IVW	betaine	HMDB0000043	myo-inositol	HMDB0000211	GCST90200425	M19934	12:68601-568601	-0.0757248547167892	0.113587282075184	0.504985075093848	1.0
MR-IVW	glutamate	HMDB0000148	1-methylxanthine	HMDB0010738	bioa_007	M34389	12:121174861-121674861	-0.299969617691118	0.397018611650008	0.449915711545697	1.0
MR-IVW	citrate	HMDB0000094	3-(4-hydroxyphenyl)lactate	HMDB0000755	GCST90200304	GCST90200371	5:14503745-15117020	0.180674333361278	0.112620332668422	0.108652766085678	2.0
MR-IVW	citrate	HMDB0000094	3-(4-hydroxyphenyl)lactate	HMDB0000755	GCST90200304	GCST90200371	17:6357018-6961881	0.0677249932776878	0.0785592159798345	0.38863884292193	3.0
MR-IVW	citrate	HMDB0000094	3-(4-hydroxyphenyl)lactate	HMDB0000755	GCST90200304	GCST90200371	22:19003274-19503274	-0.0899590190432578	0.122845916093337	0.463990671858442	1.0
MR-IVW	spermidine	HMDB0001257	caffeine	HMDB0001847	GCST90200423	M00569	1:247789451-248289451	0.144811223034014	0.154573777395857	0.348839783213246	1.0
MR-IVW	4-acetamidobutanoate	HMDB0003681	citrulline	HMDB0000904	GCST90200311	M02132	8:18005709-18505709	0.0105268318949143	0.0749036680116695	0.888234717685858	2.0
MR-IVW	arachidonate (20:4n6)	HMDB0001043	1-(1-enyl-stearoyl)-2-arachidonoyl-gpe (p-18:0/20:4)*	HMDB0005779	GCST90200358	GCST90200058	11:61052244-62029047	0.87408969042888	0.0467409663231232	4.884142260448001e-78	3.0
MR-IVW	glycerophosphoethanolamine	HMDB0000114	myo-inositol	HMDB0000211	GCST90199808	GCST90200401	1:40156715-40656715	0.17065972346461	0.177988518729315	0.337647246709768	1.0
MR-IVW	glycerophosphoethanolamine	HMDB0000114	myo-inositol	HMDB0000211	GCST90199808	GCST90200401	22:24208096-24708096	0.052357861465277	0.121170954123073	0.665669381333461	1.0
MR-IVW	valine	HMDB0000883	isoursodeoxycholate	HMDB0000686	M01649	GCST90199892	4:88976422-89476422	-0.101264507648148	0.149671780596123	0.498674277127167	1.0
MR-IVW	sphingosine 1-phosphate	HMDB0000277	7-methylxanthine	HMDB0001991	GCST90199657	M34390	17:74160792-74684003	0.140881796306782	0.195067102578622	0.470157862857673	1.0
MR-IVW	glycochenodeoxycholate	HMDB0000637	pantothenate	HMDB0000210	M32346	M01508	6:156877825-157377825	-0.157498217196337	0.163926715857412	0.336660627322078	1.0
MR-IVW	glutamine	HMDB0000641	urate	HMDB0000289	M00053	GCST90200307	12:56615040-57115040	-0.179633618791325	0.110506020957579	0.104044347168704	1.0
MR-IVW	myo-inositol	HMDB0000211	glycine	HMDB0000123	GCST90200401	met-d-Gly	16:24676314-25176314	-0.0694226288613778	0.0422843001248762	0.100630160261574	1.0
MR-IVW	myo-inositol	HMDB0000211	glycine	HMDB0000123	GCST90200401	met-d-Gly	19:18383755-18883755	-0.0578216107564818	0.0474849840863446	0.223344836939349	1.0
MR-IVW	sarcosine	HMDB0000271	phenylalanine	HMDB0000159	bioa_031	GCST90200396	1:157842259-158342259	-0.304008929338969	0.302925777291938	0.31558320345273	1.0
MR-IVW	sarcosine	HMDB0000271	phenylalanine	HMDB0000159	bioa_031	GCST90200396	9:136282183-136851769	0.0053984109356814	0.129421240747499	0.966728336076205	2.0
MR-IVW	glycerophosphoethanolamine	HMDB0000114	3-ureidopropionate	HMDB0000026	GCST90199808	GCST90200283	1:40156715-40656715	-0.107769344500755	0.185505188624739	0.561273770357853	1.0
MR-IVW	glycerophosphoethanolamine	HMDB0000114	3-ureidopropionate	HMDB0000026	GCST90199808	GCST90200283	22:24208096-24708096	0.134373532775897	0.126275850906088	0.287271205572748	1.0
MR-IVW	mannose	HMDB0000169	1-stearoyl-2-oleoyl-gps (18:0/18:1)	HMDB0010163	GCST90200435	GCST90199652	2:27176853-28662558	0.0024952551207875	0.119506419685	0.983341640642127	2.0
MR-IVW	mannose	HMDB0000169	1-stearoyl-2-oleoyl-gps (18:0/18:1)	HMDB0010163	GCST90200435	GCST90199652	12:22996345-23496345	0.128393394038626	0.18459598167573	0.486718632714966	1.0
MR-IVW	pantothenate	HMDB0000210	valine	HMDB0000883	GCST90200279	GCST90200442	1:199230515-199730515	-0.0564998221535004	0.170564144478483	0.740453665890591	1.0
MR-IVW	acetone	HMDB0001659	arginine	HMDB0000517	met-d-Acetone	GCST90200372	1:120074995-120574995	-1.16244364203816	0.670236433357305	0.0828509520268568	1.0
MR-IVW	acetone	HMDB0001659	arginine	HMDB0000517	met-d-Acetone	GCST90200372	5:41206969-43455198	0.272658914271116	0.236095777480598	0.248145429213122	2.0
MR-IVW	acetone	HMDB0001659	arginine	HMDB0000517	met-d-Acetone	GCST90200372	6:166522838-167022838	0.501687351696317	0.581986620284188	0.388673443704685	1.0
MR-IVW	acetone	HMDB0001659	arginine	HMDB0000517	met-d-Acetone	GCST90200372	8:126241733-126741733	-0.139686584602176	0.606419760647392	0.817822638785242	1.0
MR-IVW	acetone	HMDB0001659	arginine	HMDB0000517	met-d-Acetone	GCST90200372	10:135065795-135607239	-0.352866542227662	0.337520579386804	0.295807301580217	2.0
MR-IVW	acetone	HMDB0001659	arginine	HMDB0000517	met-d-Acetone	GCST90200372	11:116461180-116961180	1.41230342918011	0.655024990257815	0.0310753751004602	1.0
MR-IVW	acetone	HMDB0001659	arginine	HMDB0000517	met-d-Acetone	GCST90200372	12:122365033-122865033	1.21550233239994	0.550287775283748	0.0271851796276351	1.0
MR-IVW	acetone	HMDB0001659	arginine	HMDB0000517	met-d-Acetone	GCST90200372	12:123068455-124007504	-0.967269020182507	0.635700841557305	0.128114614807535	1.0
MR-IVW	acetone	HMDB0001659	arginine	HMDB0000517	met-d-Acetone	GCST90200372	13:42058883-42558883	0.136955852807843	0.659175260301886	0.835409731913795	1.0
MR-IVW	acetone	HMDB0001659	arginine	HMDB0000517	met-d-Acetone	GCST90200372	17:6935779-7435779	-0.71986203764053	0.481105886957273	0.134584537434408	1.0
MR-IVW	acetone	HMDB0001659	arginine	HMDB0000517	met-d-Acetone	GCST90200372	19:45929043-46429043	0.69281705822857	0.645791282218056	0.283352403295281	1.0
MR-IVW	kynurenine	HMDB0000684	glutamate	HMDB0000148	M15140	bioa_007	8:39556267-40056267	-0.0873102196727425	0.0806933638380248	0.279252527946261	1.0
MR-IVW	kynurenine	HMDB0000684	glutamate	HMDB0000148	M15140	bioa_007	12:111634608-112134608	0.212832203862504	0.0559201796801112	0.0001412323819349	1.0
MR-IVW	kynurenine	HMDB0000684	glutamate	HMDB0000148	M15140	bioa_007	12:112341686-113156415	0.143938242053687	0.0676401513410176	0.0333370835800308	1.0
MR-IVW	kynurenine	HMDB0000684	glutamate	HMDB0000148	M15140	bioa_007	16:87628822-88128822	-0.0087104907248732	0.0475983099719869	0.854798018617386	1.0
MR-IVW	5-oxoproline	HMDB0000267	lactate	HMDB0000190	GCST90200280	M00527	8:144861615-145802337	0.0472300552620822	0.0393583793850684	0.230139340443415	1.0
MR-IVW	5-oxoproline	HMDB0000267	lactate	HMDB0000190	GCST90200280	M00527	12:56615338-57115338	0.0185423685398374	0.179242895885105	0.917607199040528	1.0
MR-IVW	5,6-dihydrothymine	HMDB0000079	glycerol 3-phosphate	HMDB0000126	GCST90200339	M15365	22:50721854-51221854	0.206602017085034	0.179943692299869	0.250907410498614	1.0
MR-IVW	pantothenate	HMDB0000210	hypotaurine	HMDB0000965	M01508	GCST90200379	2:27200724-27700724	0.144434784421222	0.149341935286834	0.333473298118343	1.0
MR-IVW	4-methyl-2-oxopentanoate	HMDB0000695	glycerol 3-phosphate	HMDB0000126	M22116	M15365	4:88976422-89476422	0.192447426473644	0.156363534009835	0.218409186619238	1.0
MR-IVW	4-methyl-2-oxopentanoate	HMDB0000695	glycerol 3-phosphate	HMDB0000126	M22116	M15365	13:48209901-48709901	-0.107096806222862	0.180725860501079	0.553453837615599	1.0
MR-IVW	1-methylxanthine	HMDB0010738	sarcosine	HMDB0000271	GCST90199763	GCST90200291	8:18005709-18505709	0.0473837321568448	0.0588303093133895	0.420571231410499	1.0
MR-IVW	1-methylxanthine	HMDB0010738	sarcosine	HMDB0000271	GCST90199763	GCST90200291	15:74275585-74775585	0.0405200114205537	0.148937411925354	0.785575373439814	1.0
MR-IVW	1-methylxanthine	HMDB0010738	sarcosine	HMDB0000271	GCST90199763	GCST90200291	15:74777880-75599999	0.129521850126463	0.119696935300288	0.279216275197293	1.0
MR-IVW	citrate	HMDB0000094	leucine	HMDB0000687	M01564	met-d-Leu	5:14625868-15125868	-0.0451666360547278	0.0418784616226193	0.28080306461911	1.0
MR-IVW	citrate	HMDB0000094	leucine	HMDB0000687	M01564	met-d-Leu	9:84927464-85427464	-0.0574502150218554	0.0456295315763196	0.208009476182225	1.0
MR-IVW	citrate	HMDB0000094	leucine	HMDB0000687	M01564	met-d-Leu	17:6345930-6933878	0.0401950890947318	0.0505084755880902	0.426143178989393	2.0
MR-IVW	citrate	HMDB0000094	leucine	HMDB0000687	M01564	met-d-Leu	22:18904608-19404608	0.0585839035606579	0.0414994937553205	0.158044927341004	1.0
MR-IVW	threonine	HMDB0000167	oleamide	HMDB0002117	bioa_019	M32458	2:27191397-28253174	0.341297451209308	0.149317634904072	0.0222709789592329	1.0
MR-IVW	threonine	HMDB0000167	oleamide	HMDB0002117	bioa_019	M32458	6:126521687-127323798	-0.274543683096	0.355889959568889	0.440452945294225	1.0
MR-IVW	threonine	HMDB0000167	oleamide	HMDB0002117	bioa_019	M32458	8:74631674-75131674	0.250478443892124	0.20712640552618	0.226546717741117	1.0
MR-IVW	threonine	HMDB0000167	oleamide	HMDB0002117	bioa_019	M32458	12:46636543-47464292	-0.0809599159627684	0.195829392550543	0.679298443293246	2.0
MR-IVW	threonine	HMDB0000167	oleamide	HMDB0002117	bioa_019	M32458	12:56615040-57115040	0.214741072781473	0.227129980826559	0.34442686630594	1.0
MR-IVW	threonine	HMDB0000167	oleamide	HMDB0002117	bioa_019	M32458	12:59727701-60227701	-0.44470878675562	0.360270409523541	0.217063200328943	1.0
MR-IVW	threonine	HMDB0000167	oleamide	HMDB0002117	bioa_019	M32458	16:1654524-2154524	-0.272954901092029	0.261087296696722	0.295812938228251	1.0
MR-IVW	threonine	HMDB0000167	oleamide	HMDB0002117	bioa_019	M32458	20:42792364-43292364	0.253971943336358	0.351653460004187	0.470157862857669	1.0
MR-IVW	cholesterol	HMDB0000067	glutamine	HMDB0000641	M00063	M00053	1:109571511-110071511	-0.0294694957329003	0.166993809153103	0.859924253238214	1.0
MR-IVW	citrulline	HMDB0000904	3-methyl-2-oxovalerate	HMDB0000491	bioa_005	M15676	2:211099261-211599261	-0.0586380724082226	0.199369446187959	0.768668006560811	1.0
MR-IVW	citrulline	HMDB0000904	3-methyl-2-oxovalerate	HMDB0000491	bioa_005	M15676	8:10310878-10810878	-0.0472794338387417	0.299436414312031	0.874539745432806	1.0
MR-IVW	citrulline	HMDB0000904	3-methyl-2-oxovalerate	HMDB0000491	bioa_005	M15676	8:11437159-11937159	0.128859540695484	0.37047117949952	0.727970796961299	1.0
MR-IVW	citrulline	HMDB0000904	3-methyl-2-oxovalerate	HMDB0000491	bioa_005	M15676	9:133044244-133627617	-0.205954141541056	0.160570927293463	0.199619435893211	2.0
MR-IVW	citrulline	HMDB0000904	3-methyl-2-oxovalerate	HMDB0000491	bioa_005	M15676	9:135893372-136393372	0.055801129465109	0.320856494424382	0.861933801629759	1.0
MR-IVW	citrulline	HMDB0000904	3-methyl-2-oxovalerate	HMDB0000491	bioa_005	M15676	10:97138579-97638579	-0.496064441253352	0.2811031833769	0.0776132094577032	1.0
MR-IVW	citrulline	HMDB0000904	3-methyl-2-oxovalerate	HMDB0000491	bioa_005	M15676	17:9542768-10042768	0.12224942809308	0.21628744970314	0.571925908937656	1.0
MR-IVW	serine	HMDB0000187	histidine	HMDB0000177	bioa_018	met-d-His	1:11610843-12110843	0.0359807030893845	0.0904288416194302	0.690711505610767	1.0
MR-IVW	serine	HMDB0000187	histidine	HMDB0000177	bioa_018	met-d-His	1:119427250-120522606	0.0229328302081402	0.0220120823783059	0.297490872902351	3.0
MR-IVW	serine	HMDB0000187	histidine	HMDB0000177	bioa_018	met-d-His	2:27480940-27980940	0.40516960253057	0.0510591811143305	2.0999763917886203e-15	1.0
MR-IVW	serine	HMDB0000187	histidine	HMDB0000177	bioa_018	met-d-His	2:211315692-212076215	-0.390990158075448	0.0379928084282381	7.723832215591231e-25	1.0
MR-IVW	serine	HMDB0000187	histidine	HMDB0000177	bioa_018	met-d-His	3:125660381-126160381	0.301114413839793	0.0931635380821921	0.00122881540509	1.0
MR-IVW	serine	HMDB0000187	histidine	HMDB0000177	bioa_018	met-d-His	7:55551853-56922308	-0.0421931757546011	0.028781864171336	0.142658103853912	2.0
MR-IVW	serine	HMDB0000187	histidine	HMDB0000177	bioa_018	met-d-His	8:126232621-126732621	0.269218115976259	0.0774193841528561	0.0005063031039759	1.0
MR-IVW	serine	HMDB0000187	histidine	HMDB0000177	bioa_018	met-d-His	10:65065800-65565800	0.129860067112331	0.0915427377081484	0.156023506910831	1.0
MR-IVW	isoursodeoxycholate	HMDB0000686	cystathionine	HMDB0000099	GCST90199892	GCST90200383	5:35715970-36215970	-0.0934844261104907	0.177019998198546	0.59742928369082	1.0
MR-IVW	ornithine	HMDB0000214	cytosine	HMDB0000630	GCST90200404	GCST90200433	6:131644358-132144358	0.17860602328855	0.138365081273181	0.196762067554268	1.0
MR-IVW	ornithine	HMDB0000214	cytosine	HMDB0000630	GCST90200404	GCST90200433	6:161178041-161678041	-0.31142756408601	0.19957811012346	0.118658425768289	1.0
MR-IVW	glutamine	HMDB0000641	docosapentaenoate (n6 dpa; 22:5n6)	HMDB0001976	bioa_006	GCST90199796	2:27200724-28253174	0.100907022926527	0.349036876965523	0.772503841155948	1.0
MR-IVW	glutamine	HMDB0000641	docosapentaenoate (n6 dpa; 22:5n6)	HMDB0001976	bioa_006	GCST90199796	2:191299636-192089976	-0.158661439885595	0.330622367337615	0.631307608145797	1.0
MR-IVW	glutamine	HMDB0000641	docosapentaenoate (n6 dpa; 22:5n6)	HMDB0001976	bioa_006	GCST90199796	6:20469561-20969561	0.0664697724187539	0.612053732720438	0.91351880557856	1.0
MR-IVW	glutamine	HMDB0000641	docosapentaenoate (n6 dpa; 22:5n6)	HMDB0001976	bioa_006	GCST90199796	7:72732874-73232874	-0.206777938825972	0.441897915563423	0.639833601616613	1.0
MR-IVW	glutamine	HMDB0000641	docosapentaenoate (n6 dpa; 22:5n6)	HMDB0001976	bioa_006	GCST90199796	8:134082558-134582558	1.15514806786336	0.616716854647078	0.0610600114291547	1.0
MR-IVW	glutamine	HMDB0000641	docosapentaenoate (n6 dpa; 22:5n6)	HMDB0001976	bioa_006	GCST90199796	9:4032942-4532942	-0.470013494379522	0.535097585665025	0.379743133633666	1.0
MR-IVW	glutamine	HMDB0000641	docosapentaenoate (n6 dpa; 22:5n6)	HMDB0001976	bioa_006	GCST90199796	10:64798306-65565800	0.802708909137902	0.616678321466812	0.193030750694418	1.0
MR-IVW	glutamine	HMDB0000641	docosapentaenoate (n6 dpa; 22:5n6)	HMDB0001976	bioa_006	GCST90199796	10:99109412-99609412	0.18755836608807	0.256627361803509	0.464865402607005	1.0
MR-IVW	glutamine	HMDB0000641	docosapentaenoate (n6 dpa; 22:5n6)	HMDB0001976	bioa_006	GCST90199796	12:46679007-47711183	0.353925259594815	0.271713447752849	0.192722266706053	1.0
MR-IVW	glutamine	HMDB0000641	docosapentaenoate (n6 dpa; 22:5n6)	HMDB0001976	bioa_006	GCST90199796	12:56615040-57375879	-0.0846461310485963	0.0952685389150212	0.374271662699059	1.0
MR-IVW	glutamine	HMDB0000641	docosapentaenoate (n6 dpa; 22:5n6)	HMDB0001976	bioa_006	GCST90199796	12:59344212-60165849	-0.713891940111283	0.398722329803466	0.0733817818478317	1.0
MR-IVW	glutamine	HMDB0000641	docosapentaenoate (n6 dpa; 22:5n6)	HMDB0001976	bioa_006	GCST90199796	14:100594368-101094368	1.86056372664621	0.546805596423332	0.0006674658161399	1.0
MR-IVW	glutamine	HMDB0000641	docosapentaenoate (n6 dpa; 22:5n6)	HMDB0001976	bioa_006	GCST90199796	15:58477325-58977325	-0.158812190847428	0.599017473016118	0.790916148269618	1.0
MR-IVW	dimethylglycine	HMDB0000092	uridine	HMDB0000296	GCST90200424	GCST90200407	5:78080227-78832833	0.0008076249881713	0.0430107208081404	0.985018766680668	3.0
MR-IVW	dimethylglycine	HMDB0000092	uridine	HMDB0000296	GCST90200424	GCST90200407	10:103976834-104737382	-0.248691645231755	0.165204063052864	0.132231458612916	1.0
MR-IVW	dimethylglycine	HMDB0000092	uridine	HMDB0000296	GCST90200424	GCST90200407	15:76242337-76742337	0.0061135020306596	0.137299748683472	0.964484585167305	1.0
MR-IVW	creatinine	HMDB0000562	beta-citrylglutamate	HMDB0241915	M00513	GCST90199911	7:23845366-24345366	-0.254502965182555	0.164071167483509	0.120859938542569	1.0
MR-IVW	phenylalanine	HMDB0000159	cholesterol	HMDB0000067	met-d-Phe	M00063	6:17868392-18368392	0.5584563527415	0.693839710981866	0.420890056776581	1.0
MR-IVW	phenylalanine	HMDB0000159	cholesterol	HMDB0000067	met-d-Phe	M00063	11:57019429-57519429	0.291372781660029	0.330222485881367	0.377585975474249	1.0
MR-IVW	phenylalanine	HMDB0000159	cholesterol	HMDB0000067	met-d-Phe	M00063	12:56671418-57171418	-1.11098253851289	0.683681562161777	0.104162558830439	1.0
MR-IVW	phenylalanine	HMDB0000159	cholesterol	HMDB0000067	met-d-Phe	M00063	12:102890425-104124563	-0.0608216208287805	0.170950730419277	0.722001954793717	5.0
MR-IVW	phenylalanine	HMDB0000159	cholesterol	HMDB0000067	met-d-Phe	M00063	14:55161744-55661744	-0.152812764422671	0.424479901174093	0.718847133564022	1.0
MR-IVW	phenylalanine	HMDB0000159	cholesterol	HMDB0000067	met-d-Phe	M00063	16:16004626-16504626	-0.290509088825207	0.705522072861213	0.680511892901684	1.0
MR-IVW	aspartate	HMDB0000191	n-acetylornithine	HMDB0003357	bioa_004	M15630	2:211431243-211931243	0.227997694573025	0.35013931666572	0.514941407043909	1.0
MR-IVW	aspartate	HMDB0000191	n-acetylornithine	HMDB0003357	bioa_004	M15630	4:178111051-178611051	0.199317784480463	0.116268707613604	0.0864762654936659	1.0
MR-IVW	aspartate	HMDB0000191	n-acetylornithine	HMDB0003357	bioa_004	M15630	12:101969766-102469766	0.0901499550818489	0.176202184932706	0.608911450415326	1.0
MR-IVW	arginine	HMDB0000517	cholesterol	HMDB0000067	GCST90200372	GCST90200368	6:131644358-132148208	-0.0368550964896104	0.149647699985745	0.805466210215953	2.0
MR-IVW	arginine	HMDB0000517	cholesterol	HMDB0000067	GCST90200372	GCST90200368	10:99896895-100396895	0.0135659078227215	0.119048774145083	0.909275431696265	1.0
MR-IVW	2-aminobutyrate	HMDB0000452	phosphoethanolamine	HMDB0000224	M32348	GCST90200281	2:64958074-65458074	-0.0401084175825157	0.115484883388832	0.728362584107065	1.0
MR-IVW	2-aminobutyrate	HMDB0000452	phosphoethanolamine	HMDB0000224	M32348	GCST90200281	4:88993818-89493818	-0.181894461877859	0.145736467713344	0.211992487267258	1.0
MR-IVW	glycerophosphoethanolamine	HMDB0000114	betaine	HMDB0000043	GCST90199808	GCST90200425	1:40156715-40656715	0.0851304868539337	0.177573881442825	0.631647812532313	1.0
MR-IVW	glycerophosphoethanolamine	HMDB0000114	betaine	HMDB0000043	GCST90199808	GCST90200425	22:24208096-24708096	-0.0865703933281631	0.120881194797749	0.473891961962397	1.0
MR-IVW	dehydroepiandrosterone sulfate (dhea-s)	HMDB0001032	alanine	HMDB0000161	M32425	GCST90200431	7:98868801-99739571	0.0808952386932094	0.133078822749232	0.543270634256835	1.0
MR-IVW	dehydroepiandrosterone sulfate (dhea-s)	HMDB0001032	alanine	HMDB0000161	M32425	GCST90200431	19:48115523-48615523	0.306056302390418	0.144265162210031	0.0338810527829992	1.0
MR-IVW	biliverdin	HMDB0001008	1-methylxanthine	HMDB0010738	GCST90200706	GCST90199763	2:233898737-234978158	0.0114709850304642	0.0276358344963039	0.678085913347903	4.0
MR-IVW	biliverdin	HMDB0001008	1-methylxanthine	HMDB0010738	GCST90200706	GCST90199763	12:21102315-21602315	-0.0906934637525315	0.130806294977966	0.488095116486969	1.0
MR-IVW	dehydroepiandrosterone sulfate (dhea-s)	HMDB0001032	oleamide	HMDB0002117	M32425	M32458	7:98868801-99739571	-0.0964829359908749	0.145901025156934	0.508426146432509	1.0
MR-IVW	dehydroepiandrosterone sulfate (dhea-s)	HMDB0001032	oleamide	HMDB0002117	M32425	M32458	19:48115523-48615523	0.0143059488818075	0.145920678594443	0.92190115373042	1.0
MR-IVW	glutamine	HMDB0000641	xanthine	HMDB0000292	met-d-Gln	M03147	1:213912734-214412734	-0.332099209096128	0.643442217623755	0.605764292132081	1.0
MR-IVW	glutamine	HMDB0000641	xanthine	HMDB0000292	met-d-Gln	M03147	2:26939063-28767861	0.169947405581683	0.224021580084946	0.448079492505683	1.0
MR-IVW	glutamine	HMDB0000641	xanthine	HMDB0000292	met-d-Gln	M03147	2:190998205-192033792	-0.0087660789839404	0.280514527486127	0.975070165131249	1.0
MR-IVW	glutamine	HMDB0000641	xanthine	HMDB0000292	met-d-Gln	M03147	2:211168890-211668890	1.11186752897572	0.749864147448736	0.138138553626743	1.0
MR-IVW	glutamine	HMDB0000641	xanthine	HMDB0000292	met-d-Gln	M03147	3:38941335-39441335	-1.08398047938999	0.722653652926655	0.133614402537715	1.0
MR-IVW	glutamine	HMDB0000641	xanthine	HMDB0000292	met-d-Gln	M03147	3:52085887-52937605	0.771006338714519	0.771006338714519	0.317310507862914	1.0
MR-IVW	glutamine	HMDB0000641	xanthine	HMDB0000292	met-d-Gln	M03147	3:159689586-160441236	-0.544304519670013	0.415390291327117	0.190079208997745	1.0
MR-IVW	glutamine	HMDB0000641	xanthine	HMDB0000292	met-d-Gln	M03147	5:55611894-56111894	0.906339903668812	0.74773042052677	0.225465985004507	1.0
MR-IVW	glutamine	HMDB0000641	xanthine	HMDB0000292	met-d-Gln	M03147	6:20425792-20925792	-0.549763496205295	0.681706735294571	0.419982497240343	1.0
MR-IVW	glutamine	HMDB0000641	xanthine	HMDB0000292	met-d-Gln	M03147	6:41265224-41765224	-0.579170951553322	0.780621717311005	0.45812642555918	1.0
MR-IVW	glutamine	HMDB0000641	xanthine	HMDB0000292	met-d-Gln	M03147	6:56020405-56520405	-0.545621024490576	0.768829625418534	0.47790419797937	1.0
MR-IVW	glutamine	HMDB0000641	xanthine	HMDB0000292	met-d-Gln	M03147	6:126492728-127693092	-0.247075232753046	0.529446927327953	0.640738381802539	1.0
MR-IVW	glutamine	HMDB0000641	xanthine	HMDB0000292	met-d-Gln	M03147	6:131635614-132135614	0.641300692160202	0.587858967813519	0.275312886521963	1.0
MR-IVW	glutamine	HMDB0000641	xanthine	HMDB0000292	met-d-Gln	M03147	7:72772933-73272933	0.634138343050869	0.367616430754126	0.0845274725159042	1.0
MR-IVW	glutamine	HMDB0000641	xanthine	HMDB0000292	met-d-Gln	M03147	8:17124777-17669461	-0.454203967601576	0.524081501078741	0.386124674283814	1.0
MR-IVW	glutamine	HMDB0000641	xanthine	HMDB0000292	met-d-Gln	M03147	8:126231747-126731747	-0.472749313858747	0.623169550086529	0.448079492505683	1.0
MR-IVW	glutamine	HMDB0000641	xanthine	HMDB0000292	met-d-Gln	M03147	9:4040541-4540541	0.146139505185167	0.529755706296235	0.782654008414756	1.0
MR-IVW	glutamine	HMDB0000641	xanthine	HMDB0000292	met-d-Gln	M03147	9:21884172-22384172	0.0488142295258592	0.732213442887912	0.946847071399272	1.0
MR-IVW	glutamine	HMDB0000641	xanthine	HMDB0000292	met-d-Gln	M03147	10:98828483-99609412	0.103598518005436	0.21870798245592	0.635725114509719	1.0
MR-IVW	glutamine	HMDB0000641	xanthine	HMDB0000292	met-d-Gln	M03147	10:114535278-115035278	-0.176061487498842	0.729397591066634	0.809261146695182	1.0
MR-IVW	glutamine	HMDB0000641	xanthine	HMDB0000292	met-d-Gln	M03147	11:8005408-8505408	-0.224545454029786	0.465129869061697	0.629267134854081	1.0
MR-IVW	glutamine	HMDB0000641	xanthine	HMDB0000292	met-d-Gln	M03147	11:18148958-18648958	-0.347932007718667	0.745568587968567	0.640738381802539	1.0
MR-IVW	glutamine	HMDB0000641	xanthine	HMDB0000292	met-d-Gln	M03147	11:73860169-74360169	0.0295186953228287	0.737967383070724	0.968093126294339	1.0
MR-IVW	glutamine	HMDB0000641	xanthine	HMDB0000292	met-d-Gln	M03147	12:4051876-4551876	0.632702801470417	0.763606829360854	0.407346960940477	1.0
MR-IVW	glutamine	HMDB0000641	xanthine	HMDB0000292	met-d-Gln	M03147	12:46377388-47736079	-0.0001990650282045	0.243193460527973	0.999346894877359	2.0
MR-IVW	glutamine	HMDB0000641	xanthine	HMDB0000292	met-d-Gln	M03147	12:55949170-57674145	0.0225821389645378	0.0930830090331829	0.808313608478461	3.0
MR-IVW	glutamine	HMDB0000641	xanthine	HMDB0000292	met-d-Gln	M03147	12:59330993-60240767	-0.217406356084399	0.321117286759655	0.498386289152301	2.0
MR-IVW	glutamine	HMDB0000641	xanthine	HMDB0000292	met-d-Gln	M03147	12:121134495-121634495	-0.820623551574554	0.769334579601145	0.286122384391019	1.0
MR-IVW	glutamine	HMDB0000641	xanthine	HMDB0000292	met-d-Gln	M03147	14:21242229-21782312	0.632184353703062	0.729443485041994	0.386124674283814	1.0
MR-IVW	glutamine	HMDB0000641	xanthine	HMDB0000292	met-d-Gln	M03147	14:74940531-75440531	-0.856938424376701	0.710034694483554	0.227471985840124	1.0
MR-IVW	glutamine	HMDB0000641	xanthine	HMDB0000292	met-d-Gln	M03147	14:100545139-101045139	0.640581188202247	0.58405931865499	0.272740113942454	1.0
MR-IVW	glutamine	HMDB0000641	xanthine	HMDB0000292	met-d-Gln	M03147	16:70118909-70618909	-1.1230590537194	0.743200844373131	0.130760144275021	1.0
MR-IVW	glutamine	HMDB0000641	xanthine	HMDB0000292	met-d-Gln	M03147	17:25345818-25845818	-0.69092413300913	0.646348382492415	0.285085207677634	1.0
MR-IVW	glutamine	HMDB0000641	xanthine	HMDB0000292	met-d-Gln	M03147	18:31306350-31806350	0.0258862439240455	0.77658731772151	0.973408772365821	1.0
MR-IVW	glutamine	HMDB0000641	xanthine	HMDB0000292	met-d-Gln	M03147	20:55862882-56362882	-0.48467859473629	0.739772591965912	0.512356753300253	1.0
MR-IVW	glutamine	HMDB0000641	xanthine	HMDB0000292	met-d-Gln	M03147	22:44074730-44574730	0.373007105704968	0.726382258478098	0.607592160418172	1.0
MR-IVW	3-(4-hydroxyphenyl)lactate	HMDB0000755	3-hydroxybutyrate (bhba)	HMDB0000011	M32197	GCST90200367	17:79879970-80379970	-0.099999881259019	0.135645132720469	0.46099047111312	1.0
MR-IVW	3-(4-hydroxyphenyl)lactate	HMDB0000755	glutamate	HMDB0000148	M32197	GCST90200412	17:79879970-80379970	-0.153183863755029	0.135680059859788	0.258894487726885	1.0
MR-IVW	creatine	HMDB0000064	threonine	HMDB0000167	GCST90200323	GCST90200432	2:211290507-211790507	-0.5523686923275	0.074978296658242	1.74448003735152e-13	1.0
MR-IVW	creatine	HMDB0000064	threonine	HMDB0000167	GCST90200323	GCST90200432	15:45404327-45904327	0.0640402939680539	0.138340650546357	0.643423576423339	1.0
MR-IVW	beta-alanine	HMDB0000056	n-acetylaspartate (naa)	HMDB0000812	GCST90200361	GCST90199665	3:30500404-31000404	-0.110005590606075	0.0809158173335288	0.173986101171917	1.0
MR-IVW	isoleucine	HMDB0000172	betaine	HMDB0000043	bioa_010	GCST90200425	2:27480940-27980940	0.432254839882292	0.470108406160349	0.357845048442161	1.0
MR-IVW	isoleucine	HMDB0000172	betaine	HMDB0000043	bioa_010	GCST90200425	4:88976422-89476422	-0.451339130720877	0.255848377370987	0.0777171129237491	1.0
MR-IVW	isoleucine	HMDB0000172	betaine	HMDB0000043	bioa_010	GCST90200425	12:56615040-57115040	1.04432385305248	0.51883876511998	0.0441346218581295	1.0
MR-IVW	isoleucine	HMDB0000172	betaine	HMDB0000043	bioa_010	GCST90200425	16:70059237-70559237	0.169127324406725	0.337061687316159	0.61582956537627	1.0
MR-IVW	n-formylanthranilic acid	HMDB0004089	5-acetylamino-6-formylamino-3-methyluracil	HMDB0011105	GCST90199960	GCST90200680	2:143548189-144048189	-0.100270336262969	0.121198557177598	0.408054093382026	1.0
MR-IVW	n-formylanthranilic acid	HMDB0004089	5-acetylamino-6-formylamino-3-methyluracil	HMDB0011105	GCST90199960	GCST90200680	17:75643177-76448530	-0.0223177650469955	0.0322391300776634	0.488775917962921	1.0
MR-IVW	citrulline	HMDB0000904	methionine	HMDB0000696	M02132	M01302	10:97115163-97871266	-0.0330426464419276	0.165213232209641	0.841480581121797	1.0
MR-IVW	adenosine	HMDB0000050	hydroxy-n6,n6,n6-trimethyllysine*	HMDB01422	M00555	GCST90200240	1:109564880-110064880	0.217392727799236	0.164630696953488	0.186672407350109	1.0
MR-IVW	adenosine	HMDB0000050	hydroxy-n6,n6,n6-trimethyllysine*	HMDB01422	M00555	GCST90200240	6:96128415-96628415	0.0933810142053453	0.170603843409376	0.584134270829208	1.0
MR-IVW	beta-citrylglutamate	HMDB0241915	heme	HMDB0003178	GCST90199911	M32593	3:183486882-183986882	0.171201210876606	0.14770300546217	0.246419131076523	1.0
MR-IVW	beta-citrylglutamate	HMDB0241915	heme	HMDB0003178	GCST90199911	M32593	11:88203934-92094388	0.0476602458129186	0.06634965277147	0.472560342739737	3.0
MR-IVW	4-acetamidobutanoate	HMDB0003681	myo-inositol	HMDB0000211	GCST90200311	GCST90200401	8:18005709-18505709	-0.0524164286937807	0.0619078978260221	0.397171260056481	1.0
MR-IVW	4-acetamidobutanoate	HMDB0003681	myo-inositol	HMDB0000211	GCST90200311	GCST90200401	22:50435332-50935332	-0.087137037619563	0.147025836625214	0.553405505049984	1.0
MR-IVW	hypotaurine	HMDB0000965	4-methyl-2-oxopentanoate	HMDB0000695	GCST90200379	M22116	4:138793652-139293652	0.201368471908754	0.144733589184417	0.164133155957091	1.0
MR-IVW	glutamate	HMDB0000148	creatinine	HMDB0000562	bioa_007	M00513	12:121174861-121674861	-0.17658117971148	0.333542228343907	0.596519838726618	1.0
MR-IVW	glutamate	HMDB0000148	flavin adenine dinucleotide (fad)	HMDB0001248	bioa_007	GCST90200376	12:121174861-121674861	0.23729698498858	0.386686944013793	0.539435453831032	1.0
MR-IVW	asparagine	HMDB0000168	sphinganine	HMDB0000269	bioa_003	GCST90200374	2:27480940-27980940	-0.147172129665048	0.354937880152737	0.67840404427924	1.0
MR-IVW	asparagine	HMDB0000168	sphinganine	HMDB0000269	bioa_003	GCST90200374	4:178111051-178611051	0.102371050452014	0.302648323544036	0.735174164547058	1.0
MR-IVW	asparagine	HMDB0000168	sphinganine	HMDB0000269	bioa_003	GCST90200374	7:97252737-97752737	0.0557843029521586	0.24492939054429	0.819835411877575	1.0
MR-IVW	asparagine	HMDB0000168	sphinganine	HMDB0000269	bioa_003	GCST90200374	11:61853420-62353420	-0.154771731044649	0.201666240282181	0.44280524256044	1.0
MR-IVW	asparagine	HMDB0000168	sphinganine	HMDB0000269	bioa_003	GCST90200374	12:46900176-47400176	0.618228051921825	0.343412464123171	0.0718212807742814	1.0
MR-IVW	asparagine	HMDB0000168	sphinganine	HMDB0000269	bioa_003	GCST90200374	14:103514503-104812812	0.113631356399054	0.150285667825898	0.449587794088616	4.0
MR-IVW	cis-4-decenoylcarnitine (c10:1)	HMDB0013205	cis-4-decenoylcarnitine (c10:1)	HMDB0013205	GCST90199880	M38178	1:74982586-76764092	0.733290921046426	0.0421593815327564	9.27318272629278e-68	2.0
MR-IVW	cis-4-decenoylcarnitine (c10:1)	HMDB0013205	cis-4-decenoylcarnitine (c10:1)	HMDB0013205	GCST90199880	M38178	4:159387995-159887995	0.602088167637221	0.185257897734529	0.0011540500847815	1.0
MR-IVW	3-ureidopropionate	HMDB0000026	biliverdin	HMDB0001008	GCST90200283	GCST90200706	22:24662232-25162232	0.240680770747229	0.12027438883427	0.0453818909415231	1.0
MR-IVW	beta-citrylglutamate	HMDB0241915	cysteinylglycine	HMDB0000078	GCST90199911	GCST90200364	3:183486882-183986882	-0.0845106207802229	0.118188146978764	0.474577174169835	1.0
MR-IVW	beta-citrylglutamate	HMDB0241915	cysteinylglycine	HMDB0000078	GCST90199911	GCST90200364	11:88203934-92094388	0.00277542658984	0.0361624524965509	0.938823343587523	5.0
MR-IVW	1-methylurate	HMDB0003099	2-hydroxyglutarate	HMDB0059655	M34395	GCST90199865	8:18010431-18510431	0.152657168552266	0.0931659249229234	0.10130669450686	1.0
MR-IVW	cysteinylglycine	HMDB0000078	methionine	HMDB0000696	GCST90200364	bioa_013	16:15885043-16385043	-0.0099689314129445	0.0906266492085915	0.912409374915371	1.0
MR-IVW	cysteinylglycine	HMDB0000078	methionine	HMDB0000696	GCST90200364	bioa_013	16:89076223-90262231	0.0075672946596611	0.0365569790321807	0.83600985849877	1.0
MR-IVW	glycine	HMDB0000123	alpha-tocopherol	HMDB0001893	M32338	GCST90200302	2:211289363-212090389	-0.0505810623025544	0.0484996677977859	0.296987363246568	1.0
MR-IVW	oleamide	HMDB0002117	n-acetylornithine	HMDB0003357	M32458	bioa_023	12:21138621-21638621	0.0320295946929347	0.0530291302863163	0.545843642171566	1.0
MR-IVW	oleamide	HMDB0002117	n-acetylornithine	HMDB0003357	M32458	bioa_023	19:15740431-16240431	0.0103529065907347	0.0841699722824034	0.902107097967135	1.0
MR-IVW	sphinganine-1-phosphate	HMDB0001383	sarcosine	HMDB0000271	GCST90199845	GCST90200291	3:56698451-57198451	0.0332592906782344	0.181732629828972	0.854788436223359	1.0
MR-IVW	sphinganine-1-phosphate	HMDB0001383	sarcosine	HMDB0000271	GCST90199845	GCST90200291	17:74160792-74669333	-0.0955688355043814	0.104624297975395	0.361007072091584	2.0
MR-IVW	dimethylglycine	HMDB0000092	citrulline	HMDB0000904	GCST90200424	bioa_005	5:78080227-78832833	-0.0213325305463666	0.0244639111770257	0.383208377550945	1.0
MR-IVW	dimethylglycine	HMDB0000092	citrulline	HMDB0000904	GCST90200424	bioa_005	10:103976834-104737382	-0.0311446404105011	0.0902743200304389	0.730094370731606	1.0
MR-IVW	dimethylglycine	HMDB0000092	citrulline	HMDB0000904	GCST90200424	bioa_005	15:76242337-76742337	0.0179132201794702	0.0734148368011094	0.80723081991821	1.0
MR-IVW	pyruvate	HMDB0000243	sphinganine	HMDB0000269	met-d-Pyruvate	GCST90200374	1:25486369-25986369	1.52454706446508	0.62294318879446	0.014391931446089	1.0
MR-IVW	pyruvate	HMDB0000243	sphinganine	HMDB0000269	met-d-Pyruvate	GCST90200374	1:154991807-156271079	-0.394594582364361	0.405256925155752	0.330210524548912	2.0
MR-IVW	pyruvate	HMDB0000243	sphinganine	HMDB0000269	met-d-Pyruvate	GCST90200374	1:207429229-207929229	-0.359651533195789	0.632129496977267	0.569388509132905	1.0
MR-IVW	pyruvate	HMDB0000243	sphinganine	HMDB0000269	met-d-Pyruvate	GCST90200374	2:27480940-28253616	0.420990611197282	0.598229353010133	0.481602320147759	1.0
MR-IVW	pyruvate	HMDB0000243	sphinganine	HMDB0000269	met-d-Pyruvate	GCST90200374	2:60468043-60968043	1.61267024270867	0.654175725609108	0.0136938987219217	1.0
MR-IVW	pyruvate	HMDB0000243	sphinganine	HMDB0000269	met-d-Pyruvate	GCST90200374	2:173097338-173854224	0.155438571201642	0.222377991016559	0.484562273022083	1.0
MR-IVW	pyruvate	HMDB0000243	sphinganine	HMDB0000269	met-d-Pyruvate	GCST90200374	3:56611222-57111222	2.79524230254729	0.568504177063506	8.79537808657241e-07	1.0
MR-IVW	pyruvate	HMDB0000243	sphinganine	HMDB0000269	met-d-Pyruvate	GCST90200374	5:35956855-36456855	-0.124430935459513	0.622677209136386	0.841611843794274	1.0
MR-IVW	pyruvate	HMDB0000243	sphinganine	HMDB0000269	met-d-Pyruvate	GCST90200374	5:131157493-131957429	0.273642377373991	0.443263926641922	0.537013724365297	1.0
MR-IVW	pyruvate	HMDB0000243	sphinganine	HMDB0000269	met-d-Pyruvate	GCST90200374	7:50177982-50677982	1.45361315846007	0.67695184507214	0.031770056761158	1.0
MR-IVW	pyruvate	HMDB0000243	sphinganine	HMDB0000269	met-d-Pyruvate	GCST90200374	8:106322270-106822270	0.540731621374026	0.534540892369842	0.311738245473565	1.0
MR-IVW	pyruvate	HMDB0000243	sphinganine	HMDB0000269	met-d-Pyruvate	GCST90200374	9:135611502-136391870	0.769841032729797	0.425706826605258	0.070546895651753	3.0
MR-IVW	pyruvate	HMDB0000243	sphinganine	HMDB0000269	met-d-Pyruvate	GCST90200374	10:2869150-3388009	0.122136028251825	0.188145358990747	0.516236381930325	2.0
MR-IVW	pyruvate	HMDB0000243	sphinganine	HMDB0000269	met-d-Pyruvate	GCST90200374	11:56961646-57461646	0.738327184322488	0.673329478940698	0.272846115609844	1.0
MR-IVW	pyruvate	HMDB0000243	sphinganine	HMDB0000269	met-d-Pyruvate	GCST90200374	12:48145900-49077761	0.139823438801698	0.152480558111686	0.359146877418777	9.0
MR-IVW	pyruvate	HMDB0000243	sphinganine	HMDB0000269	met-d-Pyruvate	GCST90200374	16:69379588-70929689	0.292851975296406	0.313864288911748	0.350792671818771	3.0
MR-IVW	pyruvate	HMDB0000243	sphinganine	HMDB0000269	met-d-Pyruvate	GCST90200374	16:70994871-71494871	0.25645036389174	0.674520972399124	0.703799721075494	1.0
MR-IVW	pyruvate	HMDB0000243	sphinganine	HMDB0000269	met-d-Pyruvate	GCST90200374	16:87636490-88136490	0.0931191628043052	0.711533802599435	0.895877330944922	1.0
MR-IVW	pyruvate	HMDB0000243	sphinganine	HMDB0000269	met-d-Pyruvate	GCST90200374	18:43532791-44032791	-0.0878290571188155	0.712574028436398	0.901904345692753	1.0
MR-IVW	pyruvate	HMDB0000243	sphinganine	HMDB0000269	met-d-Pyruvate	GCST90200374	21:45449580-45972811	0.306448436084726	0.300212091814809	0.307361938521407	2.0
MR-IVW	tyrosine	HMDB0000158	arachidonate (20:4n6)	HMDB0001043	bioa_021	M01110	4:99820973-100320973	0.861949137811378	0.58239806608877	0.138873246666664	1.0
MR-IVW	tyrosine	HMDB0000158	arachidonate (20:4n6)	HMDB0001043	bioa_021	M01110	4:148735862-149235862	-0.861336147848231	0.598150102672382	0.149867399068654	1.0
MR-IVW	tyrosine	HMDB0000158	arachidonate (20:4n6)	HMDB0001043	bioa_021	M01110	6:111242119-112017012	-0.116089996931518	0.152749995962524	0.447254584875198	1.0
MR-IVW	tyrosine	HMDB0000158	arachidonate (20:4n6)	HMDB0001043	bioa_021	M01110	6:112114361-112614361	-0.586533220205169	0.604862383336581	0.332197561388375	1.0
MR-IVW	tyrosine	HMDB0000158	arachidonate (20:4n6)	HMDB0001043	bioa_021	M01110	7:27926305-28426305	-0.171158281651516	0.494457258104386	0.729227098416631	1.0
MR-IVW	tyrosine	HMDB0000158	arachidonate (20:4n6)	HMDB0001043	bioa_021	M01110	8:8933358-9433358	-0.674394460086368	0.622517963156646	0.278660494899243	1.0
MR-IVW	tyrosine	HMDB0000158	arachidonate (20:4n6)	HMDB0001043	bioa_021	M01110	10:64816186-65575478	1.12088622454629	0.492096391264224	0.022739820976368	1.0
MR-IVW	tyrosine	HMDB0000158	arachidonate (20:4n6)	HMDB0001043	bioa_021	M01110	11:61310081-61810081	-10.6190708039987	0.572148211422343	6.7704656982031576e-77	1.0
MR-IVW	tyrosine	HMDB0000158	arachidonate (20:4n6)	HMDB0001043	bioa_021	M01110	12:20701307-21201307	-0.475591588061019	0.618269064479331	0.441756327424924	1.0
MR-IVW	tyrosine	HMDB0000158	arachidonate (20:4n6)	HMDB0001043	bioa_021	M01110	12:46678393-47435518	0.134373769723874	0.459110379889911	0.769764521126955	1.0
MR-IVW	tyrosine	HMDB0000158	arachidonate (20:4n6)	HMDB0001043	bioa_021	M01110	12:56615040-57115040	0.408146035656587	0.352991165973266	0.247578913503391	1.0
MR-IVW	tyrosine	HMDB0000158	arachidonate (20:4n6)	HMDB0001043	bioa_021	M01110	12:57594049-58094049	-0.687067254394828	0.530023310533153	0.194873424102934	1.0
MR-IVW	tyrosine	HMDB0000158	arachidonate (20:4n6)	HMDB0001043	bioa_021	M01110	12:59727701-60227701	-0.265349137278631	0.517430817693332	0.608076879465923	1.0
MR-IVW	tyrosine	HMDB0000158	arachidonate (20:4n6)	HMDB0001043	bioa_021	M01110	12:120845172-121674861	-0.153081614156993	0.382704035392483	0.689156516779352	1.0
MR-IVW	tyrosine	HMDB0000158	arachidonate (20:4n6)	HMDB0001043	bioa_021	M01110	12:122092964-122592964	0.0921205476521897	0.522016436695742	0.859924253238214	1.0
MR-IVW	tyrosine	HMDB0000158	arachidonate (20:4n6)	HMDB0001043	bioa_021	M01110	15:60649639-61149639	0.119139117772053	0.595695588860268	0.841480581121795	1.0
MR-IVW	tyrosine	HMDB0000158	arachidonate (20:4n6)	HMDB0001043	bioa_021	M01110	16:71153235-72438683	-0.504096548560739	0.238122538491987	0.0342630076684876	3.0
MR-IVW	citrulline	HMDB0000904	taurine	HMDB0000251	M02132	bioa_034	10:97115163-97871266	-0.202889030048647	0.0922642246696893	0.0278779223022135	1.0
MR-IVW	gluconate	HMDB0000625	hippurate	HMDB0000714	GCST90200373	GCST90199624	4:99521223-100894070	0.0210487001671317	0.0578421799767293	0.715933577105158	2.0
MR-IVW	7-methylxanthine	HMDB0001991	serine	HMDB0000187	GCST90199754	M32315	15:74777880-75578595	-0.0610778918704433	0.169660810751234	0.718847133564021	1.0
MR-IVW	1-methylurate	HMDB0003099	acetoacetate	HMDB0000060	M34395	GCST90200318	8:18010431-18510431	0.029394645660301	0.0989972257494131	0.766524583560456	1.0
MR-IVW	creatinine	HMDB0000562	4-methyl-2-oxopentanoate	HMDB0000695	bioa_026	M22116	1:109627506-110127506	-0.153091662884968	0.586851374392384	0.794193095814062	1.0
MR-IVW	creatinine	HMDB0000562	4-methyl-2-oxopentanoate	HMDB0000695	bioa_026	M22116	2:27480940-27980940	-1.35827499771288	0.40381148580653	0.0007692282402994	1.0
MR-IVW	creatinine	HMDB0000562	4-methyl-2-oxopentanoate	HMDB0000695	bioa_026	M22116	2:73467567-73967567	-0.457733043295677	0.610310724394242	0.45325470475374	1.0
MR-IVW	creatinine	HMDB0000562	4-methyl-2-oxopentanoate	HMDB0000695	bioa_026	M22116	2:121056440-121556440	1.59993985657985	0.609500897744705	0.0086648967260253	1.0
MR-IVW	creatinine	HMDB0000562	4-methyl-2-oxopentanoate	HMDB0000695	bioa_026	M22116	2:211315692-211815692	-0.260895880347914	0.472873783130593	0.5811373696666	1.0
MR-IVW	creatinine	HMDB0000562	4-methyl-2-oxopentanoate	HMDB0000695	bioa_026	M22116	2:217404869-217904869	0.110903803104447	0.510157494280469	0.827903407296467	1.0
MR-IVW	creatinine	HMDB0000562	4-methyl-2-oxopentanoate	HMDB0000695	bioa_026	M22116	4:77118847-77618847	0.0529195721884334	0.40571672011133	0.896222449100447	1.0
MR-IVW	creatinine	HMDB0000562	4-methyl-2-oxopentanoate	HMDB0000695	bioa_026	M22116	5:39171736-39671736	-0.501209967982609	0.576391463180001	0.384538052996624	1.0
MR-IVW	creatinine	HMDB0000562	4-methyl-2-oxopentanoate	HMDB0000695	bioa_026	M22116	5:67795622-68295622	-0.70498197187026	0.608848066615225	0.246906995624743	1.0
MR-IVW	creatinine	HMDB0000562	4-methyl-2-oxopentanoate	HMDB0000695	bioa_026	M22116	5:176567143-177067143	1.31858552136889e-308	0.412097184230568	1.0	1.0
MR-IVW	creatinine	HMDB0000562	4-methyl-2-oxopentanoate	HMDB0000695	bioa_026	M22116	6:6868990-7368990	0.428322113342959	0.615713037930508	0.486646683566027	1.0
MR-IVW	creatinine	HMDB0000562	4-methyl-2-oxopentanoate	HMDB0000695	bioa_026	M22116	6:43564625-44064625	0.149803394420063	0.599213577680257	0.802587348634154	1.0
MR-IVW	creatinine	HMDB0000562	4-methyl-2-oxopentanoate	HMDB0000695	bioa_026	M22116	6:160442375-160942375	0.373354015692324	0.398244283405148	0.348501423761088	1.0
MR-IVW	creatinine	HMDB0000562	4-methyl-2-oxopentanoate	HMDB0000695	bioa_026	M22116	7:77297198-77797198	-0.780968646595767	0.561321214740705	0.164133155957091	1.0
MR-IVW	creatinine	HMDB0000562	4-methyl-2-oxopentanoate	HMDB0000695	bioa_026	M22116	7:151157801-151657801	-0.0572242676814626	0.515018409133168	0.911528237909378	1.0
MR-IVW	creatinine	HMDB0000562	4-methyl-2-oxopentanoate	HMDB0000695	bioa_026	M22116	8:23501151-24001151	0.129557706502397	0.570053908610564	0.820211678728458	1.0
MR-IVW	creatinine	HMDB0000562	4-methyl-2-oxopentanoate	HMDB0000695	bioa_026	M22116	11:30518678-31018678	-0.20753328742765	0.570716540426038	0.716129568855566	1.0
MR-IVW	creatinine	HMDB0000562	4-methyl-2-oxopentanoate	HMDB0000695	bioa_026	M22116	15:45399813-46200138	0.627284448259649	0.248750729482274	0.0116776273732621	1.0
MR-IVW	creatinine	HMDB0000562	4-methyl-2-oxopentanoate	HMDB0000695	bioa_026	M22116	15:75279182-75779182	1.41094568833638e-308	0.596817518165562	1.0	1.0
MR-IVW	creatinine	HMDB0000562	4-methyl-2-oxopentanoate	HMDB0000695	bioa_026	M22116	15:75910951-76410951	0.793520175852681	0.536793060135637	0.139337967047261	1.0
MR-IVW	creatinine	HMDB0000562	4-methyl-2-oxopentanoate	HMDB0000695	bioa_026	M22116	16:20117645-20617645	0.581476903286191	0.44728992560476	0.193600969171218	1.0
MR-IVW	creatinine	HMDB0000562	4-methyl-2-oxopentanoate	HMDB0000695	bioa_026	M22116	17:37370347-37870347	1.25569454975301	0.510791003289357	0.0139583549185669	1.0
MR-IVW	creatinine	HMDB0000562	4-methyl-2-oxopentanoate	HMDB0000695	bioa_026	M22116	17:58724447-59700441	-0.0673084726651988	0.410541949998012	0.869770275259555	2.0
MR-IVW	creatinine	HMDB0000562	4-methyl-2-oxopentanoate	HMDB0000695	bioa_026	M22116	19:33119611-33619611	0.384849546512277	0.596516797094031	0.518822668670192	1.0
MR-IVW	creatinine	HMDB0000562	4-methyl-2-oxopentanoate	HMDB0000695	bioa_026	M22116	22:40650077-41150077	-0.75196985694651	0.545546758961194	0.168086495435629	1.0
MR-IVW	aspartate	HMDB0000191	tyrosine	HMDB0000158	bioa_004	GCST90200427	2:211431243-211931243	-0.545595335665609	0.325785589409302	0.0939917763719863	1.0
MR-IVW	aspartate	HMDB0000191	tyrosine	HMDB0000158	bioa_004	GCST90200427	4:178111051-178611051	-0.0375197124251212	0.108218338349548	0.728813832274424	1.0
MR-IVW	aspartate	HMDB0000191	tyrosine	HMDB0000158	bioa_004	GCST90200427	12:101969766-102469766	0.0275315687536242	0.163972265837104	0.866658949929446	1.0
MR-IVW	uridine	HMDB0000296	pyruvate	HMDB0000243	GCST90200407	met-d-Pyruvate	1:20666238-21166238	-0.0502089397320084	0.0301879101008912	0.0962697054890517	1.0
MR-IVW	uridine	HMDB0000296	pyruvate	HMDB0000243	GCST90200407	met-d-Pyruvate	7:47877194-48377194	0.0067364408832762	0.0435254973949065	0.877002649030395	1.0
MR-IVW	uridine	HMDB0000296	pyruvate	HMDB0000243	GCST90200407	met-d-Pyruvate	22:50686035-51186035	-0.0893458661200593	0.0435785402703439	0.0403423599573004	1.0
MR-IVW	n6,n6,n6-trimethyllysine	HMDB0001325	histidine	HMDB0000177	GCST90200344	M00059	11:64586385-65555309	0.28431165870678	0.154002148466172	0.0648698702799588	1.0
MR-IVW	mannose	HMDB0000169	tyrosine	HMDB0000158	M00584	met-d-Tyr	2:27182547-28770083	0.0700616836600732	0.0141315029371774	7.12824435226502e-07	1.0
MR-IVW	biliverdin	HMDB0001008	aspartate	HMDB0000191	GCST90200706	bioa_004	2:233898737-234978158	0.0199558428048398	0.0136258313391237	0.143041096948185	2.0
MR-IVW	biliverdin	HMDB0001008	aspartate	HMDB0000191	GCST90200706	bioa_004	12:21102315-21602315	-0.040226322559584	0.0688806893143579	0.559220312038708	1.0
MR-IVW	histidine	HMDB0000177	orotate	HMDB0000226	met-d-His	GCST90200392	1:168963261-169463261	-0.751304572551382	0.642793093877174	0.242479202138715	1.0
MR-IVW	histidine	HMDB0000177	orotate	HMDB0000226	met-d-His	GCST90200392	2:27491237-27991237	1.59092009107575	0.632776081324408	0.011930571381223	1.0
MR-IVW	histidine	HMDB0000177	orotate	HMDB0000226	met-d-His	GCST90200392	2:211290507-212074453	-0.382227548229774	0.240637534061023	0.112196960708792	1.0
MR-IVW	histidine	HMDB0000177	orotate	HMDB0000226	met-d-His	GCST90200392	3:148408762-149190142	0.0717567462948538	0.323027712562399	0.824206417797539	2.0
MR-IVW	histidine	HMDB0000177	orotate	HMDB0000226	met-d-His	GCST90200392	6:134622121-135122121	-0.305883224513656	0.620068491805969	0.621796711852651	1.0
MR-IVW	histidine	HMDB0000177	orotate	HMDB0000226	met-d-His	GCST90200392	11:8005408-8505408	0.21898352197131	0.636591265224541	0.730850861826285	1.0
MR-IVW	histidine	HMDB0000177	orotate	HMDB0000226	met-d-His	GCST90200392	12:46932531-47432531	-0.420724131030885	0.633540501484092	0.506636529164686	1.0
MR-IVW	histidine	HMDB0000177	orotate	HMDB0000226	met-d-His	GCST90200392	12:56610020-57110020	-0.379548686181219	0.341360887543638	0.266194356351955	1.0
MR-IVW	histidine	HMDB0000177	orotate	HMDB0000226	met-d-His	GCST90200392	12:95659569-96755187	0.129991228079738	0.138277135975578	0.347177795036367	8.0
MR-IVW	histidine	HMDB0000177	orotate	HMDB0000226	met-d-His	GCST90200392	14:21241151-21765620	0.18112520239713	0.412671340515532	0.660727410192867	3.0
MR-IVW	histidine	HMDB0000177	orotate	HMDB0000226	met-d-His	GCST90200392	14:24625832-25125832	-0.484809938177687	0.63929845274482	0.448243395057722	1.0
MR-IVW	histidine	HMDB0000177	orotate	HMDB0000226	met-d-His	GCST90200392	14:94599201-95099201	1.32029849764727	0.545431292559806	0.0154927672846929	1.0
MR-IVW	histidine	HMDB0000177	orotate	HMDB0000226	met-d-His	GCST90200392	15:43028726-45092210	-0.88168451409971	0.54183304344705	0.103689225940515	1.0
MR-IVW	histidine	HMDB0000177	orotate	HMDB0000226	met-d-His	GCST90200392	20:38915692-39415692	-0.984009335640016	0.529332556772446	0.0630324639965712	1.0
MR-IVW	methionine	HMDB0000696	n-acetylornithine	HMDB0003357	M01302	bioa_023	1:213396566-213896566	-0.0891095371136789	0.0886662060832628	0.314896849860657	1.0
MR-IVW	kynurenine	HMDB0000684	glycerol 3-phosphate	HMDB0000126	bioa_027	GCST90199638	1:241473615-241973615	0.149156179112054	0.277588269108753	0.59104049632193	1.0
MR-IVW	kynurenine	HMDB0000684	glycerol 3-phosphate	HMDB0000126	bioa_027	GCST90199638	5:176563404-177063404	-0.561868288717324	0.316008262220467	0.0754009452326722	1.0
MR-IVW	kynurenine	HMDB0000684	glycerol 3-phosphate	HMDB0000126	bioa_027	GCST90199638	8:39556267-40056267	0.0061344612637816	0.180033392969086	0.972818126236108	1.0
MR-IVW	kynurenine	HMDB0000684	glycerol 3-phosphate	HMDB0000126	bioa_027	GCST90199638	12:111634608-113433486	-0.395304846892673	0.158649152209232	0.0127136178654834	1.0
MR-IVW	kynurenine	HMDB0000684	glycerol 3-phosphate	HMDB0000126	bioa_027	GCST90199638	16:87568569-88128476	-0.116335434517179	0.0818529090662315	0.155237037251254	2.0
MR-IVW	glycine	HMDB0000123	glutamine	HMDB0000641	M32338	bioa_006	2:211289363-212090389	-0.0148416919357079	0.0142578867280379	0.297900553055788	2.0
MR-IVW	choline	HMDB0000097	4-acetamidobutanoate	HMDB0003681	GCST90200327	GCST90200311	2:211290507-211790507	0.0710035647554567	0.178353422294372	0.690552063289627	1.0
MR-IVW	choline	HMDB0000097	4-acetamidobutanoate	HMDB0003681	GCST90200327	GCST90200311	17:17175631-17675631	-0.166662895012678	0.15217001452669	0.273410906301903	1.0
MR-IVW	citrate	HMDB0000094	choline phosphate	HMDB0001565	met-d-Citrate	GCST90200363	1:206967359-207467359	-0.65036819522751	0.286729514937245	0.0233152539904257	1.0
MR-IVW	citrate	HMDB0000094	choline phosphate	HMDB0001565	met-d-Citrate	GCST90200363	2:6909613-7409613	-0.23061828549249	0.668326116094981	0.730042879524609	1.0
MR-IVW	citrate	HMDB0000094	choline phosphate	HMDB0001565	met-d-Citrate	GCST90200363	2:211290507-211790507	0.542337356162339	0.403540748842727	0.178965544231315	1.0
MR-IVW	citrate	HMDB0000094	choline phosphate	HMDB0001565	met-d-Citrate	GCST90200363	2:241907241-242693157	-1.26906288194863	0.595864343838315	0.0331893758907345	1.0
MR-IVW	citrate	HMDB0000094	choline phosphate	HMDB0001565	met-d-Citrate	GCST90200363	4:77164144-77664144	0.0257376515334351	0.555307182031706	0.96303248827836	1.0
MR-IVW	citrate	HMDB0000094	choline phosphate	HMDB0001565	met-d-Citrate	GCST90200363	5:14438417-15122542	0.16091585439434	0.21926451490972	0.463016283862225	5.0
MR-IVW	citrate	HMDB0000094	choline phosphate	HMDB0001565	met-d-Citrate	GCST90200363	5:43252947-44074677	0.657350799013747	0.384200803359204	0.0870891734992315	1.0
MR-IVW	citrate	HMDB0000094	choline phosphate	HMDB0001565	met-d-Citrate	GCST90200363	5:176569252-177069252	-0.256920008950825	0.658109724289508	0.696247559243543	1.0
MR-IVW	citrate	HMDB0000094	choline phosphate	HMDB0001565	met-d-Citrate	GCST90200363	6:18111878-18611878	-0.199352277419384	0.495494000299669	0.687440917160037	1.0
MR-IVW	citrate	HMDB0000094	choline phosphate	HMDB0001565	met-d-Citrate	GCST90200363	6:160159894-160659894	-0.624675869193772	0.602894759088884	0.300142641274763	1.0
MR-IVW	citrate	HMDB0000094	choline phosphate	HMDB0001565	met-d-Citrate	GCST90200363	7:72772933-73272933	-0.204099545448319	0.365789755162507	0.576865176586208	1.0
MR-IVW	citrate	HMDB0000094	choline phosphate	HMDB0001565	met-d-Citrate	GCST90200363	8:126256694-126756694	-0.855889211754047	0.343877690119419	0.0128126395586148	1.0
MR-IVW	citrate	HMDB0000094	choline phosphate	HMDB0001565	met-d-Citrate	GCST90200363	9:95648531-96148531	0.53577831036095	0.59508621560796	0.367940782432643	1.0
MR-IVW	citrate	HMDB0000094	choline phosphate	HMDB0001565	met-d-Citrate	GCST90200363	10:5959218-6459218	-0.622645694141359	0.664771211650927	0.348948114268679	1.0
MR-IVW	citrate	HMDB0000094	choline phosphate	HMDB0001565	met-d-Citrate	GCST90200363	10:64654071-65607438	-0.746615693716392	0.464647972128838	0.108089118734581	1.0
MR-IVW	citrate	HMDB0000094	choline phosphate	HMDB0001565	met-d-Citrate	GCST90200363	10:94589724-95089724	0.550888474512611	0.622725708557122	0.376350475959991	1.0
MR-IVW	citrate	HMDB0000094	choline phosphate	HMDB0001565	met-d-Citrate	GCST90200363	11:61356683-61856683	-0.293078517748106	0.476474898040474	0.538490334165445	1.0
MR-IVW	citrate	HMDB0000094	choline phosphate	HMDB0001565	met-d-Citrate	GCST90200363	12:20812570-21569526	-0.303525685189462	0.449385658353332	0.499406667253596	1.0
MR-IVW	citrate	HMDB0000094	choline phosphate	HMDB0001565	met-d-Citrate	GCST90200363	12:120844110-121665390	-0.0559122964233164	0.337005211164141	0.868228333859773	1.0
MR-IVW	citrate	HMDB0000094	choline phosphate	HMDB0001565	met-d-Citrate	GCST90200363	14:94594947-95094947	0.159081723873866	0.641304063461635	0.804088179438695	1.0
MR-IVW	citrate	HMDB0000094	choline phosphate	HMDB0001565	met-d-Citrate	GCST90200363	14:102387585-102887585	-1.64158278589865	0.602424804747811	0.0064309507218655	1.0
MR-IVW	citrate	HMDB0000094	choline phosphate	HMDB0001565	met-d-Citrate	GCST90200363	15:42429423-42929423	-0.292636367052889	0.569242348635243	0.607195739887475	1.0
MR-IVW	citrate	HMDB0000094	choline phosphate	HMDB0001565	met-d-Citrate	GCST90200363	15:43028726-45186579	-0.295956964518251	0.382892456806905	0.439551601103943	1.0
MR-IVW	citrate	HMDB0000094	choline phosphate	HMDB0001565	met-d-Citrate	GCST90200363	16:58436602-58936602	0.858670226542713	0.696156839890703	0.21741029186643	1.0
MR-IVW	citrate	HMDB0000094	choline phosphate	HMDB0001565	met-d-Citrate	GCST90200363	17:6092241-7020419	-0.0534044230730791	0.0819029844848569	0.514372209649994	9.0
MR-IVW	citrate	HMDB0000094	choline phosphate	HMDB0001565	met-d-Citrate	GCST90200363	17:57343504-58184169	0.20963404338824	0.46719630356781	0.653643356148476	1.0
MR-IVW	citrate	HMDB0000094	choline phosphate	HMDB0001565	met-d-Citrate	GCST90200363	18:76910235-77410235	-0.265516976402432	0.619898975613291	0.668415990692691	1.0
MR-IVW	citrate	HMDB0000094	choline phosphate	HMDB0001565	met-d-Citrate	GCST90200363	20:62104494-62604494	0.422832135469779	0.691738686072757	0.541027518931511	1.0
MR-IVW	citrate	HMDB0000094	choline phosphate	HMDB0001565	met-d-Citrate	GCST90200363	22:18883605-19740639	-0.0598493492310653	0.179763033768072	0.739183585860247	1.0
MR-IVW	pantothenate	HMDB0000210	dimethylglycine	HMDB0000092	GCST90200279	GCST90200424	1:199230515-199730515	0.0372157918743829	0.170803128976377	0.827517108364765	1.0
MR-IVW	biliverdin	HMDB0001008	pyruvate	HMDB0000243	GCST90200706	M00599	2:233898737-234978158	0.0370788242672189	0.0280961524647885	0.186931254939859	2.0
MR-IVW	biliverdin	HMDB0001008	pyruvate	HMDB0000243	GCST90200706	M00599	12:21102315-21602315	-0.0397718061998665	0.142042164999526	0.779477504888411	1.0
MR-IVW	hypoxanthine	HMDB0000157	glycine	HMDB0000123	M03127	M32338	6:16038192-16538192	-0.135871035982559	0.120774254206719	0.260589034273615	1.0
MR-IVW	glycine	HMDB0000123	glutamate	HMDB0000148	met-d-Gly	bioa_007	1:11606378-12106378	0.0363844559422891	0.340041644320502	0.914788979755742	1.0
MR-IVW	glycine	HMDB0000123	glutamate	HMDB0000148	met-d-Gly	bioa_007	1:75982013-76482013	0.154830215741431	0.192814714497424	0.421974734564314	1.0
MR-IVW	glycine	HMDB0000123	glutamate	HMDB0000148	met-d-Gly	bioa_007	1:120004506-120504506	-0.419431592915744	0.26214474557234	0.109598583399116	1.0
MR-IVW	glycine	HMDB0000123	glutamate	HMDB0000148	met-d-Gly	bioa_007	1:151589838-152089838	-0.445501229741747	0.372804376352923	0.232087030116003	1.0
MR-IVW	glycine	HMDB0000123	glutamate	HMDB0000148	met-d-Gly	bioa_007	2:165276338-165776338	-0.955237300989998	0.309438711043083	0.0020218759670568	1.0
MR-IVW	glycine	HMDB0000123	glutamate	HMDB0000148	met-d-Gly	bioa_007	2:208538752-212979649	0.0028843838380274	0.0243913894308981	0.90586625898428	15.0
MR-IVW	glycine	HMDB0000123	glutamate	HMDB0000148	met-d-Gly	bioa_007	2:226790540-227290540	-0.841200930416859	0.336480372166743	0.0124193306515523	1.0
MR-IVW	glycine	HMDB0000123	glutamate	HMDB0000148	met-d-Gly	bioa_007	3:12110357-12610357	-0.289313640442617	0.351535407585195	0.410507993425745	1.0
MR-IVW	glycine	HMDB0000123	glutamate	HMDB0000148	met-d-Gly	bioa_007	3:48534270-49826414	0.20520147671197	0.322137326078445	0.524124843597979	1.0
MR-IVW	glycine	HMDB0000123	glutamate	HMDB0000148	met-d-Gly	bioa_007	3:125116791-126249375	-0.0472568542541207	0.141520276567627	0.738437775793072	3.0
MR-IVW	glycine	HMDB0000123	glutamate	HMDB0000148	met-d-Gly	bioa_007	4:89427537-89927537	-1.11306423073119	0.344708649963203	0.0012422389480103	1.0
MR-IVW	glycine	HMDB0000123	glutamate	HMDB0000148	met-d-Gly	bioa_007	4:102676923-103438709	-0.28681048134492	0.28970755691406	0.32217411902166	1.0
MR-IVW	glycine	HMDB0000123	glutamate	HMDB0000148	met-d-Gly	bioa_007	5:90005685-90505685	-0.200546855998856	0.276616353101867	0.468452030425384	1.0
MR-IVW	glycine	HMDB0000123	glutamate	HMDB0000148	met-d-Gly	bioa_007	6:131620261-132120261	0.546943539166472	0.387628305575104	0.158244614020305	1.0
MR-IVW	glycine	HMDB0000123	glutamate	HMDB0000148	met-d-Gly	bioa_007	6:160518860-161018860	0.0815381629895713	0.338332626512756	0.809555116523893	1.0
MR-IVW	glycine	HMDB0000123	glutamate	HMDB0000148	met-d-Gly	bioa_007	7:55560073-56715237	0.0215995272511957	0.121345658714588	0.85872297574024	1.0
MR-IVW	glycine	HMDB0000123	glutamate	HMDB0000148	met-d-Gly	bioa_007	8:8915380-9434231	0.0538579012922035	0.113954176059073	0.636478809322365	2.0
MR-IVW	glycine	HMDB0000123	glutamate	HMDB0000148	met-d-Gly	bioa_007	8:116710729-117210729	-0.295339964086636	0.320673142330767	0.357050427022977	1.0
MR-IVW	glycine	HMDB0000123	glutamate	HMDB0000148	met-d-Gly	bioa_007	8:126212070-126756694	-0.112871680485153	0.134852664856813	0.4025925680387	1.0
MR-IVW	glycine	HMDB0000123	glutamate	HMDB0000148	met-d-Gly	bioa_007	9:5668443-7086536	0.0365667205352887	0.116509137131861	0.753632829808565	3.0
MR-IVW	glycine	HMDB0000123	glutamate	HMDB0000148	met-d-Gly	bioa_007	12:115016-615016	-0.192011809850871	0.316851171371073	0.54451475321481	1.0
MR-IVW	glycine	HMDB0000123	glutamate	HMDB0000148	met-d-Gly	bioa_007	12:21136493-21636493	-0.113570033033612	0.335014846706825	0.734609730163215	1.0
MR-IVW	glycine	HMDB0000123	glutamate	HMDB0000148	met-d-Gly	bioa_007	12:46468358-47667420	0.483581165205317	0.202090715168461	0.016716181151363	2.0
MR-IVW	glycine	HMDB0000123	glutamate	HMDB0000148	met-d-Gly	bioa_007	12:56615338-57115338	0.0282875783417147	0.203507757854061	0.889450149047983	1.0
MR-IVW	glycine	HMDB0000123	glutamate	HMDB0000148	met-d-Gly	bioa_007	12:57516305-58016305	0.0836156978088494	0.322840532080514	0.795635240492652	1.0
MR-IVW	glycine	HMDB0000123	glutamate	HMDB0000148	met-d-Gly	bioa_007	12:59343804-59843804	-0.074579025587639	0.342105621961665	0.827429111425735	1.0
MR-IVW	glycine	HMDB0000123	glutamate	HMDB0000148	met-d-Gly	bioa_007	14:100551720-101051720	0.182271005654352	0.353924282823988	0.606553020004282	1.0
MR-IVW	glycine	HMDB0000123	glutamate	HMDB0000148	met-d-Gly	bioa_007	15:42451374-42951374	0.896044598005966	0.336100749439595	0.0076759692964449	1.0
MR-IVW	glycine	HMDB0000123	glutamate	HMDB0000148	met-d-Gly	bioa_007	15:43028726-44613739	0.14405184537512	0.32888549172402	0.661386283428903	1.0
MR-IVW	glycine	HMDB0000123	glutamate	HMDB0000148	met-d-Gly	bioa_007	15:58180763-58713267	-0.159363613326076	0.252557231895525	0.528040524436819	1.0
MR-IVW	glycine	HMDB0000123	glutamate	HMDB0000148	met-d-Gly	bioa_007	16:79678196-80178196	0.0228060465988809	0.345546160589195	0.947377825456168	1.0
MR-IVW	glycine	HMDB0000123	glutamate	HMDB0000148	met-d-Gly	bioa_007	16:80626853-81422810	-0.0714675308076064	0.110053454942736	0.516086809219306	2.0
MR-IVW	glycine	HMDB0000123	glutamate	HMDB0000148	met-d-Gly	bioa_007	17:45235982-45996386	-0.522217423231492	0.194857247474437	0.0073622160183497	1.0
MR-IVW	glycine	HMDB0000123	glutamate	HMDB0000148	met-d-Gly	bioa_007	19:17984588-18484588	-0.139419052995254	0.232753010008774	0.549172884569567	1.0
MR-IVW	glycine	HMDB0000123	glutamate	HMDB0000148	met-d-Gly	bioa_007	19:33473705-33973705	0.388684982852079	0.378835265937698	0.304891584065622	1.0
MR-IVW	kynurenine	HMDB0000684	spermidine	HMDB0001257	GCST90199636	GCST90200423	1:241463402-241963402	-0.0010918365804175	0.139803955896226	0.993768769351103	1.0
MR-IVW	kynurenine	HMDB0000684	spermidine	HMDB0001257	GCST90199636	GCST90200423	8:39554593-40054593	-0.114555933195709	0.177706196907328	0.519162657471349	1.0
MR-IVW	kynurenine	HMDB0000684	spermidine	HMDB0001257	GCST90199636	GCST90200423	12:111809557-113090766	0.0535803798456601	0.149520466985539	0.720082803275321	1.0
MR-IVW	kynurenine	HMDB0000684	spermidine	HMDB0001257	GCST90199636	GCST90200423	16:87568373-88128072	0.0458402765794551	0.0907206351596026	0.613354802826563	2.0
MR-IVW	3-aminoisobutyrate	HMDB0002166	acetoacetate	HMDB0000060	GCST90200310	GCST90200318	3:66115384-66615384	0.18205612177354	0.182013782951218	0.31719794974986	1.0
MR-IVW	3-aminoisobutyrate	HMDB0002166	acetoacetate	HMDB0000060	GCST90200310	GCST90200318	5:34511619-35593952	-0.0599271834823183	0.0263140004257984	0.0227630781183817	7.0
MR-IVW	3-aminoisobutyrate	HMDB0002166	acetoacetate	HMDB0000060	GCST90200310	GCST90200318	5:35822024-36322024	0.24007979866003	0.183337842297896	0.190367079563698	1.0
MR-IVW	3-aminoisobutyrate	HMDB0002166	acetoacetate	HMDB0000060	GCST90200310	GCST90200318	12:89320-602261	-0.0777419806685954	0.0864296458529231	0.368395548319592	2.0
MR-IVW	sphinganine-1-phosphate	HMDB0001383	kynurenine	HMDB0000684	GCST90199845	bioa_027	17:74160792-74669333	0.0102916213734148	0.0762342323956716	0.892611874331246	1.0
MR-IVW	bilirubin (z,z)	HMDB0000054	hypoxanthine	HMDB0000157	GCST90200704	M03127	2:233988949-235124783	0.0170582082834365	0.0481768591754233	0.723282881351889	2.0
MR-IVW	bilirubin (z,z)	HMDB0000054	hypoxanthine	HMDB0000157	GCST90200704	M03127	12:21093886-21593886	-0.114886948115148	0.159074235851744	0.470157862857669	1.0
MR-IVW	orotate	HMDB0000226	taurochenodeoxycholate	HMDB0000951	GCST90200392	GCST90200337	3:123305909-124961335	0.035417437397237	0.0560486268363601	0.527448607864152	3.0
MR-IVW	orotate	HMDB0000226	taurochenodeoxycholate	HMDB0000951	GCST90200392	GCST90200337	7:32831514-33590783	-0.0081317860779513	0.0497754615848357	0.870227613670582	1.0
MR-IVW	creatine	HMDB0000064	tryptophan	HMDB0000929	GCST90200323	bioa_020	2:211290507-211790507	0.0120109383148005	0.052449512291707	0.818868916125521	1.0
MR-IVW	creatine	HMDB0000064	tryptophan	HMDB0000929	GCST90200323	bioa_020	15:45404327-45904327	-0.0384510878332581	0.0721408777359448	0.594033580306999	1.0
MR-IVW	phenylpyruvate	HMDB0000205	leucine	HMDB0000687	GCST90200365	GCST90200389	9:131315554-131815554	-0.0375188166174814	0.130972351662301	0.77452303802851	1.0
MR-IVW	phenylpyruvate	HMDB0000205	leucine	HMDB0000687	GCST90200365	GCST90200389	16:58503995-59003995	0.251029168376871	0.158901169437707	0.114156855220079	1.0
MR-IVW	serine	HMDB0000187	serine	HMDB0000187	M32315	GCST90200415	1:119966025-120466025	0.861938966702101	0.0904225541169131	1.5377004726633101e-21	1.0
MR-IVW	serine	HMDB0000187	serine	HMDB0000187	M32315	GCST90200415	2:211323559-211823559	0.896737461634958	0.120946227011987	1.22224251768575e-13	1.0
MR-IVW	serine	HMDB0000187	serine	HMDB0000187	M32315	GCST90200415	7:55822010-56322010	1.4785184494549	0.162568465078675	9.481021872403021e-20	1.0
MR-IVW	glutamine	HMDB0000641	citrulline	HMDB0000904	bioa_006	GCST90200403	2:27200724-28253174	0.493934599763545	0.33553395965109	0.140997852526016	1.0
MR-IVW	glutamine	HMDB0000641	citrulline	HMDB0000904	bioa_006	GCST90200403	2:191299636-192089976	0.279154334122419	0.317862118774098	0.379821841126827	1.0
MR-IVW	glutamine	HMDB0000641	citrulline	HMDB0000904	bioa_006	GCST90200403	6:20469561-20969561	0.163554877996304	0.588448250277655	0.781056367745912	1.0
MR-IVW	glutamine	HMDB0000641	citrulline	HMDB0000904	bioa_006	GCST90200403	7:72732874-73232874	0.384210427010261	0.42484149573249	0.365803577904334	1.0
MR-IVW	glutamine	HMDB0000641	citrulline	HMDB0000904	bioa_006	GCST90200403	8:134082558-134582558	-1.02489847570771	0.592963224288355	0.0839102393612994	1.0
MR-IVW	glutamine	HMDB0000641	citrulline	HMDB0000904	bioa_006	GCST90200403	9:4032942-4532942	0.563875169775524	0.51445059324076	0.273047029485665	1.0
MR-IVW	glutamine	HMDB0000641	citrulline	HMDB0000904	bioa_006	GCST90200403	10:64798306-65565800	0.207434290275761	0.592958987131714	0.726466982087894	1.0
MR-IVW	glutamine	HMDB0000641	citrulline	HMDB0000904	bioa_006	GCST90200403	10:99109412-99609412	0.302234339497105	0.246716864962586	0.220565782924741	1.0
MR-IVW	glutamine	HMDB0000641	citrulline	HMDB0000904	bioa_006	GCST90200403	12:46679007-47711183	0.686513978783485	0.261153919459402	0.0085693921628052	1.0
MR-IVW	glutamine	HMDB0000641	citrulline	HMDB0000904	bioa_006	GCST90200403	12:56615040-57375879	0.198467882769475	0.0915730481739637	0.0302106422623159	1.0
MR-IVW	glutamine	HMDB0000641	citrulline	HMDB0000904	bioa_006	GCST90200403	12:59344212-60165849	1.29714996967347	0.383158454916475	0.0007107099445345	1.0
MR-IVW	glutamine	HMDB0000641	citrulline	HMDB0000904	bioa_006	GCST90200403	14:100594368-101094368	-0.102911088649875	0.526120894086321	0.844920520087215	1.0
MR-IVW	glutamine	HMDB0000641	citrulline	HMDB0000904	bioa_006	GCST90200403	15:58477325-58977325	1.10569634848143	0.575789593468403	0.0548183518458293	1.0
MR-IVW	acetate	HMDB0000042	dehydroepiandrosterone sulfate (dhea-s)	HMDB0001032	met-d-Acetate	GCST90199673	2:27480940-27980940	-0.281504357854686	0.676342936817248	0.6772523789599	1.0
MR-IVW	acetate	HMDB0000042	dehydroepiandrosterone sulfate (dhea-s)	HMDB0001032	met-d-Acetate	GCST90199673	2:136358646-136858646	0.87142168290358	0.620067307574091	0.159912389608444	1.0
MR-IVW	acetate	HMDB0000042	dehydroepiandrosterone sulfate (dhea-s)	HMDB0001032	met-d-Acetate	GCST90199673	9:4513491-5013491	0.449387752975722	0.501616266822329	0.370317099874147	1.0
MR-IVW	acetate	HMDB0000042	dehydroepiandrosterone sulfate (dhea-s)	HMDB0001032	met-d-Acetate	GCST90199673	12:111634608-112523499	1.96523173093882	0.592993567565793	0.0009194319548636	1.0
MR-IVW	acetate	HMDB0000042	dehydroepiandrosterone sulfate (dhea-s)	HMDB0001032	met-d-Acetate	GCST90199673	12:112590766-113090766	1.83342118216336	0.603172164451182	0.0023686767871586	1.0
MR-IVW	acetate	HMDB0000042	dehydroepiandrosterone sulfate (dhea-s)	HMDB0001032	met-d-Acetate	GCST90199673	15:43683941-44183941	-0.912031366054041	0.652436086095701	0.162147259509426	1.0
MR-IVW	acetate	HMDB0000042	dehydroepiandrosterone sulfate (dhea-s)	HMDB0001032	met-d-Acetate	GCST90199673	20:23910811-24695002	-0.19131882007946	0.587401288167607	0.744648483841487	1.0
MR-IVW	acetate	HMDB0000042	dehydroepiandrosterone sulfate (dhea-s)	HMDB0001032	met-d-Acetate	GCST90199673	20:24698737-26432690	0.389287899066584	0.230349774142467	0.0910306283619343	3.0
MR-IVW	acetate	HMDB0000042	dehydroepiandrosterone sulfate (dhea-s)	HMDB0001032	met-d-Acetate	GCST90199673	20:32973832-34017690	-0.249898294013529	0.517377671063668	0.62908904054677	1.0
MR-IVW	choline	HMDB0000097	anthranilate	HMDB0001123	GCST90200327	GCST90200324	2:211290507-211790507	0.43809395774033	0.211889535360708	0.0386815810463497	1.0
MR-IVW	choline	HMDB0000097	anthranilate	HMDB0001123	GCST90200327	GCST90200324	17:17175631-17675631	-0.0746257555472553	0.180858612885931	0.679885553409863	1.0
MR-IVW	pantothenate	HMDB0000210	alpha-ketoglutaramate*	HMDB0001552	M01508	GCST90199885	2:27200724-27700724	-0.137878309404983	0.149360879158628	0.355943645209446	1.0
MR-IVW	hypotaurine	HMDB0000965	tyrosine	HMDB0000158	GCST90200379	met-d-Tyr	4:138793652-139293652	0.0822819750926163	0.0365260533689036	0.024278529288261	1.0
MR-IVW	hypotaurine	HMDB0000965	tyrosine	HMDB0000158	GCST90200379	met-d-Tyr	5:114821656-115321656	-0.0195992881148747	0.0428882208288429	0.647681583734513	1.0
MR-IVW	hypotaurine	HMDB0000965	tyrosine	HMDB0000158	GCST90200379	met-d-Tyr	19:47031255-47531255	0.0105506428279272	0.0471831397615273	0.823060436360321	1.0
MR-IVW	kynurenine	HMDB0000684	acetone	HMDB0001659	bioa_027	met-d-Acetone	1:241473615-241973615	0.0975524563586131	0.0741051511984851	0.188037851815271	1.0
MR-IVW	kynurenine	HMDB0000684	acetone	HMDB0001659	bioa_027	met-d-Acetone	5:131338151-131838151	0.017705118886672	0.0941240969774619	0.850795127616118	1.0
MR-IVW	kynurenine	HMDB0000684	acetone	HMDB0001659	bioa_027	met-d-Acetone	5:176563404-177063404	0.0315482496287358	0.0843771356840309	0.708481903217356	1.0
MR-IVW	kynurenine	HMDB0000684	acetone	HMDB0001659	bioa_027	met-d-Acetone	8:39556267-40056267	-0.0190345273507214	0.0480613223077787	0.692070588771537	1.0
MR-IVW	kynurenine	HMDB0000684	acetone	HMDB0001659	bioa_027	met-d-Acetone	12:111111298-111611298	0.0706305241728128	0.0809812944441513	0.383108445421461	1.0
MR-IVW	kynurenine	HMDB0000684	acetone	HMDB0001659	bioa_027	met-d-Acetone	12:111634608-113433486	0.0646982054641437	0.0366870262139131	0.0778132818652031	1.0
MR-IVW	kynurenine	HMDB0000684	acetone	HMDB0001659	bioa_027	met-d-Acetone	16:87568569-88128476	0.0024031852594517	0.0231494650300854	0.917318783419265	2.0
MR-IVW	spermidine	HMDB0001257	arginine	HMDB0000517	GCST90200423	bioa_002	1:247789451-248289451	0.273877278922011	0.0751996921806725	0.0002705280731696	1.0
MR-IVW	1-(1-enyl-stearoyl)-2-arachidonoyl-gpe (p-18:0/20:4)*	HMDB0005779	kynurenate	HMDB0000715	GCST90200058	GCST90200454	11:61307803-62000560	0.0520482075560458	0.0551291220928597	0.345111103176366	2.0
MR-IVW	1-(1-enyl-stearoyl)-2-arachidonoyl-gpe (p-18:0/20:4)*	HMDB0005779	kynurenate	HMDB0000715	GCST90200058	GCST90200454	19:45162079-45662079	0.18698251084808	0.182291090063914	0.305016099168688	1.0
MR-IVW	1-(1-enyl-stearoyl)-2-arachidonoyl-gpe (p-18:0/20:4)*	HMDB0005779	kynurenate	HMDB0000715	GCST90200058	GCST90200454	19:55491205-55991205	0.426013433367061	0.182711110578809	0.0197205311630443	1.0
MR-IVW	sphingosine	HMDB0000252	alpha-ketoglutaramate*	HMDB0001552	GCST90200385	GCST90199885	3:56598999-57098999	-0.220459992246438	0.144166057679329	0.12621271004616	1.0
MR-IVW	histidine	HMDB0000177	pyruvate	HMDB0000243	met-d-His	met-d-Pyruvate	1:168963261-169463261	-0.111221767299631	0.168870729590926	0.510139332092046	1.0
MR-IVW	histidine	HMDB0000177	pyruvate	HMDB0000243	met-d-His	met-d-Pyruvate	2:27491237-27991237	-1.14048019948823	0.126089581708827	1.4966589923858101e-19	1.0
MR-IVW	histidine	HMDB0000177	pyruvate	HMDB0000243	met-d-His	met-d-Pyruvate	2:211290507-212074453	0.154347356659567	0.064052938675978	0.0159663324299548	1.0
MR-IVW	histidine	HMDB0000177	pyruvate	HMDB0000243	met-d-His	met-d-Pyruvate	3:148408762-149190142	-0.0028973435211949	0.0732069687687519	0.968430023339383	3.0
MR-IVW	histidine	HMDB0000177	pyruvate	HMDB0000243	met-d-His	met-d-Pyruvate	6:134622121-135122121	0.13753760699446	0.165030469648005	0.404615028755766	1.0
MR-IVW	histidine	HMDB0000177	pyruvate	HMDB0000243	met-d-His	met-d-Pyruvate	8:145389726-145889726	-0.0565867323974916	0.144060406735677	0.694468206386368	1.0
MR-IVW	histidine	HMDB0000177	pyruvate	HMDB0000243	met-d-His	met-d-Pyruvate	11:8005408-8505408	0.253702923252164	0.169425539984892	0.134281350417562	1.0
MR-IVW	histidine	HMDB0000177	pyruvate	HMDB0000243	met-d-His	met-d-Pyruvate	12:46932531-47432531	-0.3048541222944	0.168616187345024	0.070610141482545	1.0
MR-IVW	histidine	HMDB0000177	pyruvate	HMDB0000243	met-d-His	met-d-Pyruvate	12:56610020-57110020	-0.371028389138085	0.0908520037838426	4.42905215697833e-05	1.0
MR-IVW	histidine	HMDB0000177	pyruvate	HMDB0000243	met-d-His	met-d-Pyruvate	12:95659569-96755187	0.0074917843676357	0.0345927723260864	0.828542844082632	8.0
MR-IVW	histidine	HMDB0000177	pyruvate	HMDB0000243	met-d-His	met-d-Pyruvate	14:21241151-21765620	0.121629921375084	0.0721735666270887	0.091941902582239	3.0
MR-IVW	histidine	HMDB0000177	pyruvate	HMDB0000243	met-d-His	met-d-Pyruvate	14:24625832-25125832	-0.226639596970853	0.170151171872052	0.182863595183119	1.0
MR-IVW	histidine	HMDB0000177	pyruvate	HMDB0000243	met-d-His	met-d-Pyruvate	14:94599201-95099201	0.0364287992012343	0.145216412573244	0.801923362957179	1.0
MR-IVW	histidine	HMDB0000177	pyruvate	HMDB0000243	met-d-His	met-d-Pyruvate	15:43028726-45092210	-0.124404391471011	0.1442294982265	0.388387837927501	1.0
MR-IVW	histidine	HMDB0000177	pyruvate	HMDB0000243	met-d-His	met-d-Pyruvate	20:38915692-39415692	0.052720243767544	0.140909388504461	0.708298021427139	1.0
MR-IVW	biliverdin	HMDB0001008	glucuronate	HMDB0000127	M02137	GCST90199641	2:234046650-234918570	-0.0652343120825546	0.0347852768367238	0.0607456040264426	1.0
MR-IVW	oleamide	HMDB0002117	1-methylxanthine	HMDB0010738	M32458	M34389	12:21138621-21638621	0.0143216771353917	0.128895094218529	0.91152823790938	1.0
MR-IVW	oleamide	HMDB0002117	1-methylxanthine	HMDB0010738	M32458	M34389	19:15740431-16240431	0.0177901231153728	0.204586415826803	0.93070607176842	1.0
MR-IVW	alpha-tocopherol	HMDB0001893	taurine	HMDB0000251	GCST90200302	bioa_034	1:62651807-63403953	-0.0963436168114756	0.10326218307768	0.35081996835161	1.0
MR-IVW	3-methyl-2-oxovalerate	HMDB0000491	creatinine	HMDB0000562	M15676	bioa_026	2:27480940-27980940	-0.421713068289314	0.0507537692007834	9.6511922191883e-17	1.0
MR-IVW	3-methyl-2-oxovalerate	HMDB0000491	creatinine	HMDB0000562	M15676	bioa_026	4:88976422-89476422	-0.0022959559537787	0.0358743117777935	0.948970226809392	1.0
MR-IVW	n-acetyl-aspartyl-glutamate (naag)	HMDB0001067	biliverdin	HMDB0001008	GCST90200684	GCST90200706	11:45663099-50986366	0.0210591859001939	0.0207357735633784	0.30982141500199	10.0
MR-IVW	n-acetyl-aspartyl-glutamate (naag)	HMDB0001067	biliverdin	HMDB0001008	GCST90200684	GCST90200706	11:54602007-58367668	0.0365656849075918	0.0263065699593939	0.164534041098124	11.0
MR-IVW	glutamine	HMDB0000641	taurocholate	HMDB0000036	met-d-Gln	GCST90200333	1:213912734-214412734	-0.227466919897713	0.561585111818167	0.685444854660372	1.0
MR-IVW	glutamine	HMDB0000641	taurocholate	HMDB0000036	met-d-Gln	GCST90200333	2:26939063-28767861	0.508122946744984	0.22059003423144	0.0212523060402624	3.0
MR-IVW	glutamine	HMDB0000641	taurocholate	HMDB0000036	met-d-Gln	GCST90200333	2:190998205-192033792	0.260314755157235	0.256245822322608	0.3096870000982	1.0
MR-IVW	glutamine	HMDB0000641	taurocholate	HMDB0000036	met-d-Gln	GCST90200333	2:211168890-211668890	0.850245705719612	0.703573158012818	0.226867265351841	1.0
MR-IVW	glutamine	HMDB0000641	taurocholate	HMDB0000036	met-d-Gln	GCST90200333	3:38941335-39441335	-0.140750109312095	0.690030459904064	0.838371737174469	1.0
MR-IVW	glutamine	HMDB0000641	taurocholate	HMDB0000036	met-d-Gln	GCST90200333	3:52085887-52937605	-0.338529550213098	0.707273574363283	0.632194629583654	1.0
MR-IVW	glutamine	HMDB0000641	taurocholate	HMDB0000036	met-d-Gln	GCST90200333	3:121763465-122263465	0.460982513553574	0.729350606581429	0.527357374780263	1.0
MR-IVW	glutamine	HMDB0000641	taurocholate	HMDB0000036	met-d-Gln	GCST90200333	3:159689586-160441236	0.615094346907416	0.381015872375986	0.106450749111411	1.0
MR-IVW	glutamine	HMDB0000641	taurocholate	HMDB0000036	met-d-Gln	GCST90200333	4:17991903-18491903	-0.443293270113278	0.736375634123384	0.547178532086178	1.0
MR-IVW	glutamine	HMDB0000641	taurocholate	HMDB0000036	met-d-Gln	GCST90200333	5:55611894-56111894	-0.33291309108228	0.685946096681423	0.627439308697387	1.0
MR-IVW	glutamine	HMDB0000641	taurocholate	HMDB0000036	met-d-Gln	GCST90200333	5:127968645-128468645	-1.28811924214357	0.695745529861301	0.0641087297773402	1.0
MR-IVW	glutamine	HMDB0000641	taurocholate	HMDB0000036	met-d-Gln	GCST90200333	5:174698943-175198943	0.710204216474994	0.524830194853142	0.175989313059655	1.0
MR-IVW	glutamine	HMDB0000641	taurocholate	HMDB0000036	met-d-Gln	GCST90200333	6:20425792-20925792	-1.12301924955523	0.614300428308608	0.0675304813097357	1.0
MR-IVW	glutamine	HMDB0000641	taurocholate	HMDB0000036	met-d-Gln	GCST90200333	6:56020405-56520405	-0.455090564226574	0.705241399236826	0.518734364357556	1.0
MR-IVW	glutamine	HMDB0000641	taurocholate	HMDB0000036	met-d-Gln	GCST90200333	6:126492728-127693092	-0.0140110882609076	0.388242179663623	0.971211770749207	2.0
MR-IVW	glutamine	HMDB0000641	taurocholate	HMDB0000036	met-d-Gln	GCST90200333	6:131635614-132135614	0.133943643333153	0.547161922257796	0.806613551461707	1.0
MR-IVW	glutamine	HMDB0000641	taurocholate	HMDB0000036	met-d-Gln	GCST90200333	7:1635600-2135600	-0.389352113895499	0.644852615963136	0.54598682318497	1.0
MR-IVW	glutamine	HMDB0000641	taurocholate	HMDB0000036	met-d-Gln	GCST90200333	7:72772933-73272933	-0.174863199969865	0.328436069881516	0.594440896878288	1.0
MR-IVW	glutamine	HMDB0000641	taurocholate	HMDB0000036	met-d-Gln	GCST90200333	8:17124777-17669461	-0.0351306618362064	0.421570223135212	0.933586854824667	1.0
MR-IVW	glutamine	HMDB0000641	taurocholate	HMDB0000036	met-d-Gln	GCST90200333	8:126231747-126731747	-0.107178315697747	0.573446626020855	0.851737478714041	1.0
MR-IVW	glutamine	HMDB0000641	taurocholate	HMDB0000036	met-d-Gln	GCST90200333	9:4040541-4540541	0.0945028438008531	0.485936699477952	0.84580347905602	1.0
MR-IVW	glutamine	HMDB0000641	taurocholate	HMDB0000036	met-d-Gln	GCST90200333	9:21884172-22384172	-0.715231199554654	0.658945702593479	0.277736783408063	1.0
MR-IVW	glutamine	HMDB0000641	taurocholate	HMDB0000036	met-d-Gln	GCST90200333	10:22676227-23176227	0.118573133877481	0.70526613706221	0.866484646995906	1.0
MR-IVW	glutamine	HMDB0000641	taurocholate	HMDB0000036	met-d-Gln	GCST90200333	10:98828483-99609412	0.144911219645414	0.200613456520442	0.47008517348441	1.0
MR-IVW	glutamine	HMDB0000641	taurocholate	HMDB0000036	met-d-Gln	GCST90200333	10:114535278-115035278	0.358133640613873	0.665015422164439	0.590208204953258	1.0
MR-IVW	glutamine	HMDB0000641	taurocholate	HMDB0000036	met-d-Gln	GCST90200333	11:8005408-8505408	-0.0404591183886215	0.264872022123318	0.878595676195955	1.0
MR-IVW	glutamine	HMDB0000641	taurocholate	HMDB0000036	met-d-Gln	GCST90200333	11:73860169-74360169	-0.588947402176808	0.531538521203316	0.267859605360184	1.0
MR-IVW	glutamine	HMDB0000641	taurocholate	HMDB0000036	met-d-Gln	GCST90200333	12:4051876-4551876	0.946792258202242	0.56030474983774	0.0910698813480561	1.0
MR-IVW	glutamine	HMDB0000641	taurocholate	HMDB0000036	met-d-Gln	GCST90200333	12:46377388-47736079	0.136460708661772	0.242875964199918	0.574215842881798	2.0
MR-IVW	glutamine	HMDB0000641	taurocholate	HMDB0000036	met-d-Gln	GCST90200333	12:55949170-57674145	-0.149617438077515	0.0755069498220365	0.0475346106434798	11.0
MR-IVW	glutamine	HMDB0000641	taurocholate	HMDB0000036	met-d-Gln	GCST90200333	12:57753270-58582050	-0.614175535015057	0.394972741233597	0.119950337065054	2.0
MR-IVW	glutamine	HMDB0000641	taurocholate	HMDB0000036	met-d-Gln	GCST90200333	12:59330993-60240767	-0.0257147038349803	0.285944192543579	0.928343556520357	2.0
MR-IVW	glutamine	HMDB0000641	taurocholate	HMDB0000036	met-d-Gln	GCST90200333	14:21242229-21782312	-0.529874809233842	0.320776597290722	0.0985651412415658	3.0
MR-IVW	glutamine	HMDB0000641	taurocholate	HMDB0000036	met-d-Gln	GCST90200333	14:74940531-75440531	0.779446116722973	0.657427064252343	0.235779948079749	1.0
MR-IVW	glutamine	HMDB0000641	taurocholate	HMDB0000036	met-d-Gln	GCST90200333	14:94594947-95094947	-0.372025088802559	0.629553136716267	0.554563861009899	1.0
MR-IVW	glutamine	HMDB0000641	taurocholate	HMDB0000036	met-d-Gln	GCST90200333	14:100545139-101045139	0.0462591197782578	0.573279495435549	0.935686828765964	1.0
MR-IVW	glutamine	HMDB0000641	taurocholate	HMDB0000036	met-d-Gln	GCST90200333	16:70118909-70618909	-0.243265842419726	0.686558812406212	0.723094361496073	1.0
MR-IVW	glutamine	HMDB0000641	taurocholate	HMDB0000036	met-d-Gln	GCST90200333	17:6935779-7435779	0.0987738754839844	0.724478394365223	0.891554149980314	1.0
MR-IVW	glutamine	HMDB0000641	taurocholate	HMDB0000036	met-d-Gln	GCST90200333	17:25345818-25845818	0.774452695055765	0.589100843417207	0.188632539875073	1.0
MR-IVW	glutamine	HMDB0000641	taurocholate	HMDB0000036	met-d-Gln	GCST90200333	18:31306350-31806350	0.123598415236849	0.712347766658684	0.862251722061561	1.0
MR-IVW	glutamine	HMDB0000641	taurocholate	HMDB0000036	met-d-Gln	GCST90200333	22:44074730-44574730	0.8923220399862	0.580680210658409	0.124370689525842	1.0
MR-IVW	3-aminoisobutyrate	HMDB0002166	leucine	HMDB0000687	GCST90200310	GCST90200389	3:66115384-66615384	-0.008903547735912	0.166243638854774	0.957287938200183	1.0
MR-IVW	3-aminoisobutyrate	HMDB0002166	leucine	HMDB0000687	GCST90200310	GCST90200389	5:34511619-35593952	-0.0493080347620582	0.0268090733877291	0.0658814587091892	7.0
MR-IVW	3-aminoisobutyrate	HMDB0002166	leucine	HMDB0000687	GCST90200310	GCST90200389	5:35822024-36322024	0.285025422670691	0.167432298090338	0.0886930779620152	1.0
MR-IVW	3-aminoisobutyrate	HMDB0002166	leucine	HMDB0000687	GCST90200310	GCST90200389	12:89320-602261	0.170090557518626	0.0789259991636076	0.031156848103542	2.0
MR-IVW	2-hydroxyglutarate	HMDB0059655	phenylalanine	HMDB0000159	GCST90199865	GCST90200396	2:242459363-242959363	-0.172357567505683	0.161012180362694	0.284410994292951	1.0
MR-IVW	2-hydroxyglutarate	HMDB0059655	phenylalanine	HMDB0000159	GCST90199865	GCST90200396	14:91386532-91886532	0.192362246178732	0.119297337699229	0.106861766243832	1.0
MR-IVW	citrulline	HMDB0000904	citrate	HMDB0000094	GCST90200403	M01564	2:211084708-211584708	-0.12991478441703	0.167033294250469	0.436700030722762	1.0
MR-IVW	citrulline	HMDB0000904	citrate	HMDB0000094	GCST90200403	M01564	9:133044244-133573675	-0.0411905519481165	0.171627299783818	0.810330256604408	1.0
MR-IVW	4-acetamidobutanoate	HMDB0003681	kynurenine	HMDB0000684	M01558	bioa_027	8:18010431-18510431	-0.0412551018609004	0.0291761682184587	0.157361902482317	1.0
MR-IVW	4-acetamidobutanoate	HMDB0003681	kynurenine	HMDB0000684	M01558	bioa_027	18:22536478-23036478	0.065882039239682	0.0854501157453721	0.440706931593475	1.0
MR-IVW	bilirubin (z,z)	HMDB0000054	n-acetylglucosaminylasparagine	HMDB0000489	GCST90200704	GCST90200316	2:233988949-235124783	-0.001049953982033	0.023562895044126	0.964458317983899	7.0
MR-IVW	bilirubin (z,z)	HMDB0000054	n-acetylglucosaminylasparagine	HMDB0000489	GCST90200704	GCST90200316	12:21093886-21593886	-0.139120993082876	0.137219379599862	0.310650419826394	1.0
MR-IVW	glutamate	HMDB0000148	creatinine	HMDB0000562	GCST90200412	GCST90200366	5:36388589-36888589	0.0394619556146888	0.155475543611902	0.79963882981841	1.0
MR-IVW	tyrosine	HMDB0000158	3-ureidopropionate	HMDB0000026	bioa_021	GCST90200283	4:99820973-100320973	1.74052472733687	0.575300058534227	0.0024828747308673	1.0
MR-IVW	tyrosine	HMDB0000158	3-ureidopropionate	HMDB0000026	bioa_021	GCST90200283	6:111242119-112017012	0.176804312852558	0.149425821478811	0.236720132727318	2.0
MR-IVW	tyrosine	HMDB0000158	3-ureidopropionate	HMDB0000026	bioa_021	GCST90200283	6:112114361-112614361	-0.16429326949108	0.59779929375186	0.783446733447357	1.0
MR-IVW	tyrosine	HMDB0000158	3-ureidopropionate	HMDB0000026	bioa_021	GCST90200283	7:27926305-28426305	-0.626522402099209	0.488605375874676	0.199749105793868	1.0
MR-IVW	tyrosine	HMDB0000158	3-ureidopropionate	HMDB0000026	bioa_021	GCST90200283	10:64816186-65575478	-0.613979672736313	0.486441341617702	0.206881701338043	1.0
MR-IVW	tyrosine	HMDB0000158	3-ureidopropionate	HMDB0000026	bioa_021	GCST90200283	11:61310081-61810081	-1.48665384777128	0.578249118218983	0.0101417802290711	1.0
MR-IVW	tyrosine	HMDB0000158	3-ureidopropionate	HMDB0000026	bioa_021	GCST90200283	12:46678393-47435518	-1.01856939098512	0.453573622096717	0.0247261826725747	1.0
MR-IVW	tyrosine	HMDB0000158	3-ureidopropionate	HMDB0000026	bioa_021	GCST90200283	12:56615040-57115040	-0.100801049128426	0.348878428576469	0.772635812604166	1.0
MR-IVW	tyrosine	HMDB0000158	3-ureidopropionate	HMDB0000026	bioa_021	GCST90200283	12:57594049-58094049	0.052691030135209	0.523862709690256	0.919882481533372	1.0
MR-IVW	tyrosine	HMDB0000158	3-ureidopropionate	HMDB0000026	bioa_021	GCST90200283	12:59727701-60227701	0.528480131161408	0.511331531896011	0.30135259724476	1.0
MR-IVW	tyrosine	HMDB0000158	3-ureidopropionate	HMDB0000026	bioa_021	GCST90200283	12:120845172-121674861	-0.724192219810997	0.472450521184406	0.125314675664665	1.0
MR-IVW	tyrosine	HMDB0000158	3-ureidopropionate	HMDB0000026	bioa_021	GCST90200283	12:122092964-122592964	-0.374192074581281	0.547104734506336	0.494006980130845	1.0
MR-IVW	tyrosine	HMDB0000158	3-ureidopropionate	HMDB0000026	bioa_021	GCST90200283	15:60649639-61149639	-0.640410449736304	0.588660337275152	0.276634104384094	1.0
MR-IVW	tyrosine	HMDB0000158	3-ureidopropionate	HMDB0000026	bioa_021	GCST90200283	16:71153235-72438683	0.388900020009227	0.385865758857539	0.31351998913184	2.0
MR-IVW	creatine	HMDB0000064	theobromine	HMDB0002825	GCST90200323	M18392	2:211290507-211790507	-0.0242720592352125	0.107875818823169	0.821979274262545	1.0
MR-IVW	creatine	HMDB0000064	theobromine	HMDB0002825	GCST90200323	M18392	15:45404327-45904327	-0.0918501545110571	0.148373326517861	0.535884989067036	1.0
MR-IVW	n6,n6,n6-trimethyllysine	HMDB0001325	glycine	HMDB0000123	GCST90200344	met-d-Gly	11:64586385-65555309	0.0339083885175636	0.0194528929052119	0.0813156916992169	2.0
MR-IVW	n6,n6,n6-trimethyllysine	HMDB0001325	glycine	HMDB0000123	GCST90200344	met-d-Gly	16:67497306-67997306	-0.033961616796238	0.0442829202825381	0.443126939064629	1.0
MR-IVW	n1-methyl-2-pyridone-5-carboxamide	HMDB0004193	citrate	HMDB0000094	GCST90199778	met-d-Citrate	2:135485648-135985648	0.0384083077162122	0.0460508060482495	0.404257300447923	1.0
MR-IVW	n1-methyl-2-pyridone-5-carboxamide	HMDB0004193	citrate	HMDB0000094	GCST90199778	met-d-Citrate	7:10019022-10519022	0.0604026031032508	0.048469920644793	0.212695613464874	1.0
MR-IVW	methionine	HMDB0000696	acetate	HMDB0000042	bioa_013	met-d-Acetate	5:89993899-90493899	-0.0093184160407465	0.0687533635276984	0.892189710954728	1.0
MR-IVW	methionine	HMDB0000696	acetate	HMDB0000042	bioa_013	met-d-Acetate	10:81796208-82296208	-0.0392496580303457	0.0902456858291244	0.663620461930443	1.0
MR-IVW	methionine	HMDB0000696	acetate	HMDB0000042	bioa_013	met-d-Acetate	12:46900176-47464292	-0.0654027306463902	0.0959035321628081	0.495261884663981	2.0
MR-IVW	methionine	HMDB0000696	acetate	HMDB0000042	bioa_013	met-d-Acetate	12:56615040-57115040	0.134248819649828	0.0903547358590247	0.137332753131682	1.0
MR-IVW	uridine	HMDB0000296	cytidine	HMDB0000089	GCST90200407	GCST90200429	1:20666238-21166238	0.111974393553878	0.116841943732073	0.337890972241772	1.0
MR-IVW	uridine	HMDB0000296	cytidine	HMDB0000089	GCST90200407	GCST90200429	7:47877194-48377194	0.213911926084991	0.168455270335987	0.204140179136825	1.0
MR-IVW	uridine	HMDB0000296	cytidine	HMDB0000089	GCST90200407	GCST90200429	22:50686035-51186035	-0.0651804971991438	0.168679741727032	0.699188838856103	1.0
MR-IVW	pantothenate	HMDB0000210	5-methylthioadenosine (mta)	HMDB0001173	GCST90200279	GCST90200359	1:199230515-199730515	-0.0159303727076259	0.1709490999064	0.925754356293312	1.0
MR-IVW	n-acetylornithine	HMDB0003357	7-methylxanthine	HMDB0001991	M15630	M34390	2:73124156-74349562	-0.057279043653692	0.028738087710801	0.0462460751341161	2.0
MR-IVW	spermidine	HMDB0001257	taurochenodeoxycholate	HMDB0000951	bioa_033	GCST90200337	1:247760300-248289451	-0.0511014853137022	0.0848244370469543	0.54688245614744	2.0
MR-IVW	spermidine	HMDB0001257	taurochenodeoxycholate	HMDB0000951	bioa_033	GCST90200337	19:54070939-54570939	0.0066255826567794	0.135133301292099	0.960895406455069	1.0
MR-IVW	cystathionine	HMDB0000099	2-hydroxyglutarate	HMDB0059655	GCST90200383	GCST90199865	1:70631670-71131670	0.100129278247757	0.0844615512746448	0.235819303721212	1.0
MR-IVW	cystathionine	HMDB0000099	2-hydroxyglutarate	HMDB0059655	GCST90200383	GCST90199865	19:33152807-33652807	-0.292576502744029	0.16840581438524	0.0823289085240853	1.0
MR-IVW	betaine	HMDB0000043	methionine	HMDB0000696	M03141	GCST90200391	2:211337631-211837631	0.0546648928764436	0.133311728105032	0.681766965488991	1.0
MR-IVW	betaine	HMDB0000043	methionine	HMDB0000696	M03141	GCST90200391	5:78095798-78666416	-0.173796550488518	0.0860400335055181	0.0433885924704672	2.0
MR-IVW	betaine	HMDB0000043	methionine	HMDB0000696	M03141	GCST90200391	12:30349-530349	0.299851959875917	0.160132437511092	0.0611340347203055	1.0
MR-IVW	adenosine	HMDB0000050	2-hydroxyglutarate	HMDB0059655	M00555	GCST90199865	1:109564880-110064880	-0.155907874478792	0.169041235714428	0.356368588742302	1.0
MR-IVW	adenosine	HMDB0000050	2-hydroxyglutarate	HMDB0059655	M00555	GCST90199865	6:96128415-96628415	-0.335416017398768	0.175127214030831	0.0554579934012445	1.0
MR-IVW	paraxanthine	HMDB0001860	guanidinoacetate	HMDB0000128	GCST90199654	GCST90200384	19:41091229-41591229	0.0572924895621225	0.158240796958879	0.717308012819813	1.0
MR-IVW	sulfate*	HMDB01448	citrulline	HMDB0000904	GCST90199896	M02132	7:122557611-123057611	-0.225728129484396	0.182732295296893	0.216721062179054	1.0
MR-IVW	glycine	HMDB0000123	glycerol 3-phosphate	HMDB0000126	bioa_008	GCST90199638	1:75967169-76725029	0.492878003012879	0.352882719852035	0.162498085402825	1.0
MR-IVW	glycine	HMDB0000123	glycerol 3-phosphate	HMDB0000126	bioa_008	GCST90199638	1:120004506-120504506	-0.171196890158193	0.460988033851617	0.710362348207546	1.0
MR-IVW	glycine	HMDB0000123	glycerol 3-phosphate	HMDB0000126	bioa_008	GCST90199638	2:165258389-165758389	-0.773849303843374	0.517068299677707	0.134494909649739	1.0
MR-IVW	glycine	HMDB0000123	glycerol 3-phosphate	HMDB0000126	bioa_008	GCST90199638	2:210575251-212439946	-0.0670714517460914	0.0516860503827324	0.194400658675242	6.0
MR-IVW	glycine	HMDB0000123	glycerol 3-phosphate	HMDB0000126	bioa_008	GCST90199638	3:125660381-126160381	0.315162841628601	0.271463806483428	0.245651843293898	1.0
MR-IVW	glycine	HMDB0000123	glycerol 3-phosphate	HMDB0000126	bioa_008	GCST90199638	5:89976061-90476061	0.0929268059014132	0.569107081175941	0.870293827641841	1.0
MR-IVW	glycine	HMDB0000123	glycerol 3-phosphate	HMDB0000126	bioa_008	GCST90199638	5:131494202-131994202	0.185807356455431	0.514577313135187	0.718034152242253	1.0
MR-IVW	glycine	HMDB0000123	glycerol 3-phosphate	HMDB0000126	bioa_008	GCST90199638	6:160525578-161025578	-0.0720224556924748	0.516704362069359	0.889143450304611	1.0
MR-IVW	glycine	HMDB0000123	glycerol 3-phosphate	HMDB0000126	bioa_008	GCST90199638	7:55797215-56297215	0.335230807561228	0.342026071037614	0.327020805704778	1.0
MR-IVW	glycine	HMDB0000123	glycerol 3-phosphate	HMDB0000126	bioa_008	GCST90199638	8:8933358-9433358	-0.0962078052588496	0.31152422917303	0.757451390375318	1.0
MR-IVW	glycine	HMDB0000123	glycerol 3-phosphate	HMDB0000126	bioa_008	GCST90199638	8:126232077-126732077	0.367425279187767	0.31128082831462	0.237854713031377	1.0
MR-IVW	glycine	HMDB0000123	glycerol 3-phosphate	HMDB0000126	bioa_008	GCST90199638	9:5720079-6894932	0.0184328033044915	0.185569407726204	0.920875429461081	3.0
MR-IVW	glycine	HMDB0000123	glycerol 3-phosphate	HMDB0000126	bioa_008	GCST90199638	10:64798306-65575478	0.890301152279114	0.44621187683624	0.0460163763328233	1.0
MR-IVW	glycine	HMDB0000123	glycerol 3-phosphate	HMDB0000126	bioa_008	GCST90199638	12:46859387-47359387	-0.49778758260519	0.435585676998782	0.253121380509512	1.0
MR-IVW	glycine	HMDB0000123	glycerol 3-phosphate	HMDB0000126	bioa_008	GCST90199638	12:56611458-57111458	0.599485652513909	0.572836262536073	0.295320172500044	1.0
MR-IVW	glycine	HMDB0000123	glycerol 3-phosphate	HMDB0000126	bioa_008	GCST90199638	15:58217095-58717095	0.243377872542147	0.527973773396031	0.644823115306641	1.0
MR-IVW	glycine	HMDB0000123	glycerol 3-phosphate	HMDB0000126	bioa_008	GCST90199638	16:80861176-81361176	-0.229848105134223	0.23300181671516	0.323905049487442	1.0
MR-IVW	glycine	HMDB0000123	glycerol 3-phosphate	HMDB0000126	bioa_008	GCST90199638	17:45188952-45974996	-1.07142478383225	0.489070789310827	0.028470932087231	1.0
MR-IVW	glycine	HMDB0000123	glycerol 3-phosphate	HMDB0000126	bioa_008	GCST90199638	19:17984588-18484588	-0.244079013456077	0.528510273475684	0.644207151911524	1.0
MR-IVW	5-oxoproline	HMDB0000267	hydroxy-n6,n6,n6-trimethyllysine*	HMDB01422	M01494	GCST90200240	8:144903138-145403138	-0.0601889380776329	0.0486463619789714	0.215984925296915	1.0
MR-IVW	mannose	HMDB0000169	dehydroepiandrosterone sulfate (dhea-s)	HMDB0001032	M00584	M32425	2:27182547-28770083	0.153923015968947	0.055868353944284	0.0058673833410168	1.0
MR-IVW	glutamate	HMDB0000148	glutamine	HMDB0000641	bioa_007	GCST90200419	12:121174861-121674861	0.164933306299171	0.336700234892908	0.62423858309608	1.0
MR-IVW	serine	HMDB0000187	valine	HMDB0000883	GCST90200415	M01649	1:119778579-120514573	0.0797950832877923	0.0928377453801544	0.390058535508204	2.0
MR-IVW	serine	HMDB0000187	valine	HMDB0000883	GCST90200415	M01649	2:211290507-212040821	-0.148871168306955	0.127603858548819	0.243345009148765	1.0
MR-IVW	serine	HMDB0000187	valine	HMDB0000883	GCST90200415	M01649	7:55905219-56847625	-0.0976198710395495	0.117143845247459	0.404656761927285	1.0
MR-IVW	acetone	HMDB0001659	1-methylxanthine	HMDB0010738	met-d-Acetone	GCST90199763	1:120074995-120574995	-0.939211005476228	0.68188453916086	0.168396207405249	1.0
MR-IVW	acetone	HMDB0001659	1-methylxanthine	HMDB0010738	met-d-Acetone	GCST90199763	5:41206969-43455198	-0.00152840665882	0.240195831517815	0.994922959992594	2.0
MR-IVW	acetone	HMDB0001659	1-methylxanthine	HMDB0010738	met-d-Acetone	GCST90199763	6:166522838-167022838	-0.137962154192133	0.592088176279132	0.815754049473067	1.0
MR-IVW	acetone	HMDB0001659	1-methylxanthine	HMDB0010738	met-d-Acetone	GCST90199763	8:126241733-126741733	-0.766962166471304	0.616861764660191	0.213746594754135	1.0
MR-IVW	acetone	HMDB0001659	1-methylxanthine	HMDB0010738	met-d-Acetone	GCST90199763	10:135065795-135607239	-0.813848262083721	0.912404745658565	0.372402784747197	2.0
MR-IVW	acetone	HMDB0001659	1-methylxanthine	HMDB0010738	met-d-Acetone	GCST90199763	11:116461180-116961180	0.0503696429093955	0.66655426719079	0.939763428504734	1.0
MR-IVW	acetone	HMDB0001659	1-methylxanthine	HMDB0010738	met-d-Acetone	GCST90199763	12:122365033-122865033	0.144087101982896	0.559979236113334	0.796941065878502	1.0
MR-IVW	acetone	HMDB0001659	1-methylxanthine	HMDB0010738	met-d-Acetone	GCST90199763	12:123068455-124007504	1.03255421169567	0.646695069521862	0.110340805416104	1.0
MR-IVW	acetone	HMDB0001659	1-methylxanthine	HMDB0010738	met-d-Acetone	GCST90199763	13:42058883-42558883	-0.191799873288211	0.670586932273609	0.774864403614636	1.0
MR-IVW	acetone	HMDB0001659	1-methylxanthine	HMDB0010738	met-d-Acetone	GCST90199763	17:6935779-7435779	0.606063901084108	0.4894554136421	0.215626607016259	1.0
MR-IVW	acetone	HMDB0001659	1-methylxanthine	HMDB0010738	met-d-Acetone	GCST90199763	19:45929043-46429043	-0.773886411898836	0.656961534804347	0.238805269532939	1.0
MR-IVW	2-aminobutyrate	HMDB0000452	3-methyl-2-oxovalerate	HMDB0000491	GCST90200305	M15676	2:64970910-65470910	1.16323795499606e-308	0.101402051484927	1.0	1.0
MR-IVW	2-aminobutyrate	HMDB0000452	3-methyl-2-oxovalerate	HMDB0000491	GCST90200305	M15676	4:88993818-89493818	-0.0800471598481652	0.13608017174188	0.556374370426906	1.0
MR-IVW	2-hydroxyphenylacetate	HMDB0000669	bilirubin (z,z)	HMDB0000054	GCST90200369	M27716	9:131329579-131829579	-0.0701505928228003	0.109304412072735	0.521008864971643	1.0
MR-IVW	2-hydroxyphenylacetate	HMDB0000669	bilirubin (z,z)	HMDB0000054	GCST90200369	M27716	12:122051275-122551275	0.218763084712144	0.195203983281605	0.26241998710297	1.0
MR-IVW	creatinine	HMDB0000562	glycohyocholate	HMDB0000138	GCST90200366	GCST90199935	16:20142332-20642332	0.350503387548993	0.186347325019554	0.0599835490604508	1.0
MR-IVW	arginine	HMDB0000517	spermidine	HMDB0001257	bioa_002	GCST90200423	2:24182937-24682937	-0.270007060466008	0.372427997384933	0.468457363644022	1.0
MR-IVW	arginine	HMDB0000517	spermidine	HMDB0001257	bioa_002	GCST90200423	2:211333022-211833022	-0.122970224248248	0.260213981593079	0.636517513694749	1.0
MR-IVW	arginine	HMDB0000517	spermidine	HMDB0001257	bioa_002	GCST90200423	2:219037276-219788019	-0.480124663694632	0.283714329629749	0.0905922111037147	1.0
MR-IVW	arginine	HMDB0000517	spermidine	HMDB0001257	bioa_002	GCST90200423	4:144583533-145083533	0.558496888821857	0.2781855352584	0.0446813769440213	1.0
MR-IVW	arginine	HMDB0000517	spermidine	HMDB0001257	bioa_002	GCST90200423	5:177386199-177886199	0.342378920197969	0.341376795845205	0.315891964788989	1.0
MR-IVW	arginine	HMDB0000517	spermidine	HMDB0001257	bioa_002	GCST90200423	6:131339506-132265729	-0.132191894027296	0.125464965000097	0.2920587627946	2.0
MR-IVW	arginine	HMDB0000517	spermidine	HMDB0001257	bioa_002	GCST90200423	6:135177817-135677817	0.104884944296185	0.322989218276284	0.745383891369473	1.0
MR-IVW	arginine	HMDB0000517	spermidine	HMDB0001257	bioa_002	GCST90200423	10:99898951-100398951	0.922989491507421	0.360475043277506	0.0104527385418281	1.0
MR-IVW	arginine	HMDB0000517	spermidine	HMDB0001257	bioa_002	GCST90200423	12:46680313-47435518	0.210933959971832	0.305091122808981	0.489326646800101	1.0
MR-IVW	arginine	HMDB0000517	spermidine	HMDB0001257	bioa_002	GCST90200423	19:12757458-13257458	0.0686140762115056	0.196415330520597	0.726840398467759	1.0
MR-IVW	tyrosine	HMDB0000158	creatinine	HMDB0000562	M01299	met-d-Creatinine	1:154514715-155014715	0.0029209220730299	0.0458865955813884	0.949244748878382	1.0
MR-IVW	tyrosine	HMDB0000158	creatinine	HMDB0000562	M01299	met-d-Creatinine	6:111242119-112061922	-0.0441793861759409	0.0343227216345361	0.198032923690575	1.0
MR-IVW	tyrosine	HMDB0000158	creatinine	HMDB0000562	M01299	met-d-Creatinine	16:71357384-72149586	0.0354026615955512	0.0414798694918075	0.393387526819163	1.0
MR-IVW	n-acetyl-aspartyl-glutamate (naag)	HMDB0001067	oleate (18:1n9)	HMDB0000207	GCST90200684	M01359	11:45663099-50986366	0.0079559436587966	0.0279822615363245	0.776164419550651	3.0
MR-IVW	n-acetyl-aspartyl-glutamate (naag)	HMDB0001067	oleate (18:1n9)	HMDB0000207	GCST90200684	M01359	11:54602007-58367668	0.0028058526940439	0.0340411927181734	0.934308584070055	3.0
MR-IVW	eicosapentaenoate (epa; 20:5n3)	HMDB0001999	1-methylxanthine	HMDB0010738	M18467	GCST90199763	11:61330635-61830635	0.0689734922256705	0.100615922389496	0.493020451824443	1.0
MR-IVW	5-oxoproline	HMDB0000267	oleate (18:1n9)	HMDB0000207	M01494	M01359	8:144903138-145403138	-0.014710881017613	0.050922280445584	0.772666406770925	1.0
MR-IVW	leucine	HMDB0000687	kynurenine	HMDB0000684	M00060	GCST90199636	4:88976422-89476422	-0.0642156495712905	0.120201952687579	0.59318149262932	1.0
MR-IVW	leucine	HMDB0000687	kynurenine	HMDB0000684	M00060	GCST90199636	6:45295851-45795851	-0.0236250063661747	0.173789694789504	0.891868553165452	1.0
MR-IVW	2-oxoarginine*	HMDB0004225	5-oxoproline	HMDB0000267	GCST90199903	GCST90200280	4:102938709-103438709	0.26209506779648	0.182262121220754	0.150430726662342	1.0
MR-IVW	2-oxoarginine*	HMDB0004225	5-oxoproline	HMDB0000267	GCST90199903	GCST90200280	6:160310824-160819068	-0.128513608776645	0.127462453190056	0.313336002367386	2.0
MR-IVW	glycerophosphoethanolamine	HMDB0000114	aspartate	HMDB0000191	GCST90199808	bioa_004	1:40156715-40656715	0.201834158805692	0.0932259394021673	0.0303876852720404	1.0
MR-IVW	glycerophosphoethanolamine	HMDB0000114	aspartate	HMDB0000191	GCST90199808	bioa_004	22:24208096-24708096	0.0454342470888601	0.0639018946397474	0.47708423580432	1.0
MR-IVW	2-hydroxyglutarate	HMDB0059655	arachidonate (20:4n6)	HMDB0001043	GCST90199865	M01110	14:91386532-91886532	0.137932930914219	0.12808057870606	0.281514632510022	1.0
MR-IVW	2-hydroxyglutarate	HMDB0059655	glucose	HMDB0000122	GCST90199865	GCST90200440	2:242459363-242959363	0.0993531531985217	0.162057016026767	0.539826553480877	1.0
MR-IVW	2-hydroxyglutarate	HMDB0059655	glucose	HMDB0000122	GCST90199865	GCST90200440	14:91386532-91886532	0.0680129866665117	0.120082493811728	0.571131730481551	1.0
MR-IVW	caffeine	HMDB0001847	allantoin	HMDB0000462	M00569	M01107	7:17037106-17537106	-0.341662828132027	0.157164900940732	0.0297116662879527	1.0
MR-IVW	caffeine	HMDB0001847	allantoin	HMDB0000462	M00569	M01107	15:74777880-75277880	0.0813863813476691	0.182150472540023	0.65501332587028	1.0
MR-IVW	tryptophan	HMDB0000929	acetoacetate	HMDB0000060	bioa_020	GCST90200318	4:156560755-157060755	0.30244253960489	0.168140679859783	0.0720587141962651	1.0
MR-IVW	tryptophan	HMDB0000929	acetoacetate	HMDB0000060	bioa_020	GCST90200318	6:111336667-112095774	-0.012050028346964	0.203939707002069	0.952883426687669	1.0
MR-IVW	glutamine	HMDB0000641	alpha-tocopherol	HMDB0001893	met-d-Gln	M01561	1:213912734-214412734	1.3504882095489	0.608670742331896	0.0265037373413256	1.0
MR-IVW	glutamine	HMDB0000641	alpha-tocopherol	HMDB0001893	met-d-Gln	M01561	2:26939063-28767861	-0.74134892267022	0.211813977905777	0.000465258158071	1.0
MR-IVW	glutamine	HMDB0000641	alpha-tocopherol	HMDB0001893	met-d-Gln	M01561	2:190998205-192033792	-0.0286961856644438	0.265439717396119	0.913909936512381	1.0
MR-IVW	glutamine	HMDB0000641	alpha-tocopherol	HMDB0001893	met-d-Gln	M01561	2:211168890-211668890	-0.21290472017513	0.709682400583775	0.764177155622097	1.0
MR-IVW	glutamine	HMDB0000641	alpha-tocopherol	HMDB0001893	met-d-Gln	M01561	3:38941335-39441335	0.683889924115164	0.683889924115164	0.317310507862914	1.0
MR-IVW	glutamine	HMDB0000641	alpha-tocopherol	HMDB0001893	met-d-Gln	M01561	3:52085887-52937605	-0.70604723066469	0.729582138353513	0.33317326895895	1.0
MR-IVW	glutamine	HMDB0000641	alpha-tocopherol	HMDB0001893	met-d-Gln	M01561	3:159689586-160441236	0.104831315928318	0.393117434731203	0.789725820928056	1.0
MR-IVW	glutamine	HMDB0000641	alpha-tocopherol	HMDB0001893	met-d-Gln	M01561	5:55611894-56111894	0.580590812473374	0.707595052701927	0.411923823660163	1.0
MR-IVW	glutamine	HMDB0000641	alpha-tocopherol	HMDB0001893	met-d-Gln	M01561	6:20425792-20925792	-0.107517224826727	0.645103348960388	0.867632334778198	1.0
MR-IVW	glutamine	HMDB0000641	alpha-tocopherol	HMDB0001893	met-d-Gln	M01561	6:41265224-41765224	1.02584036058833	0.738605059623592	0.164866539747907	1.0
MR-IVW	glutamine	HMDB0000641	alpha-tocopherol	HMDB0001893	met-d-Gln	M01561	6:56020405-56520405	-0.242511975687902	0.727535927063713	0.738882680363529	1.0
MR-IVW	glutamine	HMDB0000641	alpha-tocopherol	HMDB0001893	met-d-Gln	M01561	6:126492728-127693092	0.662537585117509	0.500943052162019	0.185974874255209	1.0
MR-IVW	glutamine	HMDB0000641	alpha-tocopherol	HMDB0001893	met-d-Gln	M01561	6:131635614-132135614	-0.307432841158739	0.556307045906288	0.580515713596354	1.0
MR-IVW	glutamine	HMDB0000641	alpha-tocopherol	HMDB0001893	met-d-Gln	M01561	7:72772933-73272933	-0.471593079399791	0.347896533983452	0.175240620983064	1.0
MR-IVW	glutamine	HMDB0000641	alpha-tocopherol	HMDB0001893	met-d-Gln	M01561	8:17124777-17669461	0.223972647451347	0.495939433642271	0.651547872829127	1.0
MR-IVW	glutamine	HMDB0000641	alpha-tocopherol	HMDB0001893	met-d-Gln	M01561	8:126231747-126731747	-1.45400273974578	0.589460570167205	0.013637724540352	1.0
MR-IVW	glutamine	HMDB0000641	alpha-tocopherol	HMDB0001893	met-d-Gln	M01561	9:4040541-4540541	1.35280547642685	0.501039065343275	0.006933947606081	1.0
MR-IVW	glutamine	HMDB0000641	alpha-tocopherol	HMDB0001893	met-d-Gln	M01561	9:21884172-22384172	-0.611318888250368	0.692828073350418	0.377585975474249	1.0
MR-IVW	glutamine	HMDB0000641	alpha-tocopherol	HMDB0001893	met-d-Gln	M01561	10:98828483-99609412	-0.100824224028931	0.206954986164651	0.626131140669097	1.0
MR-IVW	glutamine	HMDB0000641	alpha-tocopherol	HMDB0001893	met-d-Gln	M01561	10:114535278-115035278	0.851161965982447	0.690131323769553	0.217451426425183	1.0
MR-IVW	glutamine	HMDB0000641	alpha-tocopherol	HMDB0001893	met-d-Gln	M01561	11:8005408-8505408	0.484116002349019	0.440105456680927	0.271332121892766	1.0
MR-IVW	glutamine	HMDB0000641	alpha-tocopherol	HMDB0001893	met-d-Gln	M01561	11:18148958-18648958	0.0682755184901109	0.705513691064515	0.922905718287006	1.0
MR-IVW	glutamine	HMDB0000641	alpha-tocopherol	HMDB0001893	met-d-Gln	M01561	11:73860169-74360169	0.0258633204143341	0.698309651187075	0.970455474702894	1.0
MR-IVW	glutamine	HMDB0000641	alpha-tocopherol	HMDB0001893	met-d-Gln	M01561	12:4051876-4551876	0.463198013685173	0.722588901348871	0.521506023912168	1.0
MR-IVW	glutamine	HMDB0000641	alpha-tocopherol	HMDB0001893	met-d-Gln	M01561	12:46377388-47736079	-0.288927220511526	0.230098754036723	0.20923703067564	2.0
MR-IVW	glutamine	HMDB0000641	alpha-tocopherol	HMDB0001893	met-d-Gln	M01561	12:55949170-57674145	0.09022509246813	0.105904001256116	0.394240907821453	3.0
MR-IVW	glutamine	HMDB0000641	alpha-tocopherol	HMDB0001893	met-d-Gln	M01561	12:59330993-60240767	-0.0041777682275864	0.303864895370628	0.989030415148704	2.0
MR-IVW	glutamine	HMDB0000641	alpha-tocopherol	HMDB0001893	met-d-Gln	M01561	12:121134495-121634495	1.69033937454424	0.727785008484324	0.0202016914731079	1.0
MR-IVW	glutamine	HMDB0000641	alpha-tocopherol	HMDB0001893	met-d-Gln	M01561	14:21242229-21782312	-0.222670532959823	0.690278652175447	0.747012853671545	1.0
MR-IVW	glutamine	HMDB0000641	alpha-tocopherol	HMDB0001893	met-d-Gln	M01561	14:74940531-75440531	0.6047241537802	0.671915726422445	0.368120250693519	1.0
MR-IVW	glutamine	HMDB0000641	alpha-tocopherol	HMDB0001893	met-d-Gln	M01561	14:100545139-101045139	-0.828957054664078	0.552638036442717	0.133614402537715	1.0
MR-IVW	glutamine	HMDB0000641	alpha-tocopherol	HMDB0001893	met-d-Gln	M01561	16:70118909-70618909	0.86791630237756	0.703311486409402	0.217187048064317	1.0
MR-IVW	glutamine	HMDB0000641	alpha-tocopherol	HMDB0001893	met-d-Gln	M01561	17:25345818-25845818	0.448539806180317	0.611645190245886	0.463355149269595	1.0
MR-IVW	glutamine	HMDB0000641	alpha-tocopherol	HMDB0001893	met-d-Gln	M01561	18:31306350-31806350	-0.47408594016026	0.734833207248405	0.518822668670192	1.0
MR-IVW	glutamine	HMDB0000641	alpha-tocopherol	HMDB0001893	met-d-Gln	M01561	20:55862882-56362882	-0.35001443200487	0.700028864009746	0.617075077451977	1.0
MR-IVW	glutamine	HMDB0000641	alpha-tocopherol	HMDB0001893	met-d-Gln	M01561	22:44074730-44574730	-1.58563750013917	0.68710958339364	0.021016256227519	1.0
MR-IVW	taurine	HMDB0000251	n-acetylglucosaminylasparagine	HMDB0000489	bioa_034	GCST90200316	19:54074995-54574995	-0.101730171987027	0.11726317382399	0.385647708143909	1.0
MR-IVW	alpha-aminoadipic acid	HMDB0000510	glycerophosphoethanolamine	HMDB0000114	bioa_025	GCST90199808	3:2996317-3496317	0.0598758636694824	0.24292731933126	0.805313431139476	1.0
MR-IVW	alpha-aminoadipic acid	HMDB0000510	glycerophosphoethanolamine	HMDB0000114	bioa_025	GCST90199808	5:36380209-36880209	-0.14521067378962	0.18282772020806	0.427050679268609	1.0
MR-IVW	tyrosine	HMDB0000158	hippurate	HMDB0000714	M01299	GCST90199624	1:154514715-155014715	0.415586929633027	0.167434415479079	0.0130615066477197	1.0
MR-IVW	tyrosine	HMDB0000158	hippurate	HMDB0000714	M01299	GCST90199624	6:111242119-112061922	0.184969916019419	0.14701125619262	0.208318565637823	1.0
MR-IVW	tyrosine	HMDB0000158	hippurate	HMDB0000714	M01299	GCST90199624	16:71357384-72149586	-0.206133858442734	0.162427591630343	0.204411982792073	1.0
MR-IVW	glutamine	HMDB0000641	acetylphosphate	HMDB0001494	met-d-Gln	M15488	1:213912734-214412734	-0.227251548632045	0.606004129685458	0.707660466654555	1.0
MR-IVW	glutamine	HMDB0000641	acetylphosphate	HMDB0001494	met-d-Gln	M15488	2:26939063-28767861	-0.0395613023204619	0.210993612375801	0.851268623688208	1.0
MR-IVW	glutamine	HMDB0000641	acetylphosphate	HMDB0001494	met-d-Gln	M15488	2:190998205-192033792	-0.0621621652371649	0.26418920225795	0.813980460416917	1.0
MR-IVW	glutamine	HMDB0000641	acetylphosphate	HMDB0001494	met-d-Gln	M15488	2:211168890-211668890	-0.309022118214105	0.706336270203682	0.661748776081764	1.0
MR-IVW	glutamine	HMDB0000641	acetylphosphate	HMDB0001494	met-d-Gln	M15488	3:38941335-39441335	-0.680670502876032	0.680670502876032	0.317310507862914	1.0
MR-IVW	glutamine	HMDB0000641	acetylphosphate	HMDB0001494	met-d-Gln	M15488	3:52085887-52937605	-0.862272466674047	0.726124182462351	0.235030456586426	1.0
MR-IVW	glutamine	HMDB0000641	acetylphosphate	HMDB0001494	met-d-Gln	M15488	3:159689586-160441236	0.611255433952226	0.391203477729425	0.118170245865336	1.0
MR-IVW	glutamine	HMDB0000641	acetylphosphate	HMDB0001494	met-d-Gln	M15488	5:55611894-56111894	1.4496033006607	0.704093031749482	0.0395111467775622	1.0
MR-IVW	glutamine	HMDB0000641	acetylphosphate	HMDB0001494	met-d-Gln	M15488	6:20425792-20925792	0.240772942845348	0.642061180920933	0.707660466654555	1.0
MR-IVW	glutamine	HMDB0000641	acetylphosphate	HMDB0001494	met-d-Gln	M15488	6:41265224-41765224	1.48014944607594e-308	0.735225033644679	1.0	1.0
MR-IVW	glutamine	HMDB0000641	acetylphosphate	HMDB0001494	met-d-Gln	M15488	6:56020405-56520405	0.452560530501943	0.724096848803109	0.531971058097401	1.0
MR-IVW	glutamine	HMDB0000641	acetylphosphate	HMDB0001494	met-d-Gln	M15488	6:126492728-127693092	-0.405130420092613	0.498622055498602	0.416504786576219	1.0
MR-IVW	glutamine	HMDB0000641	acetylphosphate	HMDB0001494	met-d-Gln	M15488	6:131635614-132135614	0.781587355909834	0.5536243771028	0.158019253847399	1.0
MR-IVW	glutamine	HMDB0000641	acetylphosphate	HMDB0001494	met-d-Gln	M15488	7:72772933-73272933	0.432831843411763	0.346265474729409	0.211299547333709	1.0
MR-IVW	glutamine	HMDB0000641	acetylphosphate	HMDB0001494	met-d-Gln	M15488	8:17124777-17669461	0.12340232282603	0.493609291304128	0.802587348634156	1.0
MR-IVW	glutamine	HMDB0000641	acetylphosphate	HMDB0001494	met-d-Gln	M15488	8:126231747-126731747	-0.256778769808421	0.586922902419259	0.661748776081764	1.0
MR-IVW	glutamine	HMDB0000641	acetylphosphate	HMDB0001494	met-d-Gln	M15488	9:4040541-4540541	0.093549123447431	0.498928658386307	0.851268623688208	1.0
MR-IVW	glutamine	HMDB0000641	acetylphosphate	HMDB0001494	met-d-Gln	M15488	9:21884172-22384172	0.603371198142224	0.689567083591116	0.381573905705023	1.0
MR-IVW	glutamine	HMDB0000641	acetylphosphate	HMDB0001494	met-d-Gln	M15488	10:98828483-99609412	0.169626026031285	0.205974460180846	0.410206998692262	1.0
MR-IVW	glutamine	HMDB0000641	acetylphosphate	HMDB0001494	met-d-Gln	M15488	10:114535278-115035278	-1.54511382608694	0.686717256038641	0.0244489453100895	1.0
MR-IVW	glutamine	HMDB0000641	acetylphosphate	HMDB0001494	met-d-Gln	M15488	11:8005408-8505408	-0.246408950930405	0.43806035720961	0.573775403632732	1.0
MR-IVW	glutamine	HMDB0000641	acetylphosphate	HMDB0001494	met-d-Gln	M15488	11:18148958-18648958	-0.0877739659283383	0.702191727426737	0.900523550339779	1.0
MR-IVW	glutamine	HMDB0000641	acetylphosphate	HMDB0001494	met-d-Gln	M15488	11:73860169-74360169	-1.16642031126499	0.694888696072755	0.0932355987798752	1.0
MR-IVW	glutamine	HMDB0000641	acetylphosphate	HMDB0001494	met-d-Gln	M15488	12:4051876-4551876	-1.36958016125806	0.719029584660479	0.0568110279347266	1.0
MR-IVW	glutamine	HMDB0000641	acetylphosphate	HMDB0001494	met-d-Gln	M15488	12:46377388-47736079	0.215286437966749	0.229030618640987	0.347222809387471	2.0
MR-IVW	glutamine	HMDB0000641	acetylphosphate	HMDB0001494	met-d-Gln	M15488	12:55949170-57674145	-0.0070464948788172	0.186363634163264	0.969838803847743	3.0
MR-IVW	glutamine	HMDB0000641	acetylphosphate	HMDB0001494	met-d-Gln	M15488	12:59330993-60240767	-0.226132061974289	0.30242121937176	0.454617758256569	2.0
MR-IVW	glutamine	HMDB0000641	acetylphosphate	HMDB0001494	met-d-Gln	M15488	12:121134495-121634495	1.13204148625856	0.72450655120548	0.118170245865336	1.0
MR-IVW	glutamine	HMDB0000641	acetylphosphate	HMDB0001494	met-d-Gln	M15488	14:21242229-21782312	0.214696580629647	0.687029058014875	0.754660563059687	1.0
MR-IVW	glutamine	HMDB0000641	acetylphosphate	HMDB0001494	met-d-Gln	M15488	14:74940531-75440531	-0.292591578835871	0.668780751624859	0.661748776081764	1.0
MR-IVW	glutamine	HMDB0000641	acetylphosphate	HMDB0001494	met-d-Gln	M15488	14:100545139-101045139	0.550083724250786	0.550083724250786	0.317310507862914	1.0
MR-IVW	glutamine	HMDB0000641	acetylphosphate	HMDB0001494	met-d-Gln	M15488	16:70118909-70618909	0.758352306320163	0.700017513526305	0.278660494899244	1.0
MR-IVW	glutamine	HMDB0000641	acetylphosphate	HMDB0001494	met-d-Gln	M15488	17:25345818-25845818	-0.798940521317538	0.608716587670507	0.189351486043287	1.0
MR-IVW	glutamine	HMDB0000641	acetylphosphate	HMDB0001494	met-d-Gln	M15488	18:31306350-31806350	-0.0457121389078681	0.731394222525934	0.950164661941509	1.0
MR-IVW	glutamine	HMDB0000641	acetylphosphate	HMDB0001494	met-d-Gln	M15488	20:55862882-56362882	0.914370577788683	0.696663297362809	0.189351486043287	1.0
MR-IVW	glutamine	HMDB0000641	acetylphosphate	HMDB0001494	met-d-Gln	M15488	22:44074730-44574730	1.45459932366056e-308	0.684124788813906	1.0	1.0
MR-IVW	cystathionine	HMDB0000099	theobromine	HMDB0002825	GCST90200383	M18392	19:33152807-33652807	-0.221813671508798	0.174702803223743	0.204204725855276	1.0
MR-IVW	flavin adenine dinucleotide (fad)	HMDB0001248	n-acetylornithine	HMDB0003357	GCST90200376	bioa_023	2:69949756-70738470	-0.0184037051200285	0.0229759115106472	0.423131645849227	1.0
MR-IVW	creatinine	HMDB0000562	alpha-aminoadipic acid	HMDB0000510	bioa_026	bioa_025	1:109627506-110127506	-0.395438043903437	0.418452956511573	0.344658876025743	1.0
MR-IVW	creatinine	HMDB0000562	alpha-aminoadipic acid	HMDB0000510	bioa_026	bioa_025	2:27480940-27980940	-0.057633251575007	0.288166257875045	0.8414805811218	1.0
MR-IVW	creatinine	HMDB0000562	alpha-aminoadipic acid	HMDB0000510	bioa_026	bioa_025	2:73467567-73967567	-0.615342709406053	0.435178719523376	0.157361902482315	1.0
MR-IVW	creatinine	HMDB0000562	alpha-aminoadipic acid	HMDB0000510	bioa_026	bioa_025	2:121056440-121556440	0.556971244640105	0.43479410198291	0.200193666095556	1.0
MR-IVW	creatinine	HMDB0000562	alpha-aminoadipic acid	HMDB0000510	bioa_026	bioa_025	2:211315692-211815692	0.399896733863205	0.33718105722024	0.235622299523971	1.0
MR-IVW	creatinine	HMDB0000562	alpha-aminoadipic acid	HMDB0000510	bioa_026	bioa_025	2:217404869-217904869	-0.310315860773621	0.363793506182441	0.393659304203615	1.0
MR-IVW	creatinine	HMDB0000562	alpha-aminoadipic acid	HMDB0000510	bioa_026	bioa_025	4:77118847-77618847	0.29710360124448	0.289292698388002	0.304420464082138	1.0
MR-IVW	creatinine	HMDB0000562	alpha-aminoadipic acid	HMDB0000510	bioa_026	bioa_025	5:39171736-39671736	0.792357332932962	0.41097372040091	0.0538551261756249	1.0
MR-IVW	creatinine	HMDB0000562	alpha-aminoadipic acid	HMDB0000510	bioa_026	bioa_025	5:67795622-68295622	0.80619242304991	0.434137007565917	0.0633111540827772	1.0
MR-IVW	creatinine	HMDB0000562	alpha-aminoadipic acid	HMDB0000510	bioa_026	bioa_025	5:176567143-177067143	0.865136087532954	0.29376437607231	0.0032295466287075	1.0
MR-IVW	creatinine	HMDB0000562	alpha-aminoadipic acid	HMDB0000510	bioa_026	bioa_025	6:6868990-7368990	-0.105827667831732	0.439118953658655	0.809555116523893	1.0
MR-IVW	creatinine	HMDB0000562	alpha-aminoadipic acid	HMDB0000510	bioa_026	bioa_025	6:43564625-44064625	-0.277728591139797	0.427274755599689	0.515692221611731	1.0
MR-IVW	creatinine	HMDB0000562	alpha-aminoadipic acid	HMDB0000510	bioa_026	bioa_025	6:160442375-160942375	-0.326859459280512	0.283978678784111	0.249732235541399	1.0
MR-IVW	creatinine	HMDB0000562	alpha-aminoadipic acid	HMDB0000510	bioa_026	bioa_025	7:77297198-77797198	0.039630901402012	0.400312135373858	0.921138270105146	1.0
MR-IVW	creatinine	HMDB0000562	alpha-aminoadipic acid	HMDB0000510	bioa_026	bioa_025	7:151157801-151657801	0.415700305626181	0.367226418397687	0.257634434415669	1.0
MR-IVW	creatinine	HMDB0000562	alpha-aminoadipic acid	HMDB0000510	bioa_026	bioa_025	8:23501151-24001151	-0.750694214326835	0.406439747875922	0.0647471402889729	1.0
MR-IVW	creatinine	HMDB0000562	alpha-aminoadipic acid	HMDB0000510	bioa_026	bioa_025	11:30518678-31018678	-0.389450817751356	0.406949652822737	0.338567255006424	1.0
MR-IVW	creatinine	HMDB0000562	alpha-aminoadipic acid	HMDB0000510	bioa_026	bioa_025	15:45399813-46200138	-0.0372650258020744	0.177452503819403	0.833667673035117	1.0
MR-IVW	creatinine	HMDB0000562	alpha-aminoadipic acid	HMDB0000510	bioa_026	bioa_025	15:75279182-75779182	-0.302149874986671	0.425563204206575	0.47770413617997	1.0
MR-IVW	creatinine	HMDB0000562	alpha-aminoadipic acid	HMDB0000510	bioa_026	bioa_025	15:75910951-76410951	0.299746593823794	0.382818127488882	0.433627112047589	1.0
MR-IVW	creatinine	HMDB0000562	alpha-aminoadipic acid	HMDB0000510	bioa_026	bioa_025	16:20117645-20617645	-0.375426330142074	0.318968844640675	0.239195506252809	1.0
MR-IVW	creatinine	HMDB0000562	alpha-aminoadipic acid	HMDB0000510	bioa_026	bioa_025	17:37370347-37870347	-1.21800815584765	0.364236888710423	0.0008257973743253	1.0
MR-IVW	creatinine	HMDB0000562	alpha-aminoadipic acid	HMDB0000510	bioa_026	bioa_025	17:58724447-59700441	-0.206464321049799	0.226054365945014	0.361064154711264	2.0
MR-IVW	creatinine	HMDB0000562	alpha-aminoadipic acid	HMDB0000510	bioa_026	bioa_025	19:33119611-33619611	-0.038283122059844	0.42536802288716	0.928287214829657	1.0
MR-IVW	creatinine	HMDB0000562	alpha-aminoadipic acid	HMDB0000510	bioa_026	bioa_025	22:40650077-41150077	0.757403341997689	0.389010447867326	0.0515347346705354	1.0
MR-IVW	creatinine	HMDB0000562	1,7-dimethylurate	HMDB0011103	met-d-Creatinine	M34400	1:62775942-63275942	-0.130026160567758	0.650130802838806	0.841480581121797	1.0
MR-IVW	creatinine	HMDB0000562	1,7-dimethylurate	HMDB0011103	met-d-Creatinine	M34400	1:78344069-78844069	-0.172873681367386	0.70479270095936	0.806237299196149	1.0
MR-IVW	creatinine	HMDB0000562	1,7-dimethylurate	HMDB0011103	met-d-Creatinine	M34400	1:150079982-151190625	-0.550441897635479	0.66303228578819	0.406432114846317	1.0
MR-IVW	creatinine	HMDB0000562	1,7-dimethylurate	HMDB0011103	met-d-Creatinine	M34400	1:212502129-213002129	-0.586943839896873	0.79563498297132	0.460693782897695	1.0
MR-IVW	creatinine	HMDB0000562	1,7-dimethylurate	HMDB0011103	met-d-Creatinine	M34400	2:15538692-16038692	1.14568243855292	0.787656676505133	0.145795140951975	1.0
MR-IVW	creatinine	HMDB0000562	1,7-dimethylurate	HMDB0011103	met-d-Creatinine	M34400	2:18426203-18926203	0.0477813465463044	0.71672019819463	0.946847071399275	1.0
MR-IVW	creatinine	HMDB0000562	1,7-dimethylurate	HMDB0011103	met-d-Creatinine	M34400	2:54331356-54831356	-0.19633326026107	0.800435599525918	0.806237299196149	1.0
MR-IVW	creatinine	HMDB0000562	1,7-dimethylurate	HMDB0011103	met-d-Creatinine	M34400	2:73303397-74097901	-0.786351818955441	0.694440567389217	0.257486080866207	1.0
MR-IVW	creatinine	HMDB0000562	1,7-dimethylurate	HMDB0011103	met-d-Creatinine	M34400	2:121056440-121556440	0.524563133472577	0.652159571344286	0.421196123995791	1.0
MR-IVW	creatinine	HMDB0000562	1,7-dimethylurate	HMDB0011103	met-d-Creatinine	M34400	2:176734544-177234544	0.412960999160695	0.731829618765789	0.572559702108733	1.0
MR-IVW	creatinine	HMDB0000562	1,7-dimethylurate	HMDB0011103	met-d-Creatinine	M34400	2:211293055-211793055	-0.229938579341156	0.59983977219432	0.701472626966438	1.0
MR-IVW	creatinine	HMDB0000562	1,7-dimethylurate	HMDB0011103	met-d-Creatinine	M34400	2:217394852-217894852	-0.330140268312807	0.605257158573484	0.58544093456893	1.0
MR-IVW	creatinine	HMDB0000562	1,7-dimethylurate	HMDB0011103	met-d-Creatinine	M34400	2:220108198-220608198	-0.450884211312084	0.634055922157619	0.477015385176263	1.0
MR-IVW	creatinine	HMDB0000562	1,7-dimethylurate	HMDB0011103	met-d-Creatinine	M34400	3:38187471-38687471	0.476320403453131	0.76551493412111	0.53379575572439	1.0
MR-IVW	creatinine	HMDB0000562	1,7-dimethylurate	HMDB0011103	met-d-Creatinine	M34400	3:121465319-121965319	-2.24593724183213	0.803424704395231	0.005182678929011	1.0
MR-IVW	creatinine	HMDB0000562	1,7-dimethylurate	HMDB0011103	met-d-Creatinine	M34400	3:141462708-141962708	-0.095492975815665	0.657840500063469	0.884583528000224	1.0
MR-IVW	creatinine	HMDB0000562	1,7-dimethylurate	HMDB0011103	met-d-Creatinine	M34400	3:185024780-185524780	1.47228770040014	0.729132956388639	0.0434632396682932	1.0
MR-IVW	creatinine	HMDB0000562	1,7-dimethylurate	HMDB0011103	met-d-Creatinine	M34400	4:76880934-77664144	-0.280795042396239	0.308874546635864	0.3633021408869	1.0
MR-IVW	creatinine	HMDB0000562	1,7-dimethylurate	HMDB0011103	met-d-Creatinine	M34400	4:103323863-104102802	0.281055513853978	0.618322130478756	0.649436283726757	1.0
MR-IVW	creatinine	HMDB0000562	1,7-dimethylurate	HMDB0011103	met-d-Creatinine	M34400	5:39144851-39644851	0.491308957783987	0.539241539031204	0.362236832619455	1.0
MR-IVW	creatinine	HMDB0000562	1,7-dimethylurate	HMDB0011103	met-d-Creatinine	M34400	5:53045546-53835870	0.368158145702733	0.768330043205706	0.631820065704665	1.0
MR-IVW	creatinine	HMDB0000562	1,7-dimethylurate	HMDB0011103	met-d-Creatinine	M34400	5:176565124-177065124	0.493790455685154	0.436814633875327	0.258293064655503	1.0
MR-IVW	creatinine	HMDB0000562	1,7-dimethylurate	HMDB0011103	met-d-Creatinine	M34400	6:43556335-44056335	-0.0682395066322079	0.614155559689908	0.911528237909382	1.0
MR-IVW	creatinine	HMDB0000562	1,7-dimethylurate	HMDB0011103	met-d-Creatinine	M34400	6:108750742-109250742	0.481209974136799	0.781966207972304	0.538300749018726	1.0
MR-IVW	creatinine	HMDB0000562	1,7-dimethylurate	HMDB0011103	met-d-Creatinine	M34400	6:133547208-134047208	-1.03421733338384	0.705148181852614	0.142466754827971	1.0
MR-IVW	creatinine	HMDB0000562	1,7-dimethylurate	HMDB0011103	met-d-Creatinine	M34400	6:160418389-160927934	0.198451442273205	0.463053365304147	0.668235141795252	1.0
MR-IVW	creatinine	HMDB0000562	1,7-dimethylurate	HMDB0011103	met-d-Creatinine	M34400	7:25488956-25988956	0.471788334087696	0.732085345998149	0.519287272066116	1.0
MR-IVW	creatinine	HMDB0000562	1,7-dimethylurate	HMDB0011103	met-d-Creatinine	M34400	7:76984640-77791673	0.192943474527096	0.716647191100648	0.787752103714478	1.0
MR-IVW	creatinine	HMDB0000562	1,7-dimethylurate	HMDB0011103	met-d-Creatinine	M34400	7:128492221-128992221	0.546432254385667	0.728576339180891	0.453254704753738	1.0
MR-IVW	creatinine	HMDB0000562	1,7-dimethylurate	HMDB0011103	met-d-Creatinine	M34400	7:151165041-151665041	0.394074960192165	0.350288853504147	0.260589034273619	1.0
MR-IVW	creatinine	HMDB0000562	1,7-dimethylurate	HMDB0011103	met-d-Creatinine	M34400	7:155370831-155870831	0.880491303263832	0.698320688795453	0.207355845086837	1.0
MR-IVW	creatinine	HMDB0000562	1,7-dimethylurate	HMDB0011103	met-d-Creatinine	M34400	8:8031142-9250941	1.57447563414484	0.72923082002498	0.0308431148020147	1.0
MR-IVW	creatinine	HMDB0000562	1,7-dimethylurate	HMDB0011103	met-d-Creatinine	M34400	8:10561829-11945872	2.67128918487829	0.748641554997736	0.0003594670353813	1.0
MR-IVW	creatinine	HMDB0000562	1,7-dimethylurate	HMDB0011103	met-d-Creatinine	M34400	8:19609539-20109539	0.356325046776356	0.74115609729483	0.630680520932824	1.0
MR-IVW	creatinine	HMDB0000562	1,7-dimethylurate	HMDB0011103	met-d-Creatinine	M34400	8:23527006-24027006	-1.56798725850284	0.65086263560495	0.0159923138495952	1.0
MR-IVW	creatinine	HMDB0000562	1,7-dimethylurate	HMDB0011103	met-d-Creatinine	M34400	9:71184707-71684707	0.263257240675579	0.643517699429197	0.682472947499484	1.0
MR-IVW	creatinine	HMDB0000562	1,7-dimethylurate	HMDB0011103	met-d-Creatinine	M34400	10:52398454-52898454	0.703231726864528	0.670267739667754	0.294095130896061	1.0
MR-IVW	creatinine	HMDB0000562	1,7-dimethylurate	HMDB0011103	met-d-Creatinine	M34400	11:15629946-16129946	0.105534709619457	0.791510322145935	0.893929766752773	1.0
MR-IVW	creatinine	HMDB0000562	1,7-dimethylurate	HMDB0011103	met-d-Creatinine	M34400	11:30504837-31294673	0.532640746460413	0.489125185386861	0.276168834413252	2.0
MR-IVW	creatinine	HMDB0000562	1,7-dimethylurate	HMDB0011103	met-d-Creatinine	M34400	11:116373213-117240760	-0.0616243919415166	0.415539933181012	0.882106357484156	2.0
MR-IVW	creatinine	HMDB0000562	1,7-dimethylurate	HMDB0011103	met-d-Creatinine	M34400	15:41118334-41871842	-0.0830943145223335	0.609358306497122	0.891533819083156	1.0
MR-IVW	creatinine	HMDB0000562	1,7-dimethylurate	HMDB0011103	met-d-Creatinine	M34400	15:45400360-46179051	-0.114107939285284	0.358624952039466	0.750347023651699	1.0
MR-IVW	creatinine	HMDB0000562	1,7-dimethylurate	HMDB0011103	met-d-Creatinine	M34400	15:53700578-54200578	-1.23482698969467	0.65236142851794	0.0583768699514669	1.0
MR-IVW	creatinine	HMDB0000562	1,7-dimethylurate	HMDB0011103	met-d-Creatinine	M34400	15:76097375-76597375	1.31958339799596	0.652378309121599	0.043101273458614	1.0
MR-IVW	creatinine	HMDB0000562	1,7-dimethylurate	HMDB0011103	met-d-Creatinine	M34400	16:20142332-21335139	0.160819551328621	0.348311701349946	0.644288154666505	2.0
MR-IVW	creatinine	HMDB0000562	1,7-dimethylurate	HMDB0011103	met-d-Creatinine	M34400	16:89453424-89953424	-0.43601575178203	0.710544188089234	0.539455648469799	1.0
MR-IVW	creatinine	HMDB0000562	1,7-dimethylurate	HMDB0011103	met-d-Creatinine	M34400	17:19176536-19724875	1.20905699209434	0.779170061571912	0.120728244530824	1.0
MR-IVW	creatinine	HMDB0000562	1,7-dimethylurate	HMDB0011103	met-d-Creatinine	M34400	17:37200083-37954217	-0.516737559939704	0.537407062337294	0.336281496460679	1.0
MR-IVW	creatinine	HMDB0000562	1,7-dimethylurate	HMDB0011103	met-d-Creatinine	M34400	17:58690466-59700441	-0.12435462124295	0.375028939541877	0.740201338054957	2.0
MR-IVW	creatinine	HMDB0000562	1,7-dimethylurate	HMDB0011103	met-d-Creatinine	M34400	19:32940263-33709298	0.400785959551478	0.671587283572747	0.550658149743449	1.0
MR-IVW	creatinine	HMDB0000562	1,7-dimethylurate	HMDB0011103	met-d-Creatinine	M34400	20:32653904-33537782	0.235966350269122	0.624616809535909	0.705595683272676	1.0
MR-IVW	creatinine	HMDB0000562	1,7-dimethylurate	HMDB0011103	met-d-Creatinine	M34400	22:38345240-38845240	-1.02104409866159	0.647140625912272	0.114616670745642	1.0
MR-IVW	asparagine	HMDB0000168	2-hydroxyglutarate	HMDB0059655	bioa_003	GCST90199865	2:27480940-27980940	0.12627345599356	0.347085359938441	0.715999182125188	1.0
MR-IVW	asparagine	HMDB0000168	2-hydroxyglutarate	HMDB0059655	bioa_003	GCST90199865	4:178111051-178611051	0.143658227549935	0.295949526506031	0.627382262255958	1.0
MR-IVW	asparagine	HMDB0000168	2-hydroxyglutarate	HMDB0059655	bioa_003	GCST90199865	7:97252737-97752737	-0.0567905057993234	0.239509897617234	0.812570437718521	1.0
MR-IVW	asparagine	HMDB0000168	2-hydroxyglutarate	HMDB0059655	bioa_003	GCST90199865	11:61853420-62353420	-0.143012972996208	0.197205188348502	0.46833005699686	1.0
MR-IVW	asparagine	HMDB0000168	2-hydroxyglutarate	HMDB0059655	bioa_003	GCST90199865	12:46900176-47400176	-0.0176933642141058	0.335887084260707	0.95798964380741	1.0
MR-IVW	asparagine	HMDB0000168	2-hydroxyglutarate	HMDB0059655	bioa_003	GCST90199865	14:103514503-104812812	0.0781206469956388	0.138554793734694	0.572873283081079	4.0
MR-IVW	hypotaurine	HMDB0000965	valine	HMDB0000883	GCST90200379	bioa_022	4:138793652-139293652	0.090025922377439	0.042345212783367	0.0335032595345967	1.0
MR-IVW	spermidine	HMDB0001257	phenylethylamine	HMDB0012275	bioa_033	bioa_015	1:247760300-248289451	-0.0732146966022204	0.0822045202504506	0.373121923646737	2.0
MR-IVW	spermidine	HMDB0001257	phenylethylamine	HMDB0012275	bioa_033	bioa_015	19:54070939-54570939	-0.114323239349334	0.130954455153878	0.38266307772029	1.0
MR-IVW	tryptophan	HMDB0000929	uridine	HMDB0000296	M00054	GCST90200407	3:189559163-190059163	-0.247319348874211	0.170259647738647	0.146334544911761	1.0
MR-IVW	tryptophan	HMDB0000929	uridine	HMDB0000296	M00054	GCST90200407	5:153760041-154260041	-0.0240680772608655	0.170281205447313	0.887598884803796	1.0
MR-IVW	tryptophan	HMDB0000929	uridine	HMDB0000296	M00054	GCST90200407	6:111281159-111781159	0.0056313326110196	0.149463120650088	0.969945157691905	1.0
MR-IVW	tryptophan	HMDB0000929	uridine	HMDB0000296	M00054	GCST90200407	6:125293311-125793311	-0.151537609968422	0.154860207911473	0.327805076724734	1.0
MR-IVW	tryptophan	HMDB0000929	uridine	HMDB0000296	M00054	GCST90200407	7:14057409-14557409	-0.16769178599588	0.166946447237374	0.315154755840018	1.0
MR-IVW	tryptophan	HMDB0000929	uridine	HMDB0000296	M00054	GCST90200407	11:116404435-116904435	0.008487620607652	0.166956625585678	0.959455184675803	1.0
MR-IVW	tryptophan	HMDB0000929	uridine	HMDB0000296	M00054	GCST90200407	16:53794515-54294515	-0.0618056300731534	0.170280052453811	0.716631333297785	1.0
MR-IVW	sulfate*	HMDB01448	anthranilate	HMDB0001123	GCST90199896	GCST90200324	7:122557611-123057611	0.0759340974298401	0.205853596374708	0.712221434094751	1.0
MR-IVW	cytidine	HMDB0000089	alpha-tocopherol	HMDB0001893	GCST90200429	GCST90200302	15:85255020-85755020	0.0370673349401472	0.145469539943238	0.798868569167435	1.0
MR-IVW	2-oxoarginine*	HMDB0004225	3-methyl-2-oxobutyrate	HMDB0000019	GCST90199903	GCST90199677	4:102938709-103438709	0.357068366821593	0.18216526552148	0.0499801069246595	1.0
MR-IVW	2-oxoarginine*	HMDB0004225	3-methyl-2-oxobutyrate	HMDB0000019	GCST90199903	GCST90199677	6:160310824-160819068	0.0610869251552119	0.104778025883278	0.559884716219015	2.0
MR-IVW	tryptophan	HMDB0000929	hippurate	HMDB0000714	bioa_020	GCST90199624	4:156560755-157060755	-0.06604190113743	0.153521372979017	0.667064344973014	1.0
MR-IVW	tryptophan	HMDB0000929	hippurate	HMDB0000714	bioa_020	GCST90199624	6:111336667-112095774	-0.0903737401188951	0.186163513535626	0.627354648386211	1.0
MR-IVW	s-1-pyrroline-5-carboxylate	HMDB0001301	ornithine	HMDB0000214	GCST90200381	GCST90200404	1:18949448-19449448	-0.119905460908012	0.146012798527934	0.411533328690105	1.0
MR-IVW	s-1-pyrroline-5-carboxylate	HMDB0001301	ornithine	HMDB0000214	GCST90200381	GCST90200404	8:144432748-145014955	0.0355128483062151	0.0421083361819192	0.399022330470922	3.0
MR-IVW	inosine	HMDB0000195	dehydroepiandrosterone sulfate (dhea-s)	HMDB0001032	M01123	M32425	6:85876680-86677325	-0.0326045383928715	0.0880322536607536	0.711106547594806	1.0
MR-IVW	histidine	HMDB0000177	sphinganine	HMDB0000269	M00059	GCST90200374	4:9731889-10602550	-0.0650140971624453	0.136650187679242	0.634238049980362	1.0
MR-IVW	4-acetamidobutanoate	HMDB0003681	acetylphosphate	HMDB0001494	GCST90200311	M15488	8:18005709-18505709	-0.112951051198426	0.0739682887554479	0.126756055317162	2.0
MR-IVW	n-formylanthranilic acid	HMDB0004089	3,7-dimethylurate	HMDB0001982	GCST90199960	GCST90199755	2:143548189-144048189	-0.0038256629830367	0.127250518960537	0.976015990392855	1.0
MR-IVW	n-formylanthranilic acid	HMDB0004089	3,7-dimethylurate	HMDB0001982	GCST90199960	GCST90199755	17:75643177-76448530	0.0166536042800304	0.0338479184600675	0.622710396275943	1.0
MR-IVW	1-stearoyl-2-oleoyl-gps (18:0/18:1)	HMDB0010163	3-methyl-2-oxobutyrate	HMDB0000019	GCST90199652	GCST90199677	3:56598999-57098999	-0.0848126610958665	0.130870044567167	0.51694110312746	1.0
MR-IVW	phosphate	HMDB0001429	creatine	HMDB0000064	GCST90200393	M27718	1:21570042-22070042	0.198003414365428	0.183153158288021	0.279661048232695	1.0
MR-IVW	3-(4-hydroxyphenyl)lactate	HMDB0000755	acetate	HMDB0000042	M32197	met-d-Acetate	17:79879970-80379970	0.0106825693463593	0.0364176711222727	0.769266275872741	1.0
MR-IVW	sphinganine	HMDB0000269	taurochenodeoxycholate	HMDB0000951	GCST90200374	GCST90200337	3:56598999-57098999	-0.057011645349812	0.166322144191024	0.731765145758334	1.0
MR-IVW	n-formylanthranilic acid	HMDB0004089	choline phosphate	HMDB0001565	GCST90199960	GCST90200363	2:143548189-144048189	-0.130645187892294	0.116350082801066	0.261495739024629	1.0
MR-IVW	n-formylanthranilic acid	HMDB0004089	choline phosphate	HMDB0001565	GCST90199960	GCST90200363	17:75643177-76448530	0.0107638200582695	0.0309511446699539	0.728014365898014	1.0
MR-IVW	citrulline	HMDB0000904	n-palmitoyl-sphingosine (d18:1/16:0)	HMDB0004949	bioa_005	GCST90200336	2:211099261-211599261	-0.0103368609363985	0.193588878234523	0.957416436678966	1.0
MR-IVW	citrulline	HMDB0000904	n-palmitoyl-sphingosine (d18:1/16:0)	HMDB0004949	bioa_005	GCST90200336	8:10310878-10810878	0.208806059959891	0.2819842535891	0.459003716176437	1.0
MR-IVW	citrulline	HMDB0000904	n-palmitoyl-sphingosine (d18:1/16:0)	HMDB0004949	bioa_005	GCST90200336	8:11437159-11937159	0.719248038434964	0.348803029985993	0.0392033169553078	1.0
MR-IVW	citrulline	HMDB0000904	n-palmitoyl-sphingosine (d18:1/16:0)	HMDB0004949	bioa_005	GCST90200336	9:133044244-133627617	-0.135464487720063	0.151219558292481	0.370352498820848	2.0
MR-IVW	citrulline	HMDB0000904	n-palmitoyl-sphingosine (d18:1/16:0)	HMDB0004949	bioa_005	GCST90200336	10:97138579-97638579	0.386132769719791	0.26475003349983	0.144708137374121	1.0
MR-IVW	citrulline	HMDB0000904	n-palmitoyl-sphingosine (d18:1/16:0)	HMDB0004949	bioa_005	GCST90200336	17:9542768-10042768	0.014745280518593	0.203692272797497	0.942291554907847	1.0
MR-IVW	paraxanthine	HMDB0001860	glycohyocholate	HMDB0000138	GCST90199654	GCST90199935	19:41091229-41591229	0.444314796907959	0.170431042073585	0.0091337685233148	1.0
MR-IVW	urate	HMDB0000289	inosine 5'-monophosphate (imp)	HMDB0000175	M01604	GCST90200395	4:9676051-10553081	-0.0191331658286044	0.0639995536465619	0.764972243702539	1.0
MR-IVW	isoursodeoxycholate	HMDB0000686	cortisol	HMDB0000063	GCST90199892	M01712	5:35715970-36215970	1.20353643554265e-308	0.181999012578092	1.0	1.0
MR-IVW	methionine	HMDB0000696	kynurenine	HMDB0000684	M01302	M15140	1:213396566-213896566	-0.0603223884021713	0.180967165206517	0.738882680363532	1.0
MR-IVW	3-methyl-2-oxobutyrate	HMDB0000019	n-acetylaspartate (naa)	HMDB0000812	GCST90199677	GCST90199665	4:88953670-89453670	-0.0111641804995407	0.123359487603615	0.927888947877896	1.0
MR-IVW	creatinine	HMDB0000562	kynurenine	HMDB0000684	met-d-Creatinine	M15140	1:62775942-63275942	-0.253896718957729	0.571267617654897	0.656721286563775	1.0
MR-IVW	creatinine	HMDB0000562	kynurenine	HMDB0000684	met-d-Creatinine	M15140	1:78344069-78844069	1.05777542826137	0.619185616543242	0.0875745096147999	1.0
MR-IVW	creatinine	HMDB0000562	kynurenine	HMDB0000684	met-d-Creatinine	M15140	1:150079982-151190625	0.169937189507551	0.582641792597323	0.770541497710556	1.0
MR-IVW	creatinine	HMDB0000562	kynurenine	HMDB0000684	met-d-Creatinine	M15140	1:212502129-213002129	-0.7550351707107	0.699106639546939	0.280142180177535	1.0
MR-IVW	creatinine	HMDB0000562	kynurenine	HMDB0000684	met-d-Creatinine	M15140	2:15538692-16038692	0.325758230054978	0.692236238866829	0.637934810590957	1.0
MR-IVW	creatinine	HMDB0000562	kynurenine	HMDB0000684	met-d-Creatinine	M15140	2:18426203-18926203	0.384859441736895	0.629769995569465	0.541126024471669	1.0
MR-IVW	creatinine	HMDB0000562	kynurenine	HMDB0000684	met-d-Creatinine	M15140	2:54331356-54831356	-0.087918729379997	0.703349835039976	0.900523550339774	1.0
MR-IVW	creatinine	HMDB0000562	kynurenine	HMDB0000684	met-d-Creatinine	M15140	2:73303397-74097901	0.854274527610768	0.61019609115055	0.161513318467543	1.0
MR-IVW	creatinine	HMDB0000562	kynurenine	HMDB0000684	met-d-Creatinine	M15140	2:121056440-121556440	0.382047504343264	0.573071256514893	0.504985075093844	1.0
MR-IVW	creatinine	HMDB0000562	kynurenine	HMDB0000684	met-d-Creatinine	M15140	2:176734544-177234544	-0.338457022519884	0.643068342787781	0.598668814257766	1.0
MR-IVW	creatinine	HMDB0000562	kynurenine	HMDB0000684	met-d-Creatinine	M15140	2:211293055-211793055	-1.0100023277211	0.526957736202315	0.0552802925860207	1.0
MR-IVW	creatinine	HMDB0000562	kynurenine	HMDB0000684	met-d-Creatinine	M15140	2:217394852-217894852	1.09468378382595	0.53170355214403	0.0395111467775609	1.0
MR-IVW	creatinine	HMDB0000562	kynurenine	HMDB0000684	met-d-Creatinine	M15140	2:220108198-220608198	-0.0242249076754219	0.557172876534719	0.965320293449223	1.0
MR-IVW	creatinine	HMDB0000562	kynurenine	HMDB0000684	met-d-Creatinine	M15140	3:38187471-38687471	1.28899120077011	0.672517148227883	0.0552802925860207	1.0
MR-IVW	creatinine	HMDB0000562	kynurenine	HMDB0000684	met-d-Creatinine	M15140	3:121465319-121965319	-0.124668814644794	0.706456616320507	0.859924253238215	1.0
MR-IVW	creatinine	HMDB0000562	kynurenine	HMDB0000684	met-d-Creatinine	M15140	3:141462708-141962708	0.277459128093427	0.578039850194646	0.631227393032448	1.0
MR-IVW	creatinine	HMDB0000562	kynurenine	HMDB0000684	met-d-Creatinine	M15140	3:185024780-185524780	0.774371195042129	0.640858920034863	0.226919071737477	1.0
MR-IVW	creatinine	HMDB0000562	kynurenine	HMDB0000684	met-d-Creatinine	M15140	4:76880934-77664144	-0.0957977877257695	0.271427065223018	0.724132540388924	1.0
MR-IVW	creatinine	HMDB0000562	kynurenine	HMDB0000684	met-d-Creatinine	M15140	4:103323863-104102802	-0.511341206230602	0.543300031620016	0.346614432503052	1.0
MR-IVW	creatinine	HMDB0000562	kynurenine	HMDB0000684	met-d-Creatinine	M15140	5:39144851-39644851	0.334484364439325	0.47385284962238	0.480261302753426	1.0
MR-IVW	creatinine	HMDB0000562	kynurenine	HMDB0000684	met-d-Creatinine	M15140	5:53045546-53835870	0.689777459851624	0.67510134368457	0.306904385506441	1.0
MR-IVW	creatinine	HMDB0000562	kynurenine	HMDB0000684	met-d-Creatinine	M15140	5:176565124-177065124	1.29989487837568	0.383575537881347	0.0007017644029359	1.0
MR-IVW	creatinine	HMDB0000562	kynurenine	HMDB0000684	met-d-Creatinine	M15140	6:43556335-44056335	0.39973491018243	0.539642128746283	0.45885065192947	1.0
MR-IVW	creatinine	HMDB0000562	kynurenine	HMDB0000684	met-d-Creatinine	M15140	6:108750742-109250742	0.119502464628041	0.687139171611245	0.861933801629759	1.0
MR-IVW	creatinine	HMDB0000562	kynurenine	HMDB0000684	met-d-Creatinine	M15140	6:133547208-134047208	-0.791795187525331	0.619665798932869	0.201327791983002	1.0
MR-IVW	creatinine	HMDB0000562	kynurenine	HMDB0000684	met-d-Creatinine	M15140	6:160418389-160927934	0.0938982604616439	0.406892462000458	0.817494086363381	1.0
MR-IVW	creatinine	HMDB0000562	kynurenine	HMDB0000684	met-d-Creatinine	M15140	7:25488956-25988956	1.00054113285761	0.643205013979892	0.119813814205543	1.0
MR-IVW	creatinine	HMDB0000562	kynurenine	HMDB0000684	met-d-Creatinine	M15140	7:76984640-77791673	0.4722761500038	0.629701533338402	0.453254704753738	1.0
MR-IVW	creatinine	HMDB0000562	kynurenine	HMDB0000684	met-d-Creatinine	M15140	7:128492221-128992221	-0.376600222233813	0.640220377797481	0.556374370426906	1.0
MR-IVW	creatinine	HMDB0000562	kynurenine	HMDB0000684	met-d-Creatinine	M15140	7:151165041-151665041	0.911560336398132	0.307651613534367	0.0030469322839995	1.0
MR-IVW	creatinine	HMDB0000562	kynurenine	HMDB0000684	met-d-Creatinine	M15140	7:155370831-155870831	0.647749373449405	0.613657301162594	0.291171315245307	1.0
MR-IVW	creatinine	HMDB0000562	kynurenine	HMDB0000684	met-d-Creatinine	M15140	8:8031142-9250941	0.904877155444867	0.640954651773447	0.158019253847398	1.0
MR-IVW	creatinine	HMDB0000562	kynurenine	HMDB0000684	met-d-Creatinine	M15140	8:10561829-11945872	-0.193696178276027	0.658567006138507	0.768668006560813	1.0
MR-IVW	creatinine	HMDB0000562	kynurenine	HMDB0000684	met-d-Creatinine	M15140	8:19609539-20109539	0.42472962538151	0.651252092251651	0.514288986716093	1.0
MR-IVW	creatinine	HMDB0000562	kynurenine	HMDB0000684	met-d-Creatinine	M15140	8:23527006-24027006	-0.168295477426181	0.572204623249026	0.768668006560813	1.0
MR-IVW	creatinine	HMDB0000562	kynurenine	HMDB0000684	met-d-Creatinine	M15140	9:71184707-71684707	1.82816565484193	0.565069384223867	0.0012151748594109	1.0
MR-IVW	creatinine	HMDB0000562	kynurenine	HMDB0000684	met-d-Creatinine	M15140	10:52398454-52898454	0.21204701778964	0.58901949386012	0.718847133564022	1.0
MR-IVW	creatinine	HMDB0000562	kynurenine	HMDB0000684	met-d-Creatinine	M15140	11:15629946-16129946	0.772718888924943	0.695447000032447	0.26652052580501	1.0
MR-IVW	creatinine	HMDB0000562	kynurenine	HMDB0000684	met-d-Creatinine	M15140	11:30504837-31294673	0.880671176667949	0.429776103763854	0.0404484790907131	2.0
MR-IVW	creatinine	HMDB0000562	kynurenine	HMDB0000684	met-d-Creatinine	M15140	11:116373213-117240760	0.151724345503587	0.365136170168021	0.677755335915085	2.0
MR-IVW	creatinine	HMDB0000562	kynurenine	HMDB0000684	met-d-Creatinine	M15140	15:41118334-41871842	-1.73109980313773	0.535067211878934	0.0012151748594109	1.0
MR-IVW	creatinine	HMDB0000562	kynurenine	HMDB0000684	met-d-Creatinine	M15140	15:45400360-46179051	0.796743601190735	0.314991656284707	0.011425389784428	1.0
MR-IVW	creatinine	HMDB0000562	kynurenine	HMDB0000684	met-d-Creatinine	M15140	15:53700578-54200578	0.419017984652284	0.573393031629442	0.464920120624582	1.0
MR-IVW	creatinine	HMDB0000562	kynurenine	HMDB0000684	met-d-Creatinine	M15140	15:76097375-76597375	1.01176431036327	0.573333109205851	0.077613209457701	1.0
MR-IVW	creatinine	HMDB0000562	kynurenine	HMDB0000684	met-d-Creatinine	M15140	16:20142332-21335139	0.354288152269202	0.306057515778744	0.2470326826067	2.0
MR-IVW	creatinine	HMDB0000562	kynurenine	HMDB0000684	met-d-Creatinine	M15140	16:89453424-89953424	0.47744771519002	0.624354704479263	0.444446702634929	1.0
MR-IVW	creatinine	HMDB0000562	kynurenine	HMDB0000684	met-d-Creatinine	M15140	17:19176536-19724875	0.370928980934946	0.684791964802985	0.588048156696905	1.0
MR-IVW	creatinine	HMDB0000562	kynurenine	HMDB0000684	met-d-Creatinine	M15140	17:37200083-37954217	1.06222173559109	0.472098549151594	0.0244489453100891	1.0
MR-IVW	creatinine	HMDB0000562	kynurenine	HMDB0000684	met-d-Creatinine	M15140	17:58690466-59700441	-0.177986978177711	0.416966832999687	0.669480400413175	2.0
MR-IVW	creatinine	HMDB0000562	kynurenine	HMDB0000684	met-d-Creatinine	M15140	19:32940263-33709298	-0.755302469162147	0.590080054032928	0.200545135908885	1.0
MR-IVW	creatinine	HMDB0000562	kynurenine	HMDB0000684	met-d-Creatinine	M15140	20:32653904-33537782	0.80702991539056	0.548780342465582	0.141402507486614	1.0
MR-IVW	creatinine	HMDB0000562	kynurenine	HMDB0000684	met-d-Creatinine	M15140	22:38345240-38845240	0.133827775568323	0.568768046165366	0.813980460416916	1.0
MR-IVW	inosine	HMDB0000195	ornithine	HMDB0000214	M01123	GCST90200404	6:85876680-86677325	-0.12236550262658	0.0830339462013479	0.140567650900899	1.0
MR-IVW	glycine	HMDB0000123	myo-inositol	HMDB0000211	bioa_008	GCST90200401	1:75967169-76725029	0.302308142370435	0.353081156186409	0.391887074188978	1.0
MR-IVW	glycine	HMDB0000123	myo-inositol	HMDB0000211	bioa_008	GCST90200401	1:120004506-120504506	-1.2521940153662	0.46100939999735	0.0066035890161671	1.0
MR-IVW	glycine	HMDB0000123	myo-inositol	HMDB0000211	bioa_008	GCST90200401	2:165258389-165758389	0.0498658051123224	0.517391028666781	0.923219301175125	1.0
MR-IVW	glycine	HMDB0000123	myo-inositol	HMDB0000211	bioa_008	GCST90200401	2:210575251-212439946	-0.111151341508605	0.051702081020096	0.0315676592487162	6.0
MR-IVW	glycine	HMDB0000123	myo-inositol	HMDB0000211	bioa_008	GCST90200401	3:125660381-126160381	-0.176180864270337	0.271611652520522	0.516564710686632	1.0
MR-IVW	glycine	HMDB0000123	myo-inositol	HMDB0000211	bioa_008	GCST90200401	5:89976061-90476061	0.802871262567678	0.56931669561423	0.158469820912747	1.0
MR-IVW	glycine	HMDB0000123	myo-inositol	HMDB0000211	bioa_008	GCST90200401	5:131494202-131994202	0.193517674931761	0.514828132928213	0.707000223124423	1.0
MR-IVW	glycine	HMDB0000123	myo-inositol	HMDB0000211	bioa_008	GCST90200401	6:160525578-161025578	-0.150488515963982	0.516954505637735	0.770970313881382	1.0
MR-IVW	glycine	HMDB0000123	myo-inositol	HMDB0000211	bioa_008	GCST90200401	7:55797215-56297215	-0.416091758458752	0.342182179849702	0.223986894978685	1.0
MR-IVW	glycine	HMDB0000123	myo-inositol	HMDB0000211	bioa_008	GCST90200401	8:8933358-9433358	0.558333165605553	0.311617052282677	0.0731764607856052	1.0
MR-IVW	glycine	HMDB0000123	myo-inositol	HMDB0000211	bioa_008	GCST90200401	8:126232077-126732077	0.476096329231304	0.311414802006681	0.12630974840451	1.0
MR-IVW	glycine	HMDB0000123	myo-inositol	HMDB0000211	bioa_008	GCST90200401	9:5720079-6894932	-0.138901178031037	0.241096277705026	0.564531857808318	3.0
MR-IVW	glycine	HMDB0000123	myo-inositol	HMDB0000211	bioa_008	GCST90200401	10:64798306-65575478	0.323081653449337	0.446523749632291	0.469342880102715	1.0
MR-IVW	glycine	HMDB0000123	myo-inositol	HMDB0000211	bioa_008	GCST90200401	12:46859387-47359387	0.265009273965519	0.43582315201659	0.54314365061284	1.0
MR-IVW	glycine	HMDB0000123	myo-inositol	HMDB0000211	bioa_008	GCST90200401	12:56611458-57111458	-0.218077177477389	0.573149068838681	0.703582121877802	1.0
MR-IVW	glycine	HMDB0000123	myo-inositol	HMDB0000211	bioa_008	GCST90200401	15:58217095-58717095	0.162253837291193	0.528235280473008	0.758720021670617	1.0
MR-IVW	glycine	HMDB0000123	myo-inositol	HMDB0000211	bioa_008	GCST90200401	16:80861176-81361176	0.415940038235562	0.233084082302673	0.074341414649448	1.0
MR-IVW	glycine	HMDB0000123	myo-inositol	HMDB0000211	bioa_008	GCST90200401	17:45188952-45974996	-0.0153307634299076	0.48945263061662	0.975012536775649	1.0
MR-IVW	glycine	HMDB0000123	myo-inositol	HMDB0000211	bioa_008	GCST90200401	19:17984588-18484588	-0.23318957830907	0.528768840509636	0.659209547287868	1.0
MR-IVW	leucine	HMDB0000687	kynurenine	HMDB0000684	met-d-Leu	bioa_027	2:27480940-28253616	-0.135914582493089	0.163555454263645	0.405973629357718	1.0
MR-IVW	leucine	HMDB0000687	kynurenine	HMDB0000684	met-d-Leu	bioa_027	2:64975088-65475088	-0.483812849632749	0.349828524680224	0.166664865892529	1.0
MR-IVW	leucine	HMDB0000687	kynurenine	HMDB0000684	met-d-Leu	bioa_027	2:165251927-165751927	0.0304604975945824	0.243683980756685	0.900523550339785	1.0
MR-IVW	leucine	HMDB0000687	kynurenine	HMDB0000684	met-d-Leu	bioa_027	3:135548658-136048658	0.0494002723503615	0.352859088216876	0.88865999038819	1.0
MR-IVW	leucine	HMDB0000687	kynurenine	HMDB0000684	met-d-Leu	bioa_027	4:88670985-89475171	-0.0222210205314587	0.0853678164156195	0.794634379132107	2.0
MR-IVW	leucine	HMDB0000687	kynurenine	HMDB0000684	met-d-Leu	bioa_027	8:76204025-76704025	-0.116440587991368	0.345521032615343	0.73611690010309	1.0
MR-IVW	leucine	HMDB0000687	kynurenine	HMDB0000684	met-d-Leu	bioa_027	12:56220625-57115338	-0.0539454619077757	0.199893680248601	0.787259673321522	2.0
MR-IVW	leucine	HMDB0000687	kynurenine	HMDB0000684	met-d-Leu	bioa_027	12:111660219-112160219	4.56594015719437	0.329551797704392	1.18656875126014e-43	1.0
MR-IVW	leucine	HMDB0000687	kynurenine	HMDB0000684	met-d-Leu	bioa_027	16:69315747-70908300	0.12004412921722	0.131052542813559	0.359666894905862	1.0
MR-IVW	leucine	HMDB0000687	kynurenine	HMDB0000684	met-d-Leu	bioa_027	16:71899923-72399923	-0.169557151508934	0.209329816677699	0.417940175743207	1.0
MR-IVW	leucine	HMDB0000687	kynurenine	HMDB0000684	met-d-Leu	bioa_027	19:49054215-49554215	-0.196166289974732	0.318451769439503	0.537894519794536	1.0
MR-IVW	leucine	HMDB0000687	kynurenine	HMDB0000684	met-d-Leu	bioa_027	22:18665282-19165282	0.175454007614665	0.335476113985974	0.600974253247338	1.0
MR-IVW	creatinine	HMDB0000562	glutamate	HMDB0000148	met-d-Creatinine	GCST90200412	1:62775942-63275942	0.158068843281177	0.531767483927107	0.766274275192649	1.0
MR-IVW	creatinine	HMDB0000562	glutamate	HMDB0000148	met-d-Creatinine	GCST90200412	1:78344069-78844069	0.32117480808531	0.583949196397193	0.582316143441904	1.0
MR-IVW	creatinine	HMDB0000562	glutamate	HMDB0000148	met-d-Creatinine	GCST90200412	1:113008681-113508681	0.420253701573168	0.476170293730194	0.37746854644979	1.0
MR-IVW	creatinine	HMDB0000562	glutamate	HMDB0000148	met-d-Creatinine	GCST90200412	1:150079982-151190625	0.410777226031903	0.438226882887709	0.348572382351476	1.0
MR-IVW	creatinine	HMDB0000562	glutamate	HMDB0000148	met-d-Creatinine	GCST90200412	1:243202864-243702864	-0.850834151832096	0.6572690243121	0.195493084476795	1.0
MR-IVW	creatinine	HMDB0000562	glutamate	HMDB0000148	met-d-Creatinine	GCST90200412	2:15538692-16038692	0.900882573697306	0.634340123063375	0.155552798866986	1.0
MR-IVW	creatinine	HMDB0000562	glutamate	HMDB0000148	met-d-Creatinine	GCST90200412	2:18426203-18926203	-0.0973098249305673	0.602182215355108	0.87162454671114	1.0
MR-IVW	creatinine	HMDB0000562	glutamate	HMDB0000148	met-d-Creatinine	GCST90200412	2:73303397-74097901	0.830430831239305	0.549690317836756	0.130858564534682	1.0
MR-IVW	creatinine	HMDB0000562	glutamate	HMDB0000148	met-d-Creatinine	GCST90200412	2:121056440-121556440	0.69705900824422	0.540323999117782	0.197024281644558	1.0
MR-IVW	creatinine	HMDB0000562	glutamate	HMDB0000148	met-d-Creatinine	GCST90200412	2:148593372-149093372	-0.579985009246593	0.664590083202695	0.382828878933946	1.0
MR-IVW	creatinine	HMDB0000562	glutamate	HMDB0000148	met-d-Creatinine	GCST90200412	2:176734544-177234544	0.0344419829883698	0.539866584392559	0.94913169816328	1.0
MR-IVW	creatinine	HMDB0000562	glutamate	HMDB0000148	met-d-Creatinine	GCST90200412	2:211293055-211793055	0.511407534731383	0.32380997240046	0.114257034693521	1.0
MR-IVW	creatinine	HMDB0000562	glutamate	HMDB0000148	met-d-Creatinine	GCST90200412	2:217394852-217894852	-1.09291446754311	0.513114890107956	0.0331748714251825	1.0
MR-IVW	creatinine	HMDB0000562	glutamate	HMDB0000148	met-d-Creatinine	GCST90200412	2:220108198-220608198	0.436428481796851	0.525349203972086	0.406120648989979	1.0
MR-IVW	creatinine	HMDB0000562	glutamate	HMDB0000148	met-d-Creatinine	GCST90200412	3:38187471-38687471	0.158596362238606	0.634287428953062	0.802557471779778	1.0
MR-IVW	creatinine	HMDB0000562	glutamate	HMDB0000148	met-d-Creatinine	GCST90200412	3:141462708-141962708	-0.117213397556463	0.54511901703222	0.829748998720722	1.0
MR-IVW	creatinine	HMDB0000562	glutamate	HMDB0000148	met-d-Creatinine	GCST90200412	3:185024780-185524780	-0.109557342518243	0.577398556837116	0.849510512655415	1.0
MR-IVW	creatinine	HMDB0000562	glutamate	HMDB0000148	met-d-Creatinine	GCST90200412	4:76880934-77664144	0.299627708640461	0.249317392786627	0.229444031672097	1.0
MR-IVW	creatinine	HMDB0000562	glutamate	HMDB0000148	met-d-Creatinine	GCST90200412	4:103323863-104102802	-0.658089491771269	0.512269777257968	0.198913169464652	1.0
MR-IVW	creatinine	HMDB0000562	glutamate	HMDB0000148	met-d-Creatinine	GCST90200412	5:39144851-39644851	-0.796185528316995	0.417951617656227	0.0567838977270526	1.0
MR-IVW	creatinine	HMDB0000562	glutamate	HMDB0000148	met-d-Creatinine	GCST90200412	5:53045546-53835870	-0.932168408749246	0.620128614983838	0.132791187917745	1.0
MR-IVW	creatinine	HMDB0000562	glutamate	HMDB0000148	met-d-Creatinine	GCST90200412	5:176565124-177065124	0.282647936200665	0.361950573677095	0.434860120557466	1.0
MR-IVW	creatinine	HMDB0000562	glutamate	HMDB0000148	met-d-Creatinine	GCST90200412	6:43556335-44056335	1.02349362966905	0.484742784823455	0.0347365784681883	1.0
MR-IVW	creatinine	HMDB0000562	glutamate	HMDB0000148	met-d-Creatinine	GCST90200412	6:108750742-109250742	0.908296476854288	0.640827743366745	0.156371834077552	1.0
MR-IVW	creatinine	HMDB0000562	glutamate	HMDB0000148	met-d-Creatinine	GCST90200412	6:133547208-134047208	0.602626055362993	0.597925023420548	0.313520599736252	1.0
MR-IVW	creatinine	HMDB0000562	glutamate	HMDB0000148	met-d-Creatinine	GCST90200412	6:160418389-160927934	0.37846930491937	0.384112492391584	0.324472557233502	1.0
MR-IVW	creatinine	HMDB0000562	glutamate	HMDB0000148	met-d-Creatinine	GCST90200412	7:1036567-1536567	0.664721507373359	0.441279941415537	0.131977658487242	1.0
MR-IVW	creatinine	HMDB0000562	glutamate	HMDB0000148	met-d-Creatinine	GCST90200412	7:25488956-25988956	0.512171201201709	0.618001679690984	0.40724377166445	1.0
MR-IVW	creatinine	HMDB0000562	glutamate	HMDB0000148	met-d-Creatinine	GCST90200412	7:76984640-77791673	0.771523377961761	0.570654632680348	0.176376260109533	1.0
MR-IVW	creatinine	HMDB0000562	glutamate	HMDB0000148	met-d-Creatinine	GCST90200412	7:128492221-128992221	0.318618206156245	0.610549766360339	0.601771568165575	1.0
MR-IVW	creatinine	HMDB0000562	glutamate	HMDB0000148	met-d-Creatinine	GCST90200412	7:151165041-151665041	-0.0012590162954101	0.275751371274127	0.996357058283703	1.0
MR-IVW	creatinine	HMDB0000562	glutamate	HMDB0000148	met-d-Creatinine	GCST90200412	8:8031142-9250941	0.690065148434078	0.570201162647168	0.22619697670585	1.0
MR-IVW	creatinine	HMDB0000562	glutamate	HMDB0000148	met-d-Creatinine	GCST90200412	8:9759952-10530228	1.29043848768757	0.642425557423057	0.0445692444094913	1.0
MR-IVW	creatinine	HMDB0000562	glutamate	HMDB0000148	met-d-Creatinine	GCST90200412	8:10561829-11945872	0.834609351717936	0.63463958804814	0.18847903437749	1.0
MR-IVW	creatinine	HMDB0000562	glutamate	HMDB0000148	met-d-Creatinine	GCST90200412	8:19609539-20109539	0.119700228041697	0.614096765607215	0.845454956563599	1.0
MR-IVW	creatinine	HMDB0000562	glutamate	HMDB0000148	met-d-Creatinine	GCST90200412	8:23527006-24027006	0.566257870752198	0.525365959104342	0.281107352702178	1.0
MR-IVW	creatinine	HMDB0000562	glutamate	HMDB0000148	met-d-Creatinine	GCST90200412	8:30157389-30657389	-1.30251258692317	0.618403189567591	0.0351825200307094	1.0
MR-IVW	creatinine	HMDB0000562	glutamate	HMDB0000148	met-d-Creatinine	GCST90200412	8:144768354-145268354	-0.715288115696226	0.645144003451085	0.267548278127264	1.0
MR-IVW	creatinine	HMDB0000562	glutamate	HMDB0000148	met-d-Creatinine	GCST90200412	9:71184707-71684707	0.494925115112314	0.557542143818034	0.374707015510194	1.0
MR-IVW	creatinine	HMDB0000562	glutamate	HMDB0000148	met-d-Creatinine	GCST90200412	10:52398454-52898454	-0.850649494857844	0.555019978728311	0.125362947934111	1.0
MR-IVW	creatinine	HMDB0000562	glutamate	HMDB0000148	met-d-Creatinine	GCST90200412	11:1928330-2428330	0.151752695604627	0.660658565811145	0.818325573567964	1.0
MR-IVW	creatinine	HMDB0000562	glutamate	HMDB0000148	met-d-Creatinine	GCST90200412	11:2548804-3048804	-0.163327039612158	0.542791259667086	0.763489135269589	1.0
MR-IVW	creatinine	HMDB0000562	glutamate	HMDB0000148	met-d-Creatinine	GCST90200412	11:30504837-31294673	-0.184607942696914	0.412457018413221	0.654455586608795	1.0
MR-IVW	creatinine	HMDB0000562	glutamate	HMDB0000148	met-d-Creatinine	GCST90200412	11:116373213-117240760	-0.420633363391837	0.560177212689038	0.452716821764393	1.0
MR-IVW	creatinine	HMDB0000562	glutamate	HMDB0000148	met-d-Creatinine	GCST90200412	12:15092463-15592463	0.218009985195267	0.617796675862975	0.724176106499886	1.0
MR-IVW	creatinine	HMDB0000562	glutamate	HMDB0000148	met-d-Creatinine	GCST90200412	15:41118334-41871842	-0.288257199147056	0.500653176792946	0.564775893298977	1.0
MR-IVW	creatinine	HMDB0000562	glutamate	HMDB0000148	met-d-Creatinine	GCST90200412	15:45400360-46179051	0.189246610206632	0.297588663835937	0.524819745556804	1.0
MR-IVW	creatinine	HMDB0000562	glutamate	HMDB0000148	met-d-Creatinine	GCST90200412	15:53700578-54200578	-0.600799349004023	0.519814408450986	0.247764660744951	1.0
MR-IVW	creatinine	HMDB0000562	glutamate	HMDB0000148	met-d-Creatinine	GCST90200412	15:76097375-76597375	0.0331539904014596	0.52561158477016	0.949705206630842	1.0
MR-IVW	creatinine	HMDB0000562	glutamate	HMDB0000148	met-d-Creatinine	GCST90200412	16:20142332-21335139	0.112750869491411	0.278977156208203	0.686096483803317	2.0
MR-IVW	creatinine	HMDB0000562	glutamate	HMDB0000148	met-d-Creatinine	GCST90200412	16:89453424-89953424	-0.927586289097924	0.516096100909151	0.0722859258180001	1.0
MR-IVW	creatinine	HMDB0000562	glutamate	HMDB0000148	met-d-Creatinine	GCST90200412	17:19176536-19724875	0.364055636593969	0.416939080990919	0.382574424792956	1.0
MR-IVW	creatinine	HMDB0000562	glutamate	HMDB0000148	met-d-Creatinine	GCST90200412	17:37200083-37954217	-0.0249469076931898	0.434334932629908	0.954197067584291	1.0
MR-IVW	creatinine	HMDB0000562	glutamate	HMDB0000148	met-d-Creatinine	GCST90200412	17:58690466-59700441	-0.394476638568697	0.401537590126021	0.325895332864952	2.0
MR-IVW	creatinine	HMDB0000562	glutamate	HMDB0000148	met-d-Creatinine	GCST90200412	18:76910235-77410235	0.0329576992223519	0.483306730898478	0.945632718423696	1.0
MR-IVW	creatinine	HMDB0000562	glutamate	HMDB0000148	met-d-Creatinine	GCST90200412	19:32940263-33709298	0.67827509939276	0.508165739989454	0.181957617358631	1.0
MR-IVW	creatinine	HMDB0000562	glutamate	HMDB0000148	met-d-Creatinine	GCST90200412	19:45162079-45662079	1.54628231657565	0.636512108988934	0.0151277826493057	1.0
MR-IVW	creatinine	HMDB0000562	glutamate	HMDB0000148	met-d-Creatinine	GCST90200412	20:32653904-33537782	0.936409002900498	0.511815987213105	0.0673125593340907	1.0
MR-IVW	creatinine	HMDB0000562	glutamate	HMDB0000148	met-d-Creatinine	GCST90200412	22:38345240-38845240	-0.256394694215856	0.525717697227906	0.625759423208672	1.0
MR-IVW	n-formylanthranilic acid	HMDB0004089	serotonin (5ht)	HMDB0000259	GCST90199960	M02342	2:143548189-144048189	-0.271805209516663	0.13892266264185	0.0504037241172909	1.0
MR-IVW	n-formylanthranilic acid	HMDB0004089	serotonin (5ht)	HMDB0000259	GCST90199960	M02342	17:75643177-76448530	-0.0524603071059499	0.0638651235262284	0.411405137546358	3.0
MR-IVW	sarcosine	HMDB0000271	retinol (vitamin a)	HMDB0000305	bioa_031	GCST90200405	1:157842259-158342259	-0.172699484547356	0.30258916789823	0.568176476121043	1.0
MR-IVW	sarcosine	HMDB0000271	retinol (vitamin a)	HMDB0000305	bioa_031	GCST90200405	9:136282183-136851769	0.547054604372175	0.109062128295746	5.27609233377555e-07	2.0
MR-IVW	valine	HMDB0000883	pantothenate	HMDB0000210	bioa_022	M01508	2:27492603-27992603	2.284504328539	0.571126082134749	6.33424836662375e-05	1.0
MR-IVW	valine	HMDB0000883	pantothenate	HMDB0000210	bioa_022	M01508	2:64958074-65458074	-0.426879876398008	0.264258971103528	0.106227429780003	1.0
MR-IVW	valine	HMDB0000883	pantothenate	HMDB0000210	bioa_022	M01508	2:211173777-211673777	0.427246051897459	0.621448802759941	0.491767700760523	1.0
MR-IVW	valine	HMDB0000883	pantothenate	HMDB0000210	bioa_022	M01508	4:88972827-89472827	0.156629171123472	0.177059063009143	0.37636410621678	1.0
MR-IVW	valine	HMDB0000883	pantothenate	HMDB0000210	bioa_022	M01508	11:116381707-116882500	0.695130251143443	0.323489984767003	0.0316465872016183	2.0
MR-IVW	valine	HMDB0000883	pantothenate	HMDB0000210	bioa_022	M01508	12:56615040-57115040	0.657054389216745	0.557067851727243	0.238204238799272	1.0
MR-IVW	valine	HMDB0000883	pantothenate	HMDB0000210	bioa_022	M01508	16:70059237-70559237	0.167476016077782	0.360073434567235	0.641848188772077	1.0
MR-IVW	valine	HMDB0000883	pantothenate	HMDB0000210	bioa_022	M01508	17:6883609-7383609	0.42956747317358	0.546722238584557	0.432034892005008	1.0
MR-IVW	valine	HMDB0000883	pantothenate	HMDB0000210	bioa_022	M01508	17:40470632-40970632	-0.516085305338528	0.633377420188194	0.4151783194999	1.0
MR-IVW	valine	HMDB0000883	pantothenate	HMDB0000210	bioa_022	M01508	19:49114511-49614511	-0.0161202826885709	0.564209894100102	0.977206399475103	1.0
MR-IVW	glutamate	HMDB0000148	dehydroepiandrosterone sulfate (dhea-s)	HMDB0001032	GCST90200412	GCST90199673	5:36388589-36888589	-0.285330984972589	0.155548241942057	0.0666010386237131	1.0
MR-IVW	leucine	HMDB0000687	lactate	HMDB0000190	met-d-Leu	met-d-Lactate	1:100446185-100946185	-0.0222795850724917	0.178669453654967	0.900763254341558	1.0
MR-IVW	leucine	HMDB0000687	lactate	HMDB0000190	met-d-Leu	met-d-Lactate	2:27480940-28253616	0.607350020036136	0.0848340972282753	8.11091062010347e-13	1.0
MR-IVW	leucine	HMDB0000687	lactate	HMDB0000190	met-d-Leu	met-d-Lactate	2:64975088-65475088	-0.0766951745010543	0.151881565497133	0.613582032595375	1.0
MR-IVW	leucine	HMDB0000687	lactate	HMDB0000190	met-d-Leu	met-d-Lactate	2:165251927-165751927	0.0463737418240924	0.12475231787002	0.710096496452823	1.0
MR-IVW	leucine	HMDB0000687	lactate	HMDB0000190	met-d-Leu	met-d-Lactate	3:136107693-136607693	0.0171844090219486	0.183338157347057	0.925323103362102	1.0
MR-IVW	leucine	HMDB0000687	lactate	HMDB0000190	met-d-Leu	met-d-Lactate	4:86953335-87453335	-0.0318038144572756	0.162906338062477	0.845214768020153	1.0
MR-IVW	leucine	HMDB0000687	lactate	HMDB0000190	met-d-Leu	met-d-Lactate	4:87663610-88163610	0.0625581916324109	0.166841080165631	0.707692621473017	1.0
MR-IVW	leucine	HMDB0000687	lactate	HMDB0000190	met-d-Leu	met-d-Lactate	4:88670985-89475171	-0.0259552453010908	0.0459399665596506	0.572086138969277	3.0
MR-IVW	leucine	HMDB0000687	lactate	HMDB0000190	met-d-Leu	met-d-Lactate	8:76204025-76704025	0.213265062690254	0.177744288878111	0.230200709853605	1.0
MR-IVW	leucine	HMDB0000687	lactate	HMDB0000190	met-d-Leu	met-d-Lactate	12:56220625-57115338	0.0422429961653795	0.102855736476629	0.681291491714939	2.0
MR-IVW	leucine	HMDB0000687	lactate	HMDB0000190	met-d-Leu	met-d-Lactate	12:111660219-112160219	1.57022822667556	0.17143812630483	5.23056794053969e-20	1.0
MR-IVW	leucine	HMDB0000687	lactate	HMDB0000190	met-d-Leu	met-d-Lactate	16:69315747-70908300	-0.0811671074588034	0.0682757455187261	0.234513182846992	1.0
MR-IVW	leucine	HMDB0000687	lactate	HMDB0000190	met-d-Leu	met-d-Lactate	16:71899923-72399923	0.112895953264008	0.102888904689297	0.27252743817794	1.0
MR-IVW	leucine	HMDB0000687	lactate	HMDB0000190	met-d-Leu	met-d-Lactate	17:6935779-7435779	0.225264357138101	0.106167102782527	0.0338553291936381	1.0
MR-IVW	leucine	HMDB0000687	lactate	HMDB0000190	met-d-Leu	met-d-Lactate	19:13901809-14401809	0.440553998306574	0.169222811407111	0.0092305255202906	1.0
MR-IVW	leucine	HMDB0000687	lactate	HMDB0000190	met-d-Leu	met-d-Lactate	19:49054215-49554215	-0.125709526840683	0.136771586091151	0.358032707423389	1.0
MR-IVW	leucine	HMDB0000687	lactate	HMDB0000190	met-d-Leu	met-d-Lactate	22:18665282-19165282	-0.140861508446973	0.174044286974237	0.418317934795212	1.0
MR-IVW	trans-urocanate	HMDB0000301	1-methylxanthine	HMDB0010738	GCST90200416	M34389	8:17963874-18463874	-1.91062814860074	0.228685222419392	6.55221779742276e-17	1.0
MR-IVW	trans-urocanate	HMDB0000301	1-methylxanthine	HMDB0010738	GCST90200416	M34389	12:96124750-96624750	0.0157185001033098	0.0884165630811198	0.858897500094726	1.0
MR-IVW	methionine	HMDB0000696	uridine	HMDB0000296	bioa_013	M00606	5:89993899-90493899	-0.271918281743545	0.271918281743545	0.317310507862914	1.0
MR-IVW	methionine	HMDB0000696	uridine	HMDB0000296	bioa_013	M00606	10:81796208-82296208	-0.230957546333259	0.356934389787766	0.517593873457395	1.0
MR-IVW	methionine	HMDB0000696	uridine	HMDB0000296	bioa_013	M00606	12:46900176-47464292	0.0868117346564663	0.251109222018728	0.729558376961633	2.0
MR-IVW	methionine	HMDB0000696	uridine	HMDB0000296	bioa_013	M00606	12:56615040-57115040	0.223355946665428	0.357369514664684	0.5319710580974	1.0
MR-IVW	phenylpyruvate	HMDB0000205	n-acetyl-aspartyl-glutamate (naag)	HMDB0001067	GCST90200365	GCST90200684	9:131315554-131815554	0.19138564540767	0.135524831785422	0.157896558491215	1.0
MR-IVW	phenylpyruvate	HMDB0000205	n-acetyl-aspartyl-glutamate (naag)	HMDB0001067	GCST90200365	GCST90200684	16:58503995-59003995	-0.086645664269899	0.164466792648579	0.598313235987462	1.0
MR-IVW	tyrosine	HMDB0000158	n-palmitoyl-sphingosine (d18:1/16:0)	HMDB0004949	met-d-Tyr	GCST90200336	2:211293055-211793055	-0.909728869836916	0.547690190409045	0.0967077763263625	1.0
MR-IVW	tyrosine	HMDB0000158	n-palmitoyl-sphingosine (d18:1/16:0)	HMDB0004949	met-d-Tyr	GCST90200336	3:135701113-136607693	0.217168802159497	0.483765861066642	0.653494390667072	1.0
MR-IVW	tyrosine	HMDB0000158	n-palmitoyl-sphingosine (d18:1/16:0)	HMDB0004949	met-d-Tyr	GCST90200336	3:186140627-186640627	-0.183272384280261	0.51699254890701	0.722966340787824	1.0
MR-IVW	tyrosine	HMDB0000158	n-palmitoyl-sphingosine (d18:1/16:0)	HMDB0004949	met-d-Tyr	GCST90200336	4:99789651-100289651	0.0730445804303524	0.424861887492517	0.863496121192043	1.0
MR-IVW	tyrosine	HMDB0000158	n-palmitoyl-sphingosine (d18:1/16:0)	HMDB0004949	met-d-Tyr	GCST90200336	4:124511762-125011762	-0.683279958255305	0.672548897404427	0.309650431370454	1.0
MR-IVW	tyrosine	HMDB0000158	n-palmitoyl-sphingosine (d18:1/16:0)	HMDB0004949	met-d-Tyr	GCST90200336	5:89941256-90441256	-0.81277151020935	0.628826050972852	0.19617642932234	1.0
MR-IVW	tyrosine	HMDB0000158	n-palmitoyl-sphingosine (d18:1/16:0)	HMDB0004949	met-d-Tyr	GCST90200336	6:43031486-43531486	-0.270833301091978	0.673496460536747	0.687588170182695	1.0
MR-IVW	tyrosine	HMDB0000158	n-palmitoyl-sphingosine (d18:1/16:0)	HMDB0004949	met-d-Tyr	GCST90200336	6:110683901-112778738	0.0331572065428977	0.0988587221544709	0.737323435613844	15.0
MR-IVW	tyrosine	HMDB0000158	n-palmitoyl-sphingosine (d18:1/16:0)	HMDB0004949	met-d-Tyr	GCST90200336	7:25715759-26215759	0.214704876163692	0.650271101166203	0.741265858823201	1.0
MR-IVW	tyrosine	HMDB0000158	n-palmitoyl-sphingosine (d18:1/16:0)	HMDB0004949	met-d-Tyr	GCST90200336	7:27916442-28416442	-0.955589409512238	0.502131733563191	0.0570320429222214	1.0
MR-IVW	tyrosine	HMDB0000158	n-palmitoyl-sphingosine (d18:1/16:0)	HMDB0004949	met-d-Tyr	GCST90200336	8:126236230-126736230	0.179997257022492	0.439346549705104	0.682031080434775	1.0
MR-IVW	tyrosine	HMDB0000158	n-palmitoyl-sphingosine (d18:1/16:0)	HMDB0004949	met-d-Tyr	GCST90200336	9:21884651-22384651	-0.031886936682708	0.625762166730406	0.959359818202396	1.0
MR-IVW	tyrosine	HMDB0000158	n-palmitoyl-sphingosine (d18:1/16:0)	HMDB0004949	met-d-Tyr	GCST90200336	10:64760672-65511176	-1.79208837258075	0.433434581473509	3.55538570162836e-05	1.0
MR-IVW	tyrosine	HMDB0000158	n-palmitoyl-sphingosine (d18:1/16:0)	HMDB0004949	met-d-Tyr	GCST90200336	11:8005408-8505408	0.653169238789478	0.553355239810305	0.237849270287233	1.0
MR-IVW	tyrosine	HMDB0000158	n-palmitoyl-sphingosine (d18:1/16:0)	HMDB0004949	met-d-Tyr	GCST90200336	11:61320783-61820783	1.22699755319251	0.485664429575508	0.0115228100119457	1.0
MR-IVW	tyrosine	HMDB0000158	n-palmitoyl-sphingosine (d18:1/16:0)	HMDB0004949	met-d-Tyr	GCST90200336	12:21081549-21581549	0.998530519045176	0.358806462423763	0.0053871699757992	1.0
MR-IVW	tyrosine	HMDB0000158	n-palmitoyl-sphingosine (d18:1/16:0)	HMDB0004949	met-d-Tyr	GCST90200336	12:46690648-47449549	-0.047337188550177	0.394258854630768	0.904430654790161	1.0
MR-IVW	tyrosine	HMDB0000158	n-palmitoyl-sphingosine (d18:1/16:0)	HMDB0004949	met-d-Tyr	GCST90200336	12:56615040-57115040	-0.265329982400849	0.296080304398372	0.370176952702977	1.0
MR-IVW	tyrosine	HMDB0000158	n-palmitoyl-sphingosine (d18:1/16:0)	HMDB0004949	met-d-Tyr	GCST90200336	12:59740603-60240603	-0.337523790167776	0.665442913759208	0.612002745532669	1.0
MR-IVW	tyrosine	HMDB0000158	n-palmitoyl-sphingosine (d18:1/16:0)	HMDB0004949	met-d-Tyr	GCST90200336	12:121174574-121674574	-0.67285728887097	0.260592891078813	0.0098222546662992	1.0
MR-IVW	tyrosine	HMDB0000158	n-palmitoyl-sphingosine (d18:1/16:0)	HMDB0004949	met-d-Tyr	GCST90200336	12:122076812-122576812	-0.41824178753418	0.559330647574421	0.454608489835286	1.0
MR-IVW	tyrosine	HMDB0000158	n-palmitoyl-sphingosine (d18:1/16:0)	HMDB0004949	met-d-Tyr	GCST90200336	14:102441854-102941854	-0.094812456750131	0.598701113032587	0.874170303776367	1.0
MR-IVW	tyrosine	HMDB0000158	n-palmitoyl-sphingosine (d18:1/16:0)	HMDB0004949	met-d-Tyr	GCST90200336	16:70194094-72795019	-0.0597007162674638	0.204023022154177	0.769814500024518	6.0
MR-IVW	tyrosine	HMDB0000158	n-palmitoyl-sphingosine (d18:1/16:0)	HMDB0004949	met-d-Tyr	GCST90200336	16:79505446-80005446	0.82956335731005	0.624183838539365	0.18383579435643	1.0
MR-IVW	tyrosine	HMDB0000158	n-palmitoyl-sphingosine (d18:1/16:0)	HMDB0004949	met-d-Tyr	GCST90200336	19:45175460-45675460	-1.77430607593289	0.608603428596032	0.0035526352938647	1.0
MR-IVW	tyrosine	HMDB0000158	n-palmitoyl-sphingosine (d18:1/16:0)	HMDB0004949	met-d-Tyr	GCST90200336	20:42792364-43292364	0.406422950808745	0.613979394683349	0.508004006823007	1.0
MR-IVW	tyrosine	HMDB0000158	n-palmitoyl-sphingosine (d18:1/16:0)	HMDB0004949	met-d-Tyr	GCST90200336	22:31926825-32426825	1.22885847165566	0.672320483232392	0.0675815624098831	1.0
MR-IVW	tyrosine	HMDB0000158	n-palmitoyl-sphingosine (d18:1/16:0)	HMDB0004949	met-d-Tyr	GCST90200336	22:44074855-44574855	-0.0068898525671299	0.636876175363301	0.991368495202113	1.0
MR-IVW	creatine	HMDB0000064	uridine	HMDB0000296	GCST90200323	M00606	2:211290507-211790507	0.0418600483306599	0.107640124278842	0.697358341877482	1.0
MR-IVW	creatine	HMDB0000064	uridine	HMDB0000296	GCST90200323	M00606	15:45404327-45904327	0.026127127325775	0.148053721512726	0.859924253238215	1.0
MR-IVW	creatine	HMDB0000064	glycochenodeoxycholate	HMDB0000637	GCST90200323	GCST90200342	2:211290507-211790507	0.0574350211800672	0.0755942484914956	0.447385917345217	1.0
MR-IVW	creatine	HMDB0000064	glycochenodeoxycholate	HMDB0000637	GCST90200323	GCST90200342	15:45404327-45904327	-0.0706786179544368	0.13902484350603	0.611180985183134	1.0
MR-IVW	sphingosine	HMDB0000252	urate	HMDB0000289	GCST90200385	GCST90200307	3:56598999-57098999	0.263728930670059	0.1436854472732	0.0664375197997197	1.0
MR-IVW	serine	HMDB0000187	acetylphosphate	HMDB0001494	bioa_018	M15488	1:11610843-12110843	0.621877274970547	0.357579433108064	0.0820118223274949	1.0
MR-IVW	serine	HMDB0000187	acetylphosphate	HMDB0001494	bioa_018	M15488	1:119427250-120522606	0.0178397270355307	0.0870593574683365	0.837638905334542	3.0
MR-IVW	serine	HMDB0000187	acetylphosphate	HMDB0001494	bioa_018	M15488	2:27480940-27980940	-0.0378745707030678	0.201997710416365	0.851268623688208	1.0
MR-IVW	serine	HMDB0000187	acetylphosphate	HMDB0001494	bioa_018	M15488	2:211315692-212076215	0.0068333456724204	0.150333604793268	0.963745004895631	1.0
MR-IVW	serine	HMDB0000187	acetylphosphate	HMDB0001494	bioa_018	M15488	3:125660381-126160381	-0.0921209783502653	0.368483913401068	0.802587348634156	1.0
MR-IVW	serine	HMDB0000187	acetylphosphate	HMDB0001494	bioa_018	M15488	7:55551853-56922308	-0.0533783369340164	0.113834194790071	0.6391318038881	2.0
MR-IVW	serine	HMDB0000187	acetylphosphate	HMDB0001494	bioa_018	M15488	8:126232621-126732621	-0.133967554146039	0.30621155233381	0.661748776081764	1.0
MR-IVW	serine	HMDB0000187	acetylphosphate	HMDB0001494	bioa_018	M15488	10:65065800-65565800	-0.565627120555364	0.362001357155433	0.118170245865336	1.0
MR-IVW	docosapentaenoate (n6 dpa; 22:5n6)	HMDB0001976	glycochenodeoxycholate	HMDB0000637	GCST90199796	GCST90200342	11:61347212-61847212	-0.252274858154747	0.137676998270106	0.0668966855959092	1.0
MR-IVW	choline phosphate	HMDB0001565	pyruvate	HMDB0000243	GCST90200363	GCST90200430	1:21573292-22142120	0.0734021425650579	0.117371845600527	0.531720915216971	2.0
MR-IVW	choline phosphate	HMDB0001565	pyruvate	HMDB0000243	GCST90200363	GCST90200430	22:24245541-24745541	-0.0580650604196976	0.176181014451431	0.741720246254028	1.0
MR-IVW	glycine	HMDB0000123	histidine	HMDB0000177	M32338	bioa_009	2:211289363-212090389	-0.131962724262579	0.0336312606340223	8.7158973735167e-05	2.0
MR-IVW	docosahexaenoate (dha; 22:6n3)	HMDB0002183	sphingosine 1-phosphate	HMDB0000277	GCST90199651	GCST90199657	11:61376206-61876206	-0.272725455103509	0.170294120372672	0.109266972045653	1.0
MR-IVW	3-aminoisobutyrate	HMDB0002166	ornithine	HMDB0000214	GCST90200310	bioa_014	5:34511619-35593952	-0.0219664836441763	0.0134647865864346	0.102805462444886	3.0
MR-IVW	3-aminoisobutyrate	HMDB0002166	ornithine	HMDB0000214	GCST90200310	bioa_014	12:89320-602261	-0.0298889671784381	0.0467745965233784	0.522822931889733	1.0
MR-IVW	serine	HMDB0000187	inosine 5'-monophosphate (imp)	HMDB0000175	M32315	GCST90200395	1:119966025-120466025	-0.348032608997615	0.121291710463509	0.0041127091748476	1.0
MR-IVW	serine	HMDB0000187	inosine 5'-monophosphate (imp)	HMDB0000175	M32315	GCST90200395	2:211323559-211823559	-0.171541908044384	0.162011243066348	0.289678491689447	1.0
MR-IVW	serine	HMDB0000187	inosine 5'-monophosphate (imp)	HMDB0000175	M32315	GCST90200395	7:55822010-56322010	-0.383634014300326	0.21808165048994	0.0785553989013599	1.0
MR-IVW	gluconate	HMDB0000625	glutamate	HMDB0000148	GCST90200373	M32322	4:99521223-100894070	-0.129571071562186	0.152436554779042	0.395325086245385	1.0
MR-IVW	phenylalanine	HMDB0000159	isoleucine	HMDB0000172	met-d-Phe	M01125	6:17868392-18368392	2.12295176849562	0.694041924315875	0.0022220800138873	1.0
MR-IVW	phenylalanine	HMDB0000159	isoleucine	HMDB0000172	met-d-Phe	M01125	11:57019429-57519429	0.524872203504635	0.33047509109551	0.112233142968295	1.0
MR-IVW	phenylalanine	HMDB0000159	isoleucine	HMDB0000172	met-d-Phe	M01125	12:56671418-57171418	-0.281811976868587	0.684400515252289	0.68051189290169	1.0
MR-IVW	phenylalanine	HMDB0000159	isoleucine	HMDB0000172	met-d-Phe	M01125	12:102890425-104124563	0.0779907144906562	0.127207502696215	0.539811287877117	5.0
MR-IVW	phenylalanine	HMDB0000159	isoleucine	HMDB0000172	met-d-Phe	M01125	14:55161744-55661744	0.684373870623995	0.424783781766618	0.107155507032273	1.0
MR-IVW	phenylalanine	HMDB0000159	isoleucine	HMDB0000172	met-d-Phe	M01125	16:16004626-16504626	-0.264805100034231	0.706146933424619	0.707660466654553	1.0
MR-IVW	cortisol	HMDB0000063	acetoacetate	HMDB0000060	GCST90200378	met-d-Acetoacetate	14:94554700-95054700	0.0284178464968492	0.0410874771235195	0.489161848084755	1.0
MR-IVW	betaine	HMDB0000043	sulfate*	HMDB01448	GCST90200425	GCST90199896	2:211290507-211790507	0.107667243453034	0.10372058757109	0.299246384824771	1.0
MR-IVW	betaine	HMDB0000043	sulfate*	HMDB01448	GCST90200425	GCST90199896	5:78081434-78907016	0.0366627722888477	0.0643368775083829	0.568775194684112	2.0
MR-IVW	betaine	HMDB0000043	sulfate*	HMDB01448	GCST90200425	GCST90199896	6:160264283-160825366	-0.0467060989043572	0.104722446347971	0.655598019623029	2.0
MR-IVW	betaine	HMDB0000043	sulfate*	HMDB01448	GCST90200425	GCST90199896	12:68601-568601	0.0828401273879736	0.076125871343825	0.276507090331807	1.0
MR-IVW	betaine	HMDB0000043	sulfate*	HMDB01448	GCST90200425	GCST90199896	17:17178278-17678278	0.0416443687170674	0.178608664606074	0.815637284906052	1.0
MR-IVW	betaine	HMDB0000043	sulfate*	HMDB01448	GCST90200425	GCST90199896	21:44165982-44665982	0.159067601707639	0.17869811623383	0.373386929929692	1.0
MR-IVW	3-ureidopropionate	HMDB0000026	alanine	HMDB0000161	GCST90200283	GCST90200431	22:24662232-25162232	0.0017077310589538	0.12028169522206	0.988672204297391	1.0
MR-IVW	threonine	HMDB0000167	kynurenate	HMDB0000715	bioa_019	GCST90200454	2:27191397-28253174	0.467543765119219	0.204945563768731	0.0225302822183052	1.0
MR-IVW	threonine	HMDB0000167	kynurenate	HMDB0000715	bioa_019	GCST90200454	6:126521687-127323798	0.349015752709856	0.325073924039253	0.282979393846449	1.0
MR-IVW	threonine	HMDB0000167	kynurenate	HMDB0000715	bioa_019	GCST90200454	8:74631674-75131674	-0.25049284900019	0.189196649038004	0.185509213789515	1.0
MR-IVW	threonine	HMDB0000167	kynurenate	HMDB0000715	bioa_019	GCST90200454	12:46636543-47464292	0.0158453788404467	0.184499030547648	0.931559216207043	2.0
MR-IVW	threonine	HMDB0000167	kynurenate	HMDB0000715	bioa_019	GCST90200454	12:56615040-57115040	-0.139994744500717	0.207476384954571	0.499834447307514	1.0
MR-IVW	threonine	HMDB0000167	kynurenate	HMDB0000715	bioa_019	GCST90200454	12:59727701-60227701	0.389044737759621	0.329092406848817	0.237136364549381	1.0
MR-IVW	threonine	HMDB0000167	kynurenate	HMDB0000715	bioa_019	GCST90200454	16:1654524-2154524	0.0905644363488629	0.238503322373966	0.704153413144293	1.0
MR-IVW	threonine	HMDB0000167	kynurenate	HMDB0000715	bioa_019	GCST90200454	20:42792364-43292364	-0.459054116258285	0.321185199601097	0.152932239520931	1.0
MR-IVW	glycerophosphorylcholine (gpc)	HMDB0000086	glutamine	HMDB0000641	GCST90199629	met-d-Gln	1:40156715-40656715	0.025833918246626	0.038242926176657	0.499344506501164	1.0
MR-IVW	glutamate	HMDB0000148	2-hydroxyglutarate	HMDB0059655	bioa_007	M37253	12:121174861-121674861	0.349013627320471	0.371530635534694	0.347528523523374	1.0
MR-IVW	asparagine	HMDB0000168	bilirubin (z,z)	HMDB0000054	GCST90200452	GCST90200704	2:211293055-211793055	-0.513524785131427	0.179954535766293	0.0043221990336886	1.0
MR-IVW	asparagine	HMDB0000168	bilirubin (z,z)	HMDB0000054	GCST90200452	GCST90200704	7:97139584-97639584	-0.164660311211405	0.171424599385931	0.336783138238991	1.0
MR-IVW	asparagine	HMDB0000168	bilirubin (z,z)	HMDB0000054	GCST90200452	GCST90200704	11:61850353-62350353	-0.0484429352228112	0.138020051545352	0.725599778724974	1.0
MR-IVW	asparagine	HMDB0000168	bilirubin (z,z)	HMDB0000054	GCST90200452	GCST90200704	14:103842789-104825326	0.0558014372923099	0.0359969833813302	0.1211007612211	2.0
MR-IVW	citrate	HMDB0000094	alpha-ketoglutarate	HMDB0000208	met-d-Citrate	GCST90200455	1:206967359-207467359	0.117766751305027	0.287391736595147	0.681968958495694	1.0
MR-IVW	citrate	HMDB0000094	alpha-ketoglutarate	HMDB0000208	met-d-Citrate	GCST90200455	2:6909613-7409613	0.423972282885732	0.669656099473721	0.526655659826529	1.0
MR-IVW	citrate	HMDB0000094	alpha-ketoglutarate	HMDB0000208	met-d-Citrate	GCST90200455	2:211290507-211790507	-0.874911769426202	0.404279772079071	0.0304547938108983	1.0
MR-IVW	citrate	HMDB0000094	alpha-ketoglutarate	HMDB0000208	met-d-Citrate	GCST90200455	2:241907241-242693157	-0.503445941825684	0.597198760068041	0.399221525855324	1.0
MR-IVW	citrate	HMDB0000094	alpha-ketoglutarate	HMDB0000208	met-d-Citrate	GCST90200455	4:77164144-77664144	0.826057559826231	0.556347215921167	0.137600044183273	1.0
MR-IVW	citrate	HMDB0000094	alpha-ketoglutarate	HMDB0000208	met-d-Citrate	GCST90200455	5:14438417-15122542	0.104708213180252	0.112986671307125	0.354066391246339	5.0
MR-IVW	citrate	HMDB0000094	alpha-ketoglutarate	HMDB0000208	met-d-Citrate	GCST90200455	5:43252947-44074677	-1.09390827395366	0.384851051680274	0.0044772485185857	1.0
MR-IVW	citrate	HMDB0000094	alpha-ketoglutarate	HMDB0000208	met-d-Citrate	GCST90200455	5:176569252-177069252	-0.26140900163281	0.659430493776386	0.691797937497667	1.0
MR-IVW	citrate	HMDB0000094	alpha-ketoglutarate	HMDB0000208	met-d-Citrate	GCST90200455	6:18111878-18611878	0.77056615534125	0.496420627983462	0.120603748508453	1.0
MR-IVW	citrate	HMDB0000094	alpha-ketoglutarate	HMDB0000208	met-d-Citrate	GCST90200455	6:160159894-160659894	0.763582610177842	0.604085477601724	0.206218995624963	1.0
MR-IVW	citrate	HMDB0000094	alpha-ketoglutarate	HMDB0000208	met-d-Citrate	GCST90200455	7:72772933-73272933	-0.236580539558733	0.366521605293091	0.518619402896301	1.0
MR-IVW	citrate	HMDB0000094	alpha-ketoglutarate	HMDB0000208	met-d-Citrate	GCST90200455	8:126256694-126756694	0.290383971560208	0.344682459862241	0.399525997231425	1.0
MR-IVW	citrate	HMDB0000094	alpha-ketoglutarate	HMDB0000208	met-d-Citrate	GCST90200455	9:95648531-96148531	-0.568714880784223	0.596276981998844	0.340196865441907	1.0
MR-IVW	citrate	HMDB0000094	alpha-ketoglutarate	HMDB0000208	met-d-Citrate	GCST90200455	10:5959218-6459218	0.218422927687449	0.666136642818189	0.742990993978124	1.0
MR-IVW	citrate	HMDB0000094	alpha-ketoglutarate	HMDB0000208	met-d-Citrate	GCST90200455	10:64654071-65607438	0.620299807585248	0.465603211786354	0.182778101628885	1.0
MR-IVW	citrate	HMDB0000094	alpha-ketoglutarate	HMDB0000208	met-d-Citrate	GCST90200455	10:94589724-95089724	0.902717795729712	0.623925763023371	0.147943067744458	1.0
MR-IVW	citrate	HMDB0000094	alpha-ketoglutarate	HMDB0000208	met-d-Citrate	GCST90200455	11:61356683-61856683	0.506977009264702	0.477409472946736	0.288265973803312	1.0
MR-IVW	citrate	HMDB0000094	alpha-ketoglutarate	HMDB0000208	met-d-Citrate	GCST90200455	12:20812570-21569526	0.828583095766899	0.450207300238204	0.0657025015435448	1.0
MR-IVW	citrate	HMDB0000094	alpha-ketoglutarate	HMDB0000208	met-d-Citrate	GCST90200455	12:120844110-121665390	-0.0412640954234599	0.337681918246077	0.902742115658873	1.0
MR-IVW	citrate	HMDB0000094	alpha-ketoglutarate	HMDB0000208	met-d-Citrate	GCST90200455	14:94594947-95094947	-0.829687230751139	0.642528484449476	0.196604958121588	1.0
MR-IVW	citrate	HMDB0000094	alpha-ketoglutarate	HMDB0000208	met-d-Citrate	GCST90200455	14:102387585-102887585	-0.771858432480634	0.603845700808781	0.201165572885541	1.0
MR-IVW	citrate	HMDB0000094	alpha-ketoglutarate	HMDB0000208	met-d-Citrate	GCST90200455	15:42429423-42929423	0.301974140262013	0.570384362093047	0.596512605664796	1.0
MR-IVW	citrate	HMDB0000094	alpha-ketoglutarate	HMDB0000208	met-d-Citrate	GCST90200455	15:43028726-45186579	-0.188993020831705	0.383669245911707	0.622299760429236	1.0
MR-IVW	citrate	HMDB0000094	alpha-ketoglutarate	HMDB0000208	met-d-Citrate	GCST90200455	16:58436602-58936602	-0.198107047919532	0.697615122622892	0.776427569214212	1.0
MR-IVW	citrate	HMDB0000094	alpha-ketoglutarate	HMDB0000208	met-d-Citrate	GCST90200455	17:6092241-7020419	-0.0019537305941856	0.095239844540827	0.983633508014011	9.0
MR-IVW	citrate	HMDB0000094	alpha-ketoglutarate	HMDB0000208	met-d-Citrate	GCST90200455	17:57343504-58184169	0.157891927366691	0.468136552118387	0.735907717167421	1.0
MR-IVW	citrate	HMDB0000094	alpha-ketoglutarate	HMDB0000208	met-d-Citrate	GCST90200455	18:76910235-77410235	-0.594672061089448	0.621115507280066	0.338352341044992	1.0
MR-IVW	citrate	HMDB0000094	alpha-ketoglutarate	HMDB0000208	met-d-Citrate	GCST90200455	20:62104494-62604494	-0.453072790832489	0.693124845011518	0.51332641222779	1.0
MR-IVW	citrate	HMDB0000094	alpha-ketoglutarate	HMDB0000208	met-d-Citrate	GCST90200455	22:18883605-19740639	0.25138454864427	0.180103709760518	0.16278177067331	1.0
MR-IVW	2-oxoarginine*	HMDB0004225	theobromine	HMDB0002825	GCST90199903	GCST90199644	4:102938709-103438709	-0.149244508296068	0.183505485029058	0.41604764722819	1.0
MR-IVW	2-oxoarginine*	HMDB0004225	theobromine	HMDB0002825	GCST90199903	GCST90199644	6:160310824-160819068	-0.033654891319367	0.105528157162623	0.749788245389045	2.0
MR-IVW	glutamine	HMDB0000641	valine	HMDB0000883	bioa_006	M01649	2:27200724-28253174	-0.766887376632634	0.248720230259233	0.0020469573285851	1.0
MR-IVW	glutamine	HMDB0000641	valine	HMDB0000883	bioa_006	M01649	2:191299636-192089976	0.0371853831833481	0.334668448650141	0.91152823790938	1.0
MR-IVW	glutamine	HMDB0000641	valine	HMDB0000883	bioa_006	M01649	6:20469561-20969561	-0.0652142088228003	0.61953498381664	0.916166996259813	1.0
MR-IVW	glutamine	HMDB0000641	valine	HMDB0000883	bioa_006	M01649	7:72732874-73232874	0.212999480673051	0.447298909413413	0.63393868388135	1.0
MR-IVW	glutamine	HMDB0000641	valine	HMDB0000883	bioa_006	M01649	8:17122121-17622121	0.35756624459426	0.612970705018736	0.559668927199414	1.0
MR-IVW	glutamine	HMDB0000641	valine	HMDB0000883	bioa_006	M01649	8:134082558-134582558	0.164315095678924	0.624397363579917	0.792428882404602	1.0
MR-IVW	glutamine	HMDB0000641	valine	HMDB0000883	bioa_006	M01649	9:4032942-4532942	0.930307145280322	0.531604083017324	0.0801183137276323	1.0
MR-IVW	glutamine	HMDB0000641	valine	HMDB0000883	bioa_006	M01649	10:64798306-65565800	-0.572229692476716	0.624250573610964	0.359317338329572	1.0
MR-IVW	glutamine	HMDB0000641	valine	HMDB0000883	bioa_006	M01649	10:99109412-99609412	-0.341766853860157	0.259742808933719	0.188244713282317	1.0
MR-IVW	glutamine	HMDB0000641	valine	HMDB0000883	bioa_006	M01649	11:8003049-8503049	0.15938148067948	0.478144442038448	0.738882680363532	1.0
MR-IVW	glutamine	HMDB0000641	valine	HMDB0000883	bioa_006	M01649	12:46679007-47711183	0.254675525231583	0.275049567250109	0.35448447687331	1.0
MR-IVW	glutamine	HMDB0000641	valine	HMDB0000883	bioa_006	M01649	12:56615040-57375879	-0.0507559236577296	0.0964362549496863	0.598668814257766	1.0
MR-IVW	glutamine	HMDB0000641	valine	HMDB0000883	bioa_006	M01649	12:59344212-60165849	0.302749753659716	0.403666338212954	0.453254704753736	1.0
MR-IVW	glutamine	HMDB0000641	valine	HMDB0000883	bioa_006	M01649	14:100594368-101094368	-0.276952331289723	0.553904662579451	0.617075077451977	1.0
MR-IVW	glutamine	HMDB0000641	valine	HMDB0000883	bioa_006	M01649	15:58477325-58977325	0.686860735184643	0.588737773015411	0.243345009148765	1.0
MR-IVW	spermidine	HMDB0001257	n-acetylaspartate (naa)	HMDB0000812	bioa_033	GCST90199665	1:247760300-248289451	-0.0591660500472985	0.134571973118458	0.660182643529626	2.0
MR-IVW	spermidine	HMDB0001257	n-acetylaspartate (naa)	HMDB0000812	bioa_033	GCST90199665	19:54070939-54570939	0.0107817317002634	0.134301466036175	0.936014505294434	1.0
MR-IVW	1-methylnicotinamide	HMDB0000699	aspartate	HMDB0000191	GCST90200406	M15996	6:160317928-160817928	0.186394913561816	0.178786957906231	0.297155277950558	1.0
MR-IVW	tyrosine	HMDB0000158	alpha-tocopherol	HMDB0001893	M01299	GCST90200302	1:154514715-155014715	-0.129632412842578	0.168184487012696	0.440840255604187	1.0
MR-IVW	tyrosine	HMDB0000158	alpha-tocopherol	HMDB0001893	M01299	GCST90200302	6:111242119-112061922	0.0924667381573409	0.14763075995554	0.531093341184719	1.0
MR-IVW	tyrosine	HMDB0000158	alpha-tocopherol	HMDB0001893	M01299	GCST90200302	16:71357384-72149586	0.146364799914802	0.163108220428137	0.369533366810569	1.0
MR-IVW	orotidine	HMDB0000788	caffeine	HMDB0001847	GCST90200681	GCST90200436	3:124271035-124771035	0.0510042658510382	0.178553570350133	0.775144322739989	1.0
MR-IVW	orotidine	HMDB0000788	caffeine	HMDB0001847	GCST90200681	GCST90200436	16:20142332-20642332	-0.225776432835542	0.16579908352407	0.173277689207045	1.0
MR-IVW	orotidine	HMDB0000788	caffeine	HMDB0001847	GCST90200681	GCST90200436	17:72554076-74203469	-0.0244906423879549	0.0269586837188312	0.363640006608598	1.0
MR-IVW	alpha-ketoglutaramate*	HMDB0001552	cholesterol	HMDB0000067	GCST90199885	M00063	3:99879368-100379368	-0.117300399836352	0.142436199801285	0.410206998692258	1.0
MR-IVW	2-aminobutyrate	HMDB0000452	n-palmitoyl-sphingosine (d18:1/16:0)	HMDB0004949	GCST90200305	GCST90200336	2:64970910-65470910	-0.190434406842599	0.094025321894697	0.0428311964024483	1.0
MR-IVW	2-aminobutyrate	HMDB0000452	n-palmitoyl-sphingosine (d18:1/16:0)	HMDB0004949	GCST90200305	GCST90200336	4:88993818-89493818	-0.0508537749895473	0.128154798036938	0.691503722794899	1.0
MR-IVW	tyrosine	HMDB0000158	stearoyl sphingomyelin (d18:1/18:0)	HMDB0001348	M01299	GCST90200335	1:154514715-155014715	-0.471835298209761	0.167436640326076	0.0048324847352368	1.0
MR-IVW	tyrosine	HMDB0000158	stearoyl sphingomyelin (d18:1/18:0)	HMDB0001348	M01299	GCST90200335	6:111242119-112061922	0.166509287536678	0.147031729383912	0.257436132809762	1.0
MR-IVW	tyrosine	HMDB0000158	stearoyl sphingomyelin (d18:1/18:0)	HMDB0001348	M01299	GCST90200335	16:71357384-72149586	-0.188872151754379	0.162449800922841	0.244971808684511	1.0
MR-IVW	methionine	HMDB0000696	glutamine	HMDB0000641	bioa_013	M00053	5:89993899-90493899	0.0452673440342762	0.271604064205664	0.867632334778196	1.0
MR-IVW	methionine	HMDB0000696	glutamine	HMDB0000641	bioa_013	M00053	10:81796208-82296208	-0.291675541031269	0.356492327927107	0.413253375493641	1.0
MR-IVW	methionine	HMDB0000696	glutamine	HMDB0000641	bioa_013	M00053	12:46900176-47464292	1.08889454282274	0.341695469835227	0.0014388617072164	2.0
MR-IVW	methionine	HMDB0000696	glutamine	HMDB0000641	bioa_013	M00053	12:56615040-57115040	-3.05028438398441	0.355170099505033	8.831526534227619e-18	1.0
MR-IVW	kynurenine	HMDB0000684	3-methyl-2-oxovalerate	HMDB0000491	bioa_027	M15676	1:241473615-241973615	-0.281351958280405	0.293584652118686	0.337894700424814	1.0
MR-IVW	kynurenine	HMDB0000684	3-methyl-2-oxovalerate	HMDB0000491	bioa_027	M15676	5:131338151-131838151	0.197421777473	0.372907801893446	0.596519838726618	1.0
MR-IVW	kynurenine	HMDB0000684	3-methyl-2-oxovalerate	HMDB0000491	bioa_027	M15676	5:176563404-177063404	0.159879211741979	0.334292897278684	0.632464543594736	1.0
MR-IVW	kynurenine	HMDB0000684	3-methyl-2-oxovalerate	HMDB0000491	bioa_027	M15676	8:39556267-40056267	-0.320184401933563	0.190379914663199	0.0926041019439458	1.0
MR-IVW	kynurenine	HMDB0000684	3-methyl-2-oxovalerate	HMDB0000491	bioa_027	M15676	12:111111298-111611298	-0.0145838533955889	0.320844774702962	0.963745004895628	1.0
MR-IVW	kynurenine	HMDB0000684	3-methyl-2-oxovalerate	HMDB0000491	bioa_027	M15676	12:111634608-113433486	-0.0513010081562949	0.145352856442837	0.724132540388921	1.0
MR-IVW	kynurenine	HMDB0000684	3-methyl-2-oxovalerate	HMDB0000491	bioa_027	M15676	16:87568569-88128476	-0.0066045770549717	0.0865812357521678	0.939194863378546	2.0
MR-IVW	cortisol	HMDB0000063	threonine	HMDB0000167	GCST90200378	bioa_019	14:94554700-95054700	0.0308880697621248	0.0814988648077176	0.704687863842982	1.0
MR-IVW	adenosine	HMDB0000050	3-hydroxybutyrate (bhba)	HMDB0000011	M00555	M00542	1:109564880-110064880	-0.320037721160932	0.173514427135445	0.0651183952150931	1.0
MR-IVW	adenosine	HMDB0000050	3-hydroxybutyrate (bhba)	HMDB0000011	M00555	M00542	6:96128415-96628415	0.302952214226391	0.179800907630297	0.0920017869642452	1.0
MR-IVW	cystine	HMDB0000192	cystathionine	HMDB0000099	M31454	GCST90200383	22:24745202-25245202	-0.279422430488351	0.073462967592349	0.0001426186816996	1.0
MR-IVW	glycine	HMDB0000123	creatinine	HMDB0000562	met-d-Gly	M00513	1:11606378-12106378	0.0820661619382891	0.697562376475473	0.906347316282195	1.0
MR-IVW	glycine	HMDB0000123	creatinine	HMDB0000562	met-d-Gly	M00513	1:75982013-76482013	-0.442042265775887	0.395511500957374	0.263717761833699	1.0
MR-IVW	glycine	HMDB0000123	creatinine	HMDB0000562	met-d-Gly	M00513	1:120004506-120504506	0.253072469972137	0.53777899869079	0.637934810590957	1.0
MR-IVW	glycine	HMDB0000123	creatinine	HMDB0000562	met-d-Gly	M00513	1:151589838-152089838	1.1245262062821	0.764677820271822	0.141402507486612	1.0
MR-IVW	glycine	HMDB0000123	creatinine	HMDB0000562	met-d-Gly	M00513	2:165276338-165776338	0.44813651272167	0.634860059689039	0.480261302753427	1.0
MR-IVW	glycine	HMDB0000123	creatinine	HMDB0000562	met-d-Gly	M00513	2:208538752-212979649	0.0345328197603743	0.0603549485666848	0.567212097790182	15.0
MR-IVW	glycine	HMDB0000123	creatinine	HMDB0000562	met-d-Gly	M00513	2:226790540-227290540	0.690280038720457	0.690280038720457	0.317310507862914	1.0
MR-IVW	glycine	HMDB0000123	creatinine	HMDB0000562	met-d-Gly	M00513	3:12110357-12610357	-1.04151227957983	0.721046962786032	0.148613996455209	1.0
MR-IVW	glycine	HMDB0000123	creatinine	HMDB0000562	met-d-Gly	M00513	3:48534270-49826414	0.233235050807588	0.660832643954836	0.724132540388921	1.0
MR-IVW	glycine	HMDB0000123	creatinine	HMDB0000562	met-d-Gly	M00513	3:125116791-126249375	0.23690740921614	0.200612531156571	0.237634388674418	3.0
MR-IVW	glycine	HMDB0000123	creatinine	HMDB0000562	met-d-Gly	M00513	4:89427537-89927537	-0.432200923537474	0.707237874879507	0.54112602447167	1.0
MR-IVW	glycine	HMDB0000123	creatinine	HMDB0000562	met-d-Gly	M00513	4:102676923-103438709	-1.2542890199618	0.594136904192431	0.034762762622228	1.0
MR-IVW	glycine	HMDB0000123	creatinine	HMDB0000562	met-d-Gly	M00513	5:90005685-90505685	-0.534044856358638	0.567422659881051	0.346614432503049	1.0
MR-IVW	glycine	HMDB0000123	creatinine	HMDB0000562	met-d-Gly	M00513	6:131620261-132120261	1.23678686309308	0.795077269131264	0.119813814205542	1.0
MR-IVW	glycine	HMDB0000123	creatinine	HMDB0000562	met-d-Gly	M00513	6:160518860-161018860	0.489906478684765	0.694034178136757	0.480261302753427	1.0
MR-IVW	glycine	HMDB0000123	creatinine	HMDB0000562	met-d-Gly	M00513	7:55560073-56715237	0.336744614074246	0.2488981930114	0.176074423405837	1.0
MR-IVW	glycine	HMDB0000123	creatinine	HMDB0000562	met-d-Gly	M00513	8:8915380-9434231	0.148207223983957	0.1991892612443	0.456844847338043	2.0
MR-IVW	glycine	HMDB0000123	creatinine	HMDB0000562	met-d-Gly	M00513	8:116710729-117210729	-0.735169762442095	0.65778347165872	0.263717761833699	1.0
MR-IVW	glycine	HMDB0000123	creatinine	HMDB0000562	met-d-Gly	M00513	8:126212070-126756694	0.162725863331156	0.276633967662965	0.556374370426907	1.0
MR-IVW	glycine	HMDB0000123	creatinine	HMDB0000562	met-d-Gly	M00513	9:5668443-7086536	-0.271429908763073	0.316333247821499	0.390864565974454	3.0
MR-IVW	glycine	HMDB0000123	creatinine	HMDB0000562	met-d-Gly	M00513	12:115016-615016	0.64994957278538	0.64994957278538	0.317310507862914	1.0
MR-IVW	glycine	HMDB0000123	creatinine	HMDB0000562	met-d-Gly	M00513	12:21136493-21636493	0.152722195221382	0.687249878496236	0.824140895741889	1.0
MR-IVW	glycine	HMDB0000123	creatinine	HMDB0000562	met-d-Gly	M00513	12:46468358-47667420	0.332644244851499	0.372225975026669	0.371502711672773	2.0
MR-IVW	glycine	HMDB0000123	creatinine	HMDB0000562	met-d-Gly	M00513	12:56615338-57115338	-0.115965177470893	0.417474638895224	0.781182950867155	1.0
MR-IVW	glycine	HMDB0000123	creatinine	HMDB0000562	met-d-Gly	M00513	12:57516305-58016305	-0.155829339694568	0.662274693701918	0.813980460416919	1.0
MR-IVW	glycine	HMDB0000123	creatinine	HMDB0000562	met-d-Gly	M00513	12:59343804-59843804	1.44446136526734	0.701595520272706	0.0395111467775613	1.0
MR-IVW	glycine	HMDB0000123	creatinine	HMDB0000562	met-d-Gly	M00513	14:100551720-101051720	-0.384369402891021	0.726031094349707	0.596519838726618	1.0
MR-IVW	glycine	HMDB0000123	creatinine	HMDB0000562	met-d-Gly	M00513	15:42451374-42951374	0.701195790954799	0.689509194438884	0.309177618947531	1.0
MR-IVW	glycine	HMDB0000123	creatinine	HMDB0000562	met-d-Gly	M00513	15:43028726-44613739	-0.778405623999938	0.674618207466616	0.248563248217184	1.0
MR-IVW	glycine	HMDB0000123	creatinine	HMDB0000562	met-d-Gly	M00513	15:58180763-58713267	-0.914101358146675	0.517990769616449	0.0776132094577021	1.0
MR-IVW	glycine	HMDB0000123	creatinine	HMDB0000562	met-d-Gly	M00513	16:79678196-80178196	-0.669433553301676	0.708811997613541	0.344942578828617	1.0
MR-IVW	glycine	HMDB0000123	creatinine	HMDB0000562	met-d-Gly	M00513	16:80626853-81422810	0.299989675337914	0.225747691234343	0.183890364618302	2.0
MR-IVW	glycine	HMDB0000123	creatinine	HMDB0000562	met-d-Gly	M00513	17:45235982-45996386	-0.423261424115112	0.399746900553161	0.289680155734686	1.0
MR-IVW	glycine	HMDB0000123	creatinine	HMDB0000562	met-d-Gly	M00513	19:17984588-18484588	0.730137282451038	0.477397453910291	0.126162397742479	1.0
MR-IVW	glycine	HMDB0000123	creatinine	HMDB0000562	met-d-Gly	M00513	19:33473705-33973705	-1.50111568499912e-308	0.777157511491015	1.0	1.0
MR-IVW	4-methyl-2-oxopentanoate	HMDB0000695	lactate	HMDB0000190	M22116	GCST90200408	4:88976422-89476422	0.192954130562726	0.160084662808285	0.228077658791124	1.0
MR-IVW	4-methyl-2-oxopentanoate	HMDB0000695	lactate	HMDB0000190	M22116	GCST90200408	13:48209901-48709901	-0.178618730986266	0.170767177229151	0.295571134432656	1.0
MR-IVW	glucose	HMDB0000122	n-acetylornithine	HMDB0003357	met-d-Glucose	M15630	2:165251927-165751927	-1.86755162647239	0.706641155962522	0.0082209713206883	1.0
MR-IVW	glucose	HMDB0000122	n-acetylornithine	HMDB0003357	met-d-Glucose	M15630	2:169498833-170056652	-0.173236656475742	0.190816054776943	0.363945566800783	2.0
MR-IVW	glucose	HMDB0000122	n-acetylornithine	HMDB0003357	met-d-Glucose	M15630	3:122819058-123319058	0.18461963788947	0.457153389059637	0.686325854518707	1.0
MR-IVW	glucose	HMDB0000122	n-acetylornithine	HMDB0003357	met-d-Glucose	M15630	3:151951767-152451767	0.33687739179018	0.706355821495543	0.633416898529596	1.0
MR-IVW	glucose	HMDB0000122	n-acetylornithine	HMDB0003357	met-d-Glucose	M15630	3:170377909-170877909	-1.30428007640649e-308	0.383486294305775	1.0	1.0
MR-IVW	glucose	HMDB0000122	n-acetylornithine	HMDB0003357	met-d-Glucose	M15630	4:185468314-185968314	0.770966612684065	0.697541220999868	0.269045576986181	1.0
MR-IVW	glucose	HMDB0000122	n-acetylornithine	HMDB0003357	met-d-Glucose	M15630	5:95479406-95979406	0.0824839946293386	0.709362353812346	0.907431372984964	1.0
MR-IVW	glucose	HMDB0000122	n-acetylornithine	HMDB0003357	met-d-Glucose	M15630	6:7000270-7500270	0.562359821790614	0.651826157075489	0.388277630943611	1.0
MR-IVW	glucose	HMDB0000122	n-acetylornithine	HMDB0003357	met-d-Glucose	M15630	7:14801789-15301789	-0.717291996282454	0.463480982213275	0.121714042693828	1.0
MR-IVW	glucose	HMDB0000122	n-acetylornithine	HMDB0003357	met-d-Glucose	M15630	7:43935955-44473721	-0.008685951190266	0.286631246249813	0.975824946218879	2.0
MR-IVW	glucose	HMDB0000122	n-acetylornithine	HMDB0003357	met-d-Glucose	M15630	8:117934783-118434783	-0.890107430411771	0.579918477389487	0.124812392931818	1.0
MR-IVW	glucose	HMDB0000122	n-acetylornithine	HMDB0003357	met-d-Glucose	M15630	9:21884068-22384068	0.805151035370097	0.706055523324548	0.254140149455583	1.0
MR-IVW	glucose	HMDB0000122	n-acetylornithine	HMDB0003357	met-d-Glucose	M15630	10:2888477-3388477	0.0925334310148667	0.388640410262449	0.811807228003437	1.0
MR-IVW	glucose	HMDB0000122	n-acetylornithine	HMDB0003357	met-d-Glucose	M15630	10:112762852-113262852	1.43179428289094	0.721200083233955	0.0471117581211057	1.0
MR-IVW	glucose	HMDB0000122	n-acetylornithine	HMDB0003357	met-d-Glucose	M15630	10:114504071-115004071	0.663141831587041	0.491639633762805	0.177389260175535	1.0
MR-IVW	glucose	HMDB0000122	n-acetylornithine	HMDB0003357	met-d-Glucose	M15630	12:111682800-112523499	-0.6101983963694	0.657136734551662	0.353111234506006	1.0
MR-IVW	glucose	HMDB0000122	n-acetylornithine	HMDB0003357	met-d-Glucose	M15630	12:121166650-121666650	-0.46604166698262	0.674956897009316	0.48989477783036	1.0
MR-IVW	glucose	HMDB0000122	n-acetylornithine	HMDB0003357	met-d-Glucose	M15630	13:28213465-28721145	-0.440758032414068	0.725118053326375	0.543291515984164	1.0
MR-IVW	glucose	HMDB0000122	n-acetylornithine	HMDB0003357	met-d-Glucose	M15630	17:43272775-44380160	0.282103644920362	0.719364294546926	0.694942315038171	1.0
MR-IVW	glucose	HMDB0000122	n-acetylornithine	HMDB0003357	met-d-Glucose	M15630	20:22311971-22811971	0.0697049385982464	0.716059823781995	0.922452315420576	1.0
MR-IVW	bilirubin (z,z)	HMDB0000054	tyrosine	HMDB0000158	M27716	GCST90200427	2:234140469-234918570	0.0018961436015052	0.0365350484434384	0.958608928515634	1.0
MR-IVW	inosine	HMDB0000195	2-hydroxyglutarate	HMDB0059655	M01123	GCST90199865	6:85876680-86677325	0.119258088586499	0.0855922653675564	0.163520667274128	1.0
MR-IVW	beta-citrylglutamate	HMDB0241915	isoleucine	HMDB0000172	GCST90199911	GCST90200399	3:183486882-183986882	-0.138829070752219	0.11788804705472	0.238942216416851	1.0
MR-IVW	beta-citrylglutamate	HMDB0241915	isoleucine	HMDB0000172	GCST90199911	GCST90200399	11:88203934-92094388	-0.0249388551137052	0.0265031237707067	0.346716158289353	5.0
MR-IVW	mannose	HMDB0000169	aspartate	HMDB0000191	GCST90200435	GCST90200370	2:27176853-28662558	-0.0470946161883595	0.114821452717967	0.681692100321548	2.0
MR-IVW	mannose	HMDB0000169	aspartate	HMDB0000191	GCST90200435	GCST90200370	12:22996345-23496345	0.424322944022846	0.182313846512271	0.019942324042193	1.0
MR-IVW	asparagine	HMDB0000168	1-methylurate	HMDB0003099	GCST90200452	M34395	11:61850353-62350353	-0.161365438237179	0.175520301240442	0.357910002895186	1.0
MR-IVW	asparagine	HMDB0000168	1-methylurate	HMDB0003099	GCST90200452	M34395	14:103842789-104825326	-0.115094919851504	0.158255514795818	0.467058901715171	1.0
MR-IVW	4-acetamidobutanoate	HMDB0003681	inosine	HMDB0000195	M01558	GCST90200394	8:18010431-18510431	-0.102100271493779	0.14230672175749	0.473086447567102	2.0
MR-IVW	4-acetamidobutanoate	HMDB0003681	inosine	HMDB0000195	M01558	GCST90200394	18:22536478-23036478	-0.360585262556985	0.213648769370758	0.0914596319507171	1.0
MR-IVW	alanine	HMDB0000161	eicosapentaenoate (epa; 20:5n3)	HMDB0001999	met-d-Ala	GCST90200349	1:206970800-207470800	0.6596043450473	0.355061263578069	0.0632088130551127	1.0
MR-IVW	alanine	HMDB0000161	eicosapentaenoate (epa; 20:5n3)	HMDB0001999	met-d-Ala	GCST90200349	2:27480940-28253616	0.33691347558473	0.438871623934677	0.442676634132759	1.0
MR-IVW	alanine	HMDB0000161	eicosapentaenoate (epa; 20:5n3)	HMDB0001999	met-d-Ala	GCST90200349	2:64970910-65916674	-0.0823492022878374	0.29823374353116	0.782453579411387	2.0
MR-IVW	alanine	HMDB0000161	eicosapentaenoate (epa; 20:5n3)	HMDB0001999	met-d-Ala	GCST90200349	2:211290507-211790507	0.190935366826816	0.583800081507258	0.743625468836295	1.0
MR-IVW	alanine	HMDB0000161	eicosapentaenoate (epa; 20:5n3)	HMDB0001999	met-d-Ala	GCST90200349	3:122879946-123379946	-0.249026634995744	0.599145209797462	0.677675992878911	1.0
MR-IVW	alanine	HMDB0000161	eicosapentaenoate (epa; 20:5n3)	HMDB0001999	met-d-Ala	GCST90200349	3:159754026-160551365	-0.266763520147501	0.415455928255295	0.52080939889003	1.0
MR-IVW	alanine	HMDB0000161	eicosapentaenoate (epa; 20:5n3)	HMDB0001999	met-d-Ala	GCST90200349	4:88958565-89458565	-0.550676057753551	0.469609015489378	0.24094554802617	1.0
MR-IVW	alanine	HMDB0000161	eicosapentaenoate (epa; 20:5n3)	HMDB0001999	met-d-Ala	GCST90200349	5:35692098-36469710	0.00666306018459	0.526481548264219	0.989902379390338	1.0
MR-IVW	alanine	HMDB0000161	eicosapentaenoate (epa; 20:5n3)	HMDB0001999	met-d-Ala	GCST90200349	6:20453952-20953952	0.398333342255186	0.467349837379709	0.394034455856051	1.0
MR-IVW	alanine	HMDB0000161	eicosapentaenoate (epa; 20:5n3)	HMDB0001999	met-d-Ala	GCST90200349	7:94972201-95472201	-0.953214093615324	0.665890988113555	0.152290775845991	1.0
MR-IVW	alanine	HMDB0000161	eicosapentaenoate (epa; 20:5n3)	HMDB0001999	met-d-Ala	GCST90200349	8:17128898-17669461	0.387893909524592	0.493116410035134	0.431505916460588	1.0
MR-IVW	alanine	HMDB0000161	eicosapentaenoate (epa; 20:5n3)	HMDB0001999	met-d-Ala	GCST90200349	8:49725746-50225746	-0.210713672291388	0.597695784722785	0.724430816360541	1.0
MR-IVW	alanine	HMDB0000161	eicosapentaenoate (epa; 20:5n3)	HMDB0001999	met-d-Ala	GCST90200349	8:117935733-118435733	0.360453676104122	0.535603328398107	0.500956037836076	1.0
MR-IVW	alanine	HMDB0000161	eicosapentaenoate (epa; 20:5n3)	HMDB0001999	met-d-Ala	GCST90200349	8:145497920-145997920	0.570955527529588	0.476920645257331	0.231239942000215	1.0
MR-IVW	alanine	HMDB0000161	eicosapentaenoate (epa; 20:5n3)	HMDB0001999	met-d-Ala	GCST90200349	9:4033137-4533137	-0.775638053418391	0.553649587000886	0.161227586178186	1.0
MR-IVW	alanine	HMDB0000161	eicosapentaenoate (epa; 20:5n3)	HMDB0001999	met-d-Ala	GCST90200349	11:8005408-8505408	0.365787552200984	0.323860583614885	0.258703863683308	1.0
MR-IVW	alanine	HMDB0000161	eicosapentaenoate (epa; 20:5n3)	HMDB0001999	met-d-Ala	GCST90200349	12:4040249-4540249	-0.381281467928541	0.608232539116718	0.530745815926364	1.0
MR-IVW	alanine	HMDB0000161	eicosapentaenoate (epa; 20:5n3)	HMDB0001999	met-d-Ala	GCST90200349	12:45894827-46394827	0.335389458390264	0.647285665678553	0.604355351575688	1.0
MR-IVW	alanine	HMDB0000161	eicosapentaenoate (epa; 20:5n3)	HMDB0001999	met-d-Ala	GCST90200349	12:46544011-47796599	0.265214324436459	0.217839963742222	0.223424215435014	3.0
MR-IVW	alanine	HMDB0000161	eicosapentaenoate (epa; 20:5n3)	HMDB0001999	met-d-Ala	GCST90200349	12:56109642-56609642	0.474415796594273	0.649959232010389	0.46544138692863	1.0
MR-IVW	alanine	HMDB0000161	eicosapentaenoate (epa; 20:5n3)	HMDB0001999	met-d-Ala	GCST90200349	12:56610577-57110577	0.42916504049382	0.236803276611397	0.0699356402912355	1.0
MR-IVW	alanine	HMDB0000161	eicosapentaenoate (epa; 20:5n3)	HMDB0001999	met-d-Ala	GCST90200349	12:59740767-60240767	-0.429917027792742	0.444059471535749	0.332968505490083	1.0
MR-IVW	alanine	HMDB0000161	eicosapentaenoate (epa; 20:5n3)	HMDB0001999	met-d-Ala	GCST90200349	12:122367989-122867989	-0.0777491845934896	0.55686188767042	0.888960056299421	1.0
MR-IVW	alanine	HMDB0000161	eicosapentaenoate (epa; 20:5n3)	HMDB0001999	met-d-Ala	GCST90200349	12:132815816-133315816	-0.451477257213924	0.660370585103115	0.494181946118391	1.0
MR-IVW	alanine	HMDB0000161	eicosapentaenoate (epa; 20:5n3)	HMDB0001999	met-d-Ala	GCST90200349	16:69383883-70933639	-0.0696910224852564	0.286774308276759	0.807992253961871	4.0
MR-IVW	alanine	HMDB0000161	eicosapentaenoate (epa; 20:5n3)	HMDB0001999	met-d-Ala	GCST90200349	16:70994871-71494871	0.0316845785986541	0.643048972041614	0.960702199000327	1.0
MR-IVW	alanine	HMDB0000161	eicosapentaenoate (epa; 20:5n3)	HMDB0001999	met-d-Ala	GCST90200349	17:79391534-79891534	-0.471675594954027	0.509291820227288	0.354373158883547	1.0
MR-IVW	alanine	HMDB0000161	eicosapentaenoate (epa; 20:5n3)	HMDB0001999	met-d-Ala	GCST90200349	21:32796216-33296216	0.215988427211581	0.648657545984653	0.739151198465306	1.0
MR-IVW	alanine	HMDB0000161	eicosapentaenoate (epa; 20:5n3)	HMDB0001999	met-d-Ala	GCST90200349	22:18934095-19434095	-1.34080783905166	0.628138418096156	0.0327958356753751	1.0
MR-IVW	5-methylthioadenosine (mta)	HMDB0001173	s-1-pyrroline-5-carboxylate	HMDB0001301	GCST90200359	GCST90200381	2:211290507-211790507	0.629287728809611	0.152510843187836	3.68832967981144e-05	1.0
MR-IVW	5-methylthioadenosine (mta)	HMDB0001173	s-1-pyrroline-5-carboxylate	HMDB0001301	GCST90200359	GCST90200381	6:149659491-150411114	-0.177780585402171	0.154270669881995	0.249159229242458	1.0
MR-IVW	5-methylthioadenosine (mta)	HMDB0001173	s-1-pyrroline-5-carboxylate	HMDB0001301	GCST90200359	GCST90200381	6:160319068-160819068	-0.0672489098244136	0.178100977257001	0.705736188143092	1.0
MR-IVW	5-methylthioadenosine (mta)	HMDB0001173	s-1-pyrroline-5-carboxylate	HMDB0001301	GCST90200359	GCST90200381	16:16009596-16509596	0.0289388293781234	0.164102216761016	0.860021838909803	1.0
MR-IVW	glucose	HMDB0000122	n-acetylornithine	HMDB0003357	M20489	M15630	2:169551488-170051488	-0.281579972008219	0.183453618126567	0.124812392931818	1.0
MR-IVW	n-formylanthranilic acid	HMDB0004089	isoursodeoxycholate	HMDB0000686	GCST90199960	GCST90199892	2:143548189-144048189	-0.137200409398005	0.116426858560512	0.23862691271227	1.0
MR-IVW	n-formylanthranilic acid	HMDB0004089	isoursodeoxycholate	HMDB0000686	GCST90199960	GCST90199892	17:75643177-76448530	0.0210734319673721	0.0309711684225324	0.496237956900699	1.0
MR-IVW	cortisol	HMDB0000063	caffeine	HMDB0001847	GCST90200378	M00569	14:94554700-95054700	-0.137847503369014	0.163493550507435	0.39915168514396	1.0
MR-IVW	dimethylglycine	HMDB0000092	creatinine	HMDB0000562	GCST90200424	M00513	5:78080227-78832833	0.0027864443730198	0.0501559987143578	0.955695871316436	1.0
MR-IVW	dimethylglycine	HMDB0000092	creatinine	HMDB0000562	GCST90200424	M00513	10:103976834-104737382	0.174786107996379	0.185067643760873	0.344942578828617	1.0
MR-IVW	dimethylglycine	HMDB0000092	creatinine	HMDB0000562	GCST90200424	M00513	15:76242337-76742337	-0.156291229384826	0.150502665333536	0.299055232507363	1.0
MR-IVW	cystathionine	HMDB0000099	asparagine	HMDB0000168	GCST90200383	M34283	19:33152807-33652807	0.114284826929327	0.174788558833089	0.513210927875976	1.0
MR-IVW	leucine	HMDB0000687	3,7-dimethylurate	HMDB0001982	met-d-Leu	GCST90199755	2:27480940-28253616	0.253669096112523	0.555332164038561	0.647823396138415	1.0
MR-IVW	leucine	HMDB0000687	3,7-dimethylurate	HMDB0001982	met-d-Leu	GCST90199755	2:64975088-65475088	-1.40546434931202	0.736627688118016	0.0563949500772514	1.0
MR-IVW	leucine	HMDB0000687	3,7-dimethylurate	HMDB0001982	met-d-Leu	GCST90199755	2:165251927-165751927	0.89023630295293	0.515786357192441	0.0843512319783067	1.0
MR-IVW	leucine	HMDB0000687	3,7-dimethylurate	HMDB0001982	met-d-Leu	GCST90199755	4:86953335-87453335	-1.05111299915011	0.664658221096524	0.113778876410392	1.0
MR-IVW	leucine	HMDB0000687	3,7-dimethylurate	HMDB0001982	met-d-Leu	GCST90199755	4:87663610-88163610	-1.08722823928014	0.680709808521031	0.110221612931239	1.0
MR-IVW	leucine	HMDB0000687	3,7-dimethylurate	HMDB0001982	met-d-Leu	GCST90199755	4:88670985-89475171	0.185295785436612	0.238625349602419	0.437445902340381	3.0
MR-IVW	leucine	HMDB0000687	3,7-dimethylurate	HMDB0001982	met-d-Leu	GCST90199755	8:76204025-76704025	-0.184178563958267	0.72532965667071	0.799554319639822	1.0
MR-IVW	leucine	HMDB0000687	3,7-dimethylurate	HMDB0001982	met-d-Leu	GCST90199755	12:56220625-57115338	-0.545901704178951	0.41969878278517	0.193361572345648	2.0
MR-IVW	leucine	HMDB0000687	3,7-dimethylurate	HMDB0001982	met-d-Leu	GCST90199755	16:69315747-70908300	0.554747964821737	0.278537264313083	0.0464097798251523	1.0
MR-IVW	leucine	HMDB0000687	3,7-dimethylurate	HMDB0001982	met-d-Leu	GCST90199755	16:71899923-72399923	0.0974960532373509	0.419863585670927	0.81637578052955	1.0
MR-IVW	leucine	HMDB0000687	3,7-dimethylurate	HMDB0001982	met-d-Leu	GCST90199755	17:6935779-7435779	0.139498285182273	0.433245742209568	0.747464661646062	1.0
MR-IVW	leucine	HMDB0000687	3,7-dimethylurate	HMDB0001982	met-d-Leu	GCST90199755	19:49054215-49554215	-0.152292512596818	0.558128530703065	0.784958684493546	1.0
MR-IVW	2-oxoarginine*	HMDB0004225	isoleucine	HMDB0000172	GCST90199903	bioa_010	4:102938709-103438709	-0.0125524145254508	0.057056429661144	0.825871154703583	1.0
MR-IVW	2-oxoarginine*	HMDB0004225	isoleucine	HMDB0000172	GCST90199903	bioa_010	6:160310824-160819068	0.0864588488440622	0.0451246601482582	0.0553650956899879	1.0
MR-IVW	alanine	HMDB0000161	myo-inositol	HMDB0000211	bioa_001	M19934	1:206985954-207485954	0.0647917783459896	0.367153410627278	0.859924253238215	1.0
MR-IVW	alanine	HMDB0000161	myo-inositol	HMDB0000211	bioa_001	M19934	2:27143030-28594285	0.300781309864484	0.23242192125892	0.195624786869267	1.0
MR-IVW	alanine	HMDB0000161	myo-inositol	HMDB0000211	bioa_001	M19934	2:64958074-65458074	0.236097457727741	0.319425972219885	0.459827797596796	1.0
MR-IVW	alanine	HMDB0000161	myo-inositol	HMDB0000211	bioa_001	M19934	3:71155270-71655270	0.408343597013843	0.544458129351787	0.453254704753734	1.0
MR-IVW	alanine	HMDB0000161	myo-inositol	HMDB0000211	bioa_001	M19934	4:88976422-89476422	-0.121371706965615	0.515829754603882	0.813980460416924	1.0
MR-IVW	alanine	HMDB0000161	myo-inositol	HMDB0000211	bioa_001	M19934	7:72732874-73232874	0.457685083751779	0.488197422668563	0.348501423761084	1.0
MR-IVW	alanine	HMDB0000161	myo-inositol	HMDB0000211	bioa_001	M19934	8:145568681-146068681	-0.361489025468158	0.558664857541702	0.517593873457395	1.0
MR-IVW	alanine	HMDB0000161	myo-inositol	HMDB0000211	bioa_001	M19934	9:4040541-4540541	0.146302692721571	0.497429155253347	0.768668006560811	1.0
MR-IVW	alanine	HMDB0000161	myo-inositol	HMDB0000211	bioa_001	M19934	11:116336283-116836283	-0.150342144869325	0.513668994970193	0.769764521126952	1.0
MR-IVW	alanine	HMDB0000161	myo-inositol	HMDB0000211	bioa_001	M19934	12:46636543-47713425	0.372341859836764	0.204952021757937	0.0692589341867993	2.0
MR-IVW	alanine	HMDB0000161	myo-inositol	HMDB0000211	bioa_001	M19934	12:56615040-57115040	-0.0849235769612661	0.273642636875189	0.756298745303893	1.0
MR-IVW	alanine	HMDB0000161	myo-inositol	HMDB0000211	bioa_001	M19934	12:59727701-60227701	-0.296975517951708	0.400271350282739	0.458126425559179	1.0
MR-IVW	alanine	HMDB0000161	myo-inositol	HMDB0000211	bioa_001	M19934	14:75116447-75616447	0.854155754102681	0.569437169401786	0.133614402537715	1.0
MR-IVW	alanine	HMDB0000161	myo-inositol	HMDB0000211	bioa_001	M19934	16:69621701-70931491	0.0024766180005572	0.265780828172774	0.992565202378467	3.0
MR-IVW	alanine	HMDB0000161	myo-inositol	HMDB0000211	bioa_001	M19934	17:40568584-41068584	0.14527597566906	0.581103902676249	0.802587348634156	1.0
MR-IVW	alanine	HMDB0000161	myo-inositol	HMDB0000211	bioa_001	M19934	22:18906543-19406543	0.553267995621055	0.587847245347376	0.346614432503055	1.0
MR-IVW	glutamine	HMDB0000641	kynurenine	HMDB0000684	met-d-Gln	GCST90199636	1:213912734-214412734	-0.405415790556049	0.544240941145525	0.456320274043338	1.0
MR-IVW	glutamine	HMDB0000641	kynurenine	HMDB0000684	met-d-Gln	GCST90199636	2:26939063-28767861	0.390165568912783	0.213802776935183	0.0680183228974676	3.0
MR-IVW	glutamine	HMDB0000641	kynurenine	HMDB0000684	met-d-Gln	GCST90199636	2:190998205-192033792	-0.259909690100605	0.248337624048884	0.295284970023568	1.0
MR-IVW	glutamine	HMDB0000641	kynurenine	HMDB0000684	met-d-Gln	GCST90199636	2:211168890-211668890	-0.0392826199325688	0.681923669406657	0.954062791495057	1.0
MR-IVW	glutamine	HMDB0000641	kynurenine	HMDB0000684	met-d-Gln	GCST90199636	3:38941335-39441335	-0.43207428358621	0.668719628677451	0.518200523371429	1.0
MR-IVW	glutamine	HMDB0000641	kynurenine	HMDB0000684	met-d-Gln	GCST90199636	3:52085887-52937605	-0.597797930704476	0.685424241249541	0.383122431008529	1.0
MR-IVW	glutamine	HMDB0000641	kynurenine	HMDB0000684	met-d-Gln	GCST90199636	3:121763465-122263465	-0.345438163174678	0.706849408286057	0.625053244961476	1.0
MR-IVW	glutamine	HMDB0000641	kynurenine	HMDB0000684	met-d-Gln	GCST90199636	3:159689586-160441236	-0.335698962696807	0.369300603431068	0.363343387686961	1.0
MR-IVW	glutamine	HMDB0000641	kynurenine	HMDB0000684	met-d-Gln	GCST90199636	4:17991903-18491903	-0.678768851383591	0.713627179497355	0.341526557741274	1.0
MR-IVW	glutamine	HMDB0000641	kynurenine	HMDB0000684	met-d-Gln	GCST90199636	5:55611894-56111894	0.497442244654929	0.664763987601119	0.454279811692453	1.0
MR-IVW	glutamine	HMDB0000641	kynurenine	HMDB0000684	met-d-Gln	GCST90199636	5:127968645-128468645	0.653086848793076	0.674384328800504	0.332834968054637	1.0
MR-IVW	glutamine	HMDB0000641	kynurenine	HMDB0000684	met-d-Gln	GCST90199636	5:174698943-175198943	-1.39129626851914	0.50846220258634	0.0062137641116748	1.0
MR-IVW	glutamine	HMDB0000641	kynurenine	HMDB0000684	met-d-Gln	GCST90199636	6:20425792-20925792	0.169794447808329	0.595467440680299	0.775533204099141	1.0
MR-IVW	glutamine	HMDB0000641	kynurenine	HMDB0000684	met-d-Gln	GCST90199636	6:56020405-56520405	0.984947260038688	0.683408551978883	0.149520396402613	1.0
MR-IVW	glutamine	HMDB0000641	kynurenine	HMDB0000684	met-d-Gln	GCST90199636	6:126492728-127693092	0.350148467690521	0.774906318266991	0.65137049416617	2.0
MR-IVW	glutamine	HMDB0000641	kynurenine	HMDB0000684	met-d-Gln	GCST90199636	6:131635614-132135614	-0.147658816974214	0.530274988127333	0.780661519110211	1.0
MR-IVW	glutamine	HMDB0000641	kynurenine	HMDB0000684	met-d-Gln	GCST90199636	7:1635600-2135600	-0.13100966813933	0.624964242907142	0.833958444186982	1.0
MR-IVW	glutamine	HMDB0000641	kynurenine	HMDB0000684	met-d-Gln	GCST90199636	7:72772933-73272933	-0.510636880214351	0.318256026100978	0.108607284989145	1.0
MR-IVW	glutamine	HMDB0000641	kynurenine	HMDB0000684	met-d-Gln	GCST90199636	8:17124777-17669461	0.763874261520014	0.408473291096376	0.0614738891072207	1.0
MR-IVW	glutamine	HMDB0000641	kynurenine	HMDB0000684	met-d-Gln	GCST90199636	8:126231747-126731747	0.408480842592317	0.555731979928124	0.462319946613445	1.0
MR-IVW	glutamine	HMDB0000641	kynurenine	HMDB0000684	met-d-Gln	GCST90199636	9:4040541-4540541	0.272487432026506	0.470931325644901	0.562849693385447	1.0
MR-IVW	glutamine	HMDB0000641	kynurenine	HMDB0000684	met-d-Gln	GCST90199636	9:21884172-22384172	0.677097961063302	0.638614385467217	0.289025852309516	1.0
MR-IVW	glutamine	HMDB0000641	kynurenine	HMDB0000684	met-d-Gln	GCST90199636	10:22676227-23176227	-1.58404165551847	0.683278797573908	0.020433307048845	1.0
MR-IVW	glutamine	HMDB0000641	kynurenine	HMDB0000684	met-d-Gln	GCST90199636	10:98828483-99609412	-0.240938218217865	0.194410572199705	0.215224524514984	1.0
MR-IVW	glutamine	HMDB0000641	kynurenine	HMDB0000684	met-d-Gln	GCST90199636	10:114535278-115035278	1.38696453181621	0.644322759061703	0.0313506949220972	1.0
MR-IVW	glutamine	HMDB0000641	kynurenine	HMDB0000684	met-d-Gln	GCST90199636	11:8005408-8505408	-0.514911251792819	0.256635286752135	0.044814330879411	1.0
MR-IVW	glutamine	HMDB0000641	kynurenine	HMDB0000684	met-d-Gln	GCST90199636	11:73860169-74360169	0.419125506094708	0.515154352956592	0.415878671488985	1.0
MR-IVW	glutamine	HMDB0000641	kynurenine	HMDB0000684	met-d-Gln	GCST90199636	12:4051876-4551876	-0.870819567919531	0.543028067159543	0.1087942251413	1.0
MR-IVW	glutamine	HMDB0000641	kynurenine	HMDB0000684	met-d-Gln	GCST90199636	12:46377388-47736079	0.15991966372178	0.210461119091521	0.447342029366909	2.0
MR-IVW	glutamine	HMDB0000641	kynurenine	HMDB0000684	met-d-Gln	GCST90199636	12:55949170-57674145	0.0100245843363855	0.0762798757325594	0.895444280754002	11.0
MR-IVW	glutamine	HMDB0000641	kynurenine	HMDB0000684	met-d-Gln	GCST90199636	12:57753270-58582050	0.313793182605368	0.382800717317901	0.412370117429466	2.0
MR-IVW	glutamine	HMDB0000641	kynurenine	HMDB0000684	met-d-Gln	GCST90199636	12:59330993-60240767	0.366756032665126	0.277106193916574	0.185661978571868	2.0
MR-IVW	glutamine	HMDB0000641	kynurenine	HMDB0000684	met-d-Gln	GCST90199636	14:21242229-21782312	-0.197949888558704	0.310892151370107	0.524310098011238	3.0
MR-IVW	glutamine	HMDB0000641	kynurenine	HMDB0000684	met-d-Gln	GCST90199636	14:74940531-75440531	-2.04593644436315	0.63679685563424	0.0013142227393759	1.0
MR-IVW	glutamine	HMDB0000641	kynurenine	HMDB0000684	met-d-Gln	GCST90199636	14:94594947-95094947	1.45176056813507	0.609928106566561	0.0173024979399541	1.0
MR-IVW	glutamine	HMDB0000641	kynurenine	HMDB0000684	met-d-Gln	GCST90199636	14:100545139-101045139	-0.686164887196128	0.555535797744948	0.216778135563271	1.0
MR-IVW	glutamine	HMDB0000641	kynurenine	HMDB0000684	met-d-Gln	GCST90199636	16:70118909-70618909	0.302247236917219	0.665367325147937	0.649644432668567	1.0
MR-IVW	glutamine	HMDB0000641	kynurenine	HMDB0000684	met-d-Gln	GCST90199636	17:6935779-7435779	0.326860047458393	0.70211118105019	0.641545606304245	1.0
MR-IVW	glutamine	HMDB0000641	kynurenine	HMDB0000684	met-d-Gln	GCST90199636	17:25345818-25845818	0.227753293152886	0.570978235795277	0.689979697875015	1.0
MR-IVW	glutamine	HMDB0000641	kynurenine	HMDB0000684	met-d-Gln	GCST90199636	18:31306350-31806350	-1.63180639336982	0.690130684276927	0.0180549648000605	1.0
MR-IVW	glutamine	HMDB0000641	kynurenine	HMDB0000684	met-d-Gln	GCST90199636	22:44074730-44574730	0.803870091146902	0.562775447097814	0.15317591960264	1.0
MR-IVW	orotidine	HMDB0000788	inosine 5'-monophosphate (imp)	HMDB0000175	GCST90200681	GCST90200395	3:124271035-124771035	-0.579820323274082	0.234397512154335	0.0133735989026797	1.0
MR-IVW	orotidine	HMDB0000788	inosine 5'-monophosphate (imp)	HMDB0000175	GCST90200681	GCST90200395	16:20142332-20642332	0.201396838209262	0.217801508847159	0.35513205368568	1.0
MR-IVW	orotidine	HMDB0000788	inosine 5'-monophosphate (imp)	HMDB0000175	GCST90200681	GCST90200395	17:72554076-74203469	-0.0151962699459954	0.0354144851728204	0.667852212074885	1.0
MR-IVW	tryptophan	HMDB0000929	cortisol	HMDB0000063	bioa_020	M01712	2:27480940-27980940	0.508574065898456	0.339049377265637	0.133614402537715	1.0
MR-IVW	tryptophan	HMDB0000929	cortisol	HMDB0000063	bioa_020	M01712	4:156560755-157060755	0.0799157212453602	0.162791284018327	0.623490746962391	1.0
MR-IVW	tryptophan	HMDB0000929	cortisol	HMDB0000063	bioa_020	M01712	6:111336667-112095774	0.163696750057706	0.197399022128411	0.40695260850998	1.0
MR-IVW	3-methyl-2-oxobutyrate	HMDB0000019	glutamate	HMDB0000148	M21047	M32322	4:88976422-89476422	-0.150626105529746	0.170709586267046	0.37758597547425	1.0
MR-IVW	asparagine	HMDB0000168	arginine	HMDB0000517	GCST90200452	M01638	11:61850353-62350353	-0.0284342532490326	0.150295338602029	0.849944540437619	1.0
MR-IVW	asparagine	HMDB0000168	arginine	HMDB0000517	GCST90200452	M01638	14:103842789-104825326	-1.18029092634152e-308	0.135507994175826	1.0	1.0
MR-IVW	3-aminoisobutyrate	HMDB0002166	creatinine	HMDB0000562	GCST90200310	M00513	5:34511619-35593952	0.0409831827989448	0.0275939301859476	0.137484348331615	3.0
MR-IVW	3-aminoisobutyrate	HMDB0002166	creatinine	HMDB0000562	GCST90200310	M00513	12:89320-602261	0.124047670212569	0.095855017891531	0.195624786869269	1.0
MR-IVW	thyroxine	HMDB0000248	5-oxoproline	HMDB0000267	GCST90200293	M01494	2:234397317-234897317	-0.211710397735498	0.174891198129325	0.22607699913373	1.0
MR-IVW	phenylalanine	HMDB0000159	isoleucine	HMDB0000172	GCST90200396	GCST90200399	12:103005621-103594137	0.280330913214272	0.102957815948063	0.0064736233335605	2.0
MR-IVW	isoursodeoxycholate	HMDB0000686	hypoxanthine	HMDB0000157	GCST90199892	M03127	5:35715970-36215970	-0.0689800753234303	0.187231633020742	0.712559302006284	1.0
MR-IVW	oleamide	HMDB0002117	methionine	HMDB0000696	M32458	GCST90200391	12:21138621-21638621	0.211062998222464	0.102430392633845	0.0393459419523697	1.0
MR-IVW	oleamide	HMDB0002117	methionine	HMDB0000696	M32458	GCST90200391	19:15740431-16240431	-0.0002234712906453	0.162622693401199	0.998903571003881	1.0
MR-IVW	glycohyocholate	HMDB0000138	serine	HMDB0000187	GCST90199935	M32315	10:45742470-46242470	-0.303010216591296	0.177371834102222	0.0875745096148001	1.0
MR-IVW	glycohyocholate	HMDB0000138	serine	HMDB0000187	GCST90199935	M32315	17:28409010-28909010	-0.0878673738092474	0.14937453547572	0.556374370426904	1.0
MR-IVW	citrulline	HMDB0000904	3-methyl-2-oxovalerate	HMDB0000491	M02132	M15676	10:97115163-97871266	-0.291809569301831	0.165358755937705	0.0776132094577032	1.0
MR-IVW	beta-citrylglutamate	HMDB0241915	5-acetylamino-6-formylamino-3-methyluracil	HMDB0011105	GCST90199911	GCST90200680	3:183486882-183986882	-0.0523903712875944	0.122880048079039	0.669850085350012	1.0
MR-IVW	beta-citrylglutamate	HMDB0241915	5-acetylamino-6-formylamino-3-methyluracil	HMDB0011105	GCST90199911	GCST90200680	11:88203934-92094388	0.0144521267763631	0.0276233916682552	0.600845956960149	5.0
MR-IVW	creatinine	HMDB0000562	beta-alanine	HMDB0000056	M00513	GCST90200361	7:23845366-24345366	-0.136986091278251	0.165216808884654	0.407031265622817	1.0
MR-IVW	2-hydroxyphenylacetate	HMDB0000669	creatinine	HMDB0000562	GCST90200369	GCST90200366	9:131329579-131829579	0.229566527632578	0.0985515599213267	0.0198376036904325	1.0
MR-IVW	2-hydroxyphenylacetate	HMDB0000669	creatinine	HMDB0000562	GCST90200369	GCST90200366	12:122051275-122551275	0.0565073930837248	0.134152664508376	0.673596576244503	1.0
MR-IVW	1-stearoyl-2-oleoyl-gps (18:0/18:1)	HMDB0010163	taurine	HMDB0000251	GCST90199652	GCST90200420	3:56598999-57098999	0.301993175348679	0.131109425484681	0.021258180841146	1.0
MR-IVW	trans-urocanate	HMDB0000301	sarcosine	HMDB0000271	GCST90200416	GCST90200291	8:17963874-18463874	-0.286666878062804	0.178182410901577	0.107651469264871	1.0
MR-IVW	trans-urocanate	HMDB0000301	sarcosine	HMDB0000271	GCST90200416	GCST90200291	12:96124750-96624750	0.0275422043836218	0.0531889811117502	0.604585355904149	1.0
MR-IVW	trans-urocanate	HMDB0000301	sarcosine	HMDB0000271	GCST90200416	GCST90200291	19:51269710-51769710	-0.0538144514828589	0.177361046798213	0.761571684759756	1.0
MR-IVW	3-methyl-2-oxobutyrate	HMDB0000019	cysteinylglycine	HMDB0000078	GCST90199677	GCST90200364	4:88953670-89453670	-0.0960550718682754	0.122858377883916	0.434311108806767	1.0
MR-IVW	phosphoethanolamine	HMDB0000224	alanine	HMDB0000161	GCST90200281	GCST90200431	1:21573292-22073292	-0.100202221594526	0.169749592742618	0.554993342098447	1.0
MR-IVW	phosphoethanolamine	HMDB0000224	alanine	HMDB0000161	GCST90200281	GCST90200431	1:27206842-27706842	-0.0925570735901696	0.182377301168872	0.611801754595851	1.0
MR-IVW	myo-inositol	HMDB0000211	histidine	HMDB0000177	GCST90200401	met-d-His	16:24676314-25176314	-0.0612756750734477	0.0422985762860604	0.14743639047944	1.0
MR-IVW	myo-inositol	HMDB0000211	histidine	HMDB0000177	GCST90200401	met-d-His	19:18383755-18883755	-0.105782146230854	0.0475001742306574	0.0259483175011823	1.0
MR-IVW	aspartate	HMDB0000191	isoleucine	HMDB0000172	GCST90200370	GCST90200399	3:56598999-57098999	0.168349965176063	0.118114520838242	0.154067225523887	1.0
MR-IVW	aspartate	HMDB0000191	isoleucine	HMDB0000172	GCST90200370	GCST90200399	5:36388589-36888589	0.024355191548005	0.177089383881588	0.890611486108781	1.0
MR-IVW	glutamate	HMDB0000148	glycochenodeoxycholate	HMDB0000637	bioa_007	GCST90200342	12:121174861-121674861	0.219309913855664	0.338526752156623	0.517090843392094	1.0
MR-IVW	cytidine	HMDB0000089	hydroxy-n6,n6,n6-trimethyllysine*	HMDB01422	GCST90200429	GCST90200240	15:85255020-85755020	-0.174939870261502	0.145475034573526	0.229153520677861	1.0
MR-IVW	urate	HMDB0000289	urate	HMDB0000289	GCST90200307	M01604	4:9672167-10439135	1.21235805260257	0.0609765884445077	5.78559477872904e-88	1.0
MR-IVW	urate	HMDB0000289	urate	HMDB0000289	GCST90200307	M01604	4:88802323-89302323	0.839747197776447	0.169360779383484	7.11004965360523e-07	1.0
MR-IVW	mannose	HMDB0000169	asparagine	HMDB0000168	M00584	bioa_003	2:27182547-28770083	0.211783673589459	0.027218053410803	7.195349544069531e-15	1.0
MR-IVW	pyruvate	HMDB0000243	ornithine	HMDB0000214	met-d-Pyruvate	bioa_014	1:154991807-156271079	0.0501602539352307	0.211646641076925	0.812656790257596	1.0
MR-IVW	pyruvate	HMDB0000243	ornithine	HMDB0000214	met-d-Pyruvate	bioa_014	1:207429229-207929229	-0.316220645247788	0.309111090173789	0.306307845815252	1.0
MR-IVW	pyruvate	HMDB0000243	ornithine	HMDB0000214	met-d-Pyruvate	bioa_014	2:27480940-28253616	-0.748751346075781	0.213016030178031	0.0004397539882697	1.0
MR-IVW	pyruvate	HMDB0000243	ornithine	HMDB0000214	met-d-Pyruvate	bioa_014	2:60468043-60968043	0.150144268506239	0.287632698287814	0.601670330584691	1.0
MR-IVW	pyruvate	HMDB0000243	ornithine	HMDB0000214	met-d-Pyruvate	bioa_014	2:173097338-173854224	0.0329198480508874	0.109006119373803	0.762652062950695	1.0
MR-IVW	pyruvate	HMDB0000243	ornithine	HMDB0000214	met-d-Pyruvate	bioa_014	3:56611222-57111222	-0.602299105726119	0.271305903480232	0.0264187676145117	1.0
MR-IVW	pyruvate	HMDB0000243	ornithine	HMDB0000214	met-d-Pyruvate	bioa_014	5:131157493-131957429	-0.272302631622202	0.220131472612938	0.216087082627547	1.0
MR-IVW	pyruvate	HMDB0000243	ornithine	HMDB0000214	met-d-Pyruvate	bioa_014	8:106322270-106822270	-0.064392872170732	0.288757274308215	0.823535506503309	1.0
MR-IVW	pyruvate	HMDB0000243	ornithine	HMDB0000214	met-d-Pyruvate	bioa_014	9:135611502-136391870	-1.62372897468084	0.327496767785562	7.12225633883759e-07	1.0
MR-IVW	pyruvate	HMDB0000243	ornithine	HMDB0000214	met-d-Pyruvate	bioa_014	10:2869150-3388009	0.126232925456544	0.0989286249659439	0.201955519094989	1.0
MR-IVW	pyruvate	HMDB0000243	ornithine	HMDB0000214	met-d-Pyruvate	bioa_014	11:56961646-57461646	0.106260447861846	0.328979714742553	0.746695242063941	1.0
MR-IVW	pyruvate	HMDB0000243	ornithine	HMDB0000214	met-d-Pyruvate	bioa_014	12:48145900-49077761	0.249543647311476	0.126880461219295	0.0492106756856191	2.0
MR-IVW	pyruvate	HMDB0000243	ornithine	HMDB0000214	met-d-Pyruvate	bioa_014	16:69379588-70929689	-0.234041009155152	0.213346407616364	0.272641392100355	1.0
MR-IVW	pyruvate	HMDB0000243	ornithine	HMDB0000214	met-d-Pyruvate	bioa_014	18:43532791-44032791	0.0497359187548056	0.350252948977518	0.887080005686431	1.0
MR-IVW	pyruvate	HMDB0000243	ornithine	HMDB0000214	met-d-Pyruvate	bioa_014	21:45449580-45972811	0.130142962556555	0.169456982495513	0.442487184894402	1.0
MR-IVW	n-acetyl-aspartyl-glutamate (naag)	HMDB0001067	isoleucine	HMDB0000172	GCST90200684	bioa_010	11:45663099-50986366	-0.0041654864243978	0.009105565284746	0.647336143244948	3.0
MR-IVW	n-acetyl-aspartyl-glutamate (naag)	HMDB0001067	isoleucine	HMDB0000172	GCST90200684	bioa_010	11:54602007-58367668	0.0148102951536661	0.0178121028973684	0.405706077940517	3.0
MR-IVW	hypotaurine	HMDB0000965	isoleucine	HMDB0000172	GCST90200379	met-d-Ile	4:138793652-139293652	0.0048177327887793	0.0365008195724469	0.894992426464898	1.0
MR-IVW	hypotaurine	HMDB0000965	isoleucine	HMDB0000172	GCST90200379	met-d-Ile	5:114821656-115321656	0.0482690245693746	0.0428574514314291	0.26005161983374	1.0
MR-IVW	hypotaurine	HMDB0000965	isoleucine	HMDB0000172	GCST90200379	met-d-Ile	19:47031255-47531255	-0.0262567415007985	0.0471494527970229	0.577607185146209	1.0
MR-IVW	2-oxoarginine*	HMDB0004225	glutamate	HMDB0000148	GCST90199903	bioa_007	4:102938709-103438709	0.0931123966854927	0.0940529259449417	0.32217411902166	1.0
MR-IVW	2-oxoarginine*	HMDB0004225	glutamate	HMDB0000148	GCST90199903	bioa_007	6:160310824-160819068	0.206469445647321	0.0753538122800443	0.006143918437301	1.0
MR-IVW	s-1-pyrroline-5-carboxylate	HMDB0001301	alanine	HMDB0000161	GCST90200381	M32339	8:144432748-145014955	-0.0510648265989025	0.0550145320694075	0.353300648737429	2.0
MR-IVW	caffeine	HMDB0001847	hypoxanthine	HMDB0000157	M00569	M03127	7:17037106-17537106	0.124161480506415	0.137957200562683	0.36812025069352	1.0
MR-IVW	caffeine	HMDB0001847	hypoxanthine	HMDB0000157	M00569	M03127	15:74777880-75277880	-0.0549413879852408	0.159829492320702	0.731034305380088	1.0
MR-IVW	glycine	HMDB0000123	inosine 5'-monophosphate (imp)	HMDB0000175	M32338	GCST90200395	2:211289363-212090389	-0.0838768947138155	0.064442309047686	0.193059607099638	1.0
MR-IVW	glycine	HMDB0000123	cystine	HMDB0000192	met-d-Gly	M31454	1:11606378-12106378	-0.264786114565003	1.34429873548387	0.843851251527607	1.0
MR-IVW	glycine	HMDB0000123	cystine	HMDB0000192	met-d-Gly	M31454	1:75982013-76482013	0.762084299686172	0.762084299686172	0.317310507862914	1.0
MR-IVW	glycine	HMDB0000123	cystine	HMDB0000192	met-d-Gly	M31454	1:120004506-120504506	0.483626263431296	1.03634199306707	0.640738381802542	1.0
MR-IVW	glycine	HMDB0000123	cystine	HMDB0000192	met-d-Gly	M31454	1:151589838-152089838	-0.446616603694698	1.47383479219251	0.761866768188248	1.0
MR-IVW	glycine	HMDB0000123	cystine	HMDB0000192	met-d-Gly	M31454	2:165276338-165776338	1.72429441465899e-308	1.22351497081078	1.0	1.0
MR-IVW	glycine	HMDB0000123	cystine	HMDB0000192	met-d-Gly	M31454	2:208538752-212979649	-0.0806509356668163	0.097010332655101	0.405767811594535	15.0
MR-IVW	glycine	HMDB0000123	cystine	HMDB0000192	met-d-Gly	M31454	2:226790540-227290540	0.437108613507469	1.33033056284883	0.742479646732964	1.0
MR-IVW	glycine	HMDB0000123	cystine	HMDB0000192	met-d-Gly	M31454	3:12110357-12610357	2.1691989938168	1.38891158596904	0.118335641367233	1.0
MR-IVW	glycine	HMDB0000123	cystine	HMDB0000192	met-d-Gly	M31454	3:48534270-49826414	1.31493907419439	1.27319497660092	0.301703642467003	1.0
MR-IVW	glycine	HMDB0000123	cystine	HMDB0000192	met-d-Gly	M31454	3:125116791-126249375	0.196461325732694	0.40869719214084	0.630728712866524	3.0
MR-IVW	glycine	HMDB0000123	cystine	HMDB0000192	met-d-Gly	M31454	4:89427537-89927537	0.322809181113843	1.36297209803624	0.812779285408198	1.0
MR-IVW	glycine	HMDB0000123	cystine	HMDB0000192	met-d-Gly	M31454	4:102676923-103438709	-1.55768652126976	1.14480575659585	0.173622508487858	1.0
MR-IVW	glycine	HMDB0000123	cystine	HMDB0000192	met-d-Gly	M31454	5:90005685-90505685	1.56384899986833	1.09301274184346	0.152496364246051	1.0
MR-IVW	glycine	HMDB0000123	cystine	HMDB0000192	met-d-Gly	M31454	6:131620261-132120261	2.1821546036237	1.5317046736974	0.154256220109726	1.0
MR-IVW	glycine	HMDB0000123	cystine	HMDB0000192	met-d-Gly	M31454	6:160518860-161018860	0.714849379603508	1.33746012958075	0.593007574981208	1.0
MR-IVW	glycine	HMDB0000123	cystine	HMDB0000192	met-d-Gly	M31454	7:55560073-56715237	0.263490840183659	0.479688452642045	0.582802486605458	1.0
MR-IVW	glycine	HMDB0000123	cystine	HMDB0000192	met-d-Gly	M31454	8:8915380-9434231	0.651873707754308	1.27726841828804	0.609795437206959	2.0
MR-IVW	glycine	HMDB0000123	cystine	HMDB0000192	met-d-Gly	M31454	8:116710729-117210729	0.0817907578375154	1.26775674648153	0.948559264755634	1.0
MR-IVW	glycine	HMDB0000123	cystine	HMDB0000192	met-d-Gly	M31454	8:126212070-126756694	-0.0180721638280702	0.533128832928128	0.972958244759338	1.0
MR-IVW	glycine	HMDB0000123	cystine	HMDB0000192	met-d-Gly	M31454	9:5668443-7086536	0.192309172325825	0.444916662628686	0.66556961322741	3.0
MR-IVW	glycine	HMDB0000123	cystine	HMDB0000192	met-d-Gly	M31454	12:115016-615016	1.31706264656716	1.25228907378517	0.292926133201847	1.0
MR-IVW	glycine	HMDB0000123	cystine	HMDB0000192	met-d-Gly	M31454	12:21136493-21636493	-1.06956503672771	1.32422337880573	0.419267732920394	1.0
MR-IVW	glycine	HMDB0000123	cystine	HMDB0000192	met-d-Gly	M31454	12:46468358-47667420	-0.390209976914714	0.701669396025803	0.578131169126649	2.0
MR-IVW	glycine	HMDB0000123	cystine	HMDB0000192	met-d-Gly	M31454	12:56615338-57115338	-0.651673330117013	0.804409266863188	0.417867427853449	1.0
MR-IVW	glycine	HMDB0000123	cystine	HMDB0000192	met-d-Gly	M31454	12:57516305-58016305	-1.4986369686825	1.27586660847294	0.240153512636941	1.0
MR-IVW	glycine	HMDB0000123	cystine	HMDB0000192	met-d-Gly	M31454	12:59343804-59843804	3.1300631212807	1.35064367562113	0.0204786699044711	1.0
MR-IVW	glycine	HMDB0000123	cystine	HMDB0000192	met-d-Gly	M31454	14:100551720-101051720	-0.848616862531625	1.39907104363322	0.544144693769951	1.0
MR-IVW	glycine	HMDB0000123	cystine	HMDB0000192	met-d-Gly	M31454	15:42451374-42951374	-0.760128673242226	1.32877455093488	0.567286474337537	1.0
MR-IVW	glycine	HMDB0000123	cystine	HMDB0000192	met-d-Gly	M31454	15:43028726-44613739	0.949026625350647	1.30003647308308	0.465390184601795	1.0
MR-IVW	glycine	HMDB0000123	cystine	HMDB0000192	met-d-Gly	M31454	15:58180763-58713267	0.101537989163343	0.998456893439541	0.918998838261879	1.0
MR-IVW	glycine	HMDB0000123	cystine	HMDB0000192	met-d-Gly	M31454	16:79678196-80178196	0.421617383319012	1.3660403219536	0.757593887004887	1.0
MR-IVW	glycine	HMDB0000123	cystine	HMDB0000192	met-d-Gly	M31454	16:80626853-81422810	-0.0889484334728193	0.435071801905199	0.838005446441001	2.0
MR-IVW	glycine	HMDB0000123	cystine	HMDB0000192	met-d-Gly	M31454	17:45235982-45996386	-0.385192102989191	0.770384205978386	0.617075077451975	1.0
MR-IVW	glycine	HMDB0000123	cystine	HMDB0000192	met-d-Gly	M31454	19:17984588-18484588	-0.486338611594538	0.920100075989666	0.59710278471826	1.0
MR-IVW	glycine	HMDB0000123	cystine	HMDB0000192	met-d-Gly	M31454	19:33473705-33973705	0.795597953581922	1.49759614791891	0.595245548732815	1.0
MR-IVW	kynurenate	HMDB0000715	creatinine	HMDB0000562	GCST90200454	M00513	1:241463402-241963402	0.0446649815881696	0.0949130858748602	0.637934810590957	1.0
MR-IVW	kynurenate	HMDB0000715	creatinine	HMDB0000562	GCST90200454	M00513	4:170711647-171211647	0.0648977221073151	0.140611731232517	0.644412333769813	1.0
MR-IVW	kynurenate	HMDB0000715	creatinine	HMDB0000562	GCST90200454	M00513	16:58517848-59017848	-0.0622588120512731	0.161872911333311	0.70052239410385	1.0
MR-IVW	n-acetylornithine	HMDB0003357	3-ureidopropionate	HMDB0000026	bioa_023	GCST90200283	2:72878681-74437061	-0.0282399999576113	0.0347822750670328	0.416844546188466	6.0
MR-IVW	n-acetylornithine	HMDB0003357	3-ureidopropionate	HMDB0000026	bioa_023	GCST90200283	5:950573-1450573	-0.790417550370832	0.366824340555633	0.03118080464546	1.0
MR-IVW	n-acetylornithine	HMDB0003357	3-ureidopropionate	HMDB0000026	bioa_023	GCST90200283	17:37301988-37801988	0.182216587916303	0.327975907282999	0.578498562812294	1.0
MR-IVW	valine	HMDB0000883	betaine	HMDB0000043	M01649	GCST90200425	4:88976422-89476422	-0.264023749433807	0.149665835027761	0.0777171129237491	1.0
MR-IVW	2-hydroxyglutarate	HMDB0059655	acetone	HMDB0001659	GCST90199865	met-d-Acetone	2:242459363-242959363	0.015144587296325	0.043057160583119	0.725039153551057	1.0
MR-IVW	2-hydroxyglutarate	HMDB0059655	acetone	HMDB0001659	GCST90199865	met-d-Acetone	14:91386532-91886532	0.0365679980252741	0.0319046165830261	0.251726327136434	1.0
MR-IVW	spermidine	HMDB0001257	3-hydroxybutyrate (bhba)	HMDB0000011	bioa_033	M00542	1:247760300-248289451	0.0171197472490964	0.12514784194738	0.891191899794915	2.0
MR-IVW	betaine	HMDB0000043	glucuronate	HMDB0000127	M03141	GCST90199641	2:211337631-211837631	0.0978487224794589	0.135247198713466	0.469384677727441	1.0
MR-IVW	betaine	HMDB0000043	glucuronate	HMDB0000127	M03141	GCST90199641	5:78095798-78666416	-0.0368499234884337	0.0873007823492652	0.672949826960558	2.0
MR-IVW	betaine	HMDB0000043	glucuronate	HMDB0000127	M03141	GCST90199641	12:30349-530349	-0.0536020686638807	0.162494493807805	0.741498145938751	1.0
MR-IVW	spermidine	HMDB0001257	glucose	HMDB0000122	bioa_033	GCST90200440	1:247760300-248289451	-0.08157192710514	0.0844302338307393	0.333971162505889	2.0
MR-IVW	spermidine	HMDB0001257	glucose	HMDB0000122	bioa_033	GCST90200440	19:54070939-54570939	0.0682626092248173	0.134505896545344	0.611799516237628	1.0
MR-IVW	arginine	HMDB0000517	guanidinoacetate	HMDB0000128	bioa_002	GCST90200384	2:24182937-24682937	-0.290774160428907	0.351733327405321	0.408413216293476	1.0
MR-IVW	arginine	HMDB0000517	guanidinoacetate	HMDB0000128	bioa_002	GCST90200384	2:211333022-211833022	-1.07154180193053	0.245476104772536	1.27031333430474e-05	1.0
MR-IVW	arginine	HMDB0000517	guanidinoacetate	HMDB0000128	bioa_002	GCST90200384	2:219037276-219788019	0.0065505744833751	0.268002935120434	0.980499908046647	1.0
MR-IVW	arginine	HMDB0000517	guanidinoacetate	HMDB0000128	bioa_002	GCST90200384	4:144583533-145083533	0.291753695533891	0.262781516594586	0.266890465232029	1.0
MR-IVW	arginine	HMDB0000517	guanidinoacetate	HMDB0000128	bioa_002	GCST90200384	5:177386199-177886199	0.31187428232678	0.32241314402847	0.333387808931189	1.0
MR-IVW	arginine	HMDB0000517	guanidinoacetate	HMDB0000128	bioa_002	GCST90200384	6:131339506-132265729	0.626569911286155	0.357859346308744	0.0799660341563704	2.0
MR-IVW	arginine	HMDB0000517	guanidinoacetate	HMDB0000128	bioa_002	GCST90200384	6:135177817-135677817	0.275889380378779	0.30503049489218	0.365748930654486	1.0
MR-IVW	arginine	HMDB0000517	guanidinoacetate	HMDB0000128	bioa_002	GCST90200384	10:99898951-100398951	0.599719026701846	0.340534252764768	0.0782194147008995	1.0
MR-IVW	arginine	HMDB0000517	guanidinoacetate	HMDB0000128	bioa_002	GCST90200384	12:46680313-47435518	0.607133164883151	0.288071519701008	0.0350675179732925	1.0
MR-IVW	arginine	HMDB0000517	guanidinoacetate	HMDB0000128	bioa_002	GCST90200384	19:12757458-13257458	0.0641085993157691	0.185502394607602	0.729647512342644	1.0
MR-IVW	leucine	HMDB0000687	caffeine	HMDB0001847	bioa_011	M00569	2:27480940-27980940	0.277525682991153	0.362918200834586	0.444446702634926	1.0
MR-IVW	leucine	HMDB0000687	caffeine	HMDB0001847	bioa_011	M00569	4:88972827-89472827	0.533965753630952	0.23239960261658	0.0215834805898765	1.0
MR-IVW	leucine	HMDB0000687	caffeine	HMDB0001847	bioa_011	M00569	4:186893802-187393802	-0.0065641484967232	0.551388473725037	0.990501598634244	1.0
MR-IVW	leucine	HMDB0000687	caffeine	HMDB0001847	bioa_011	M00569	11:116336283-116883862	0.466224696109376	0.770839682053629	0.545293913921088	2.0
MR-IVW	leucine	HMDB0000687	caffeine	HMDB0001847	bioa_011	M00569	15:58477325-58977325	0.63595014993624	0.518342930427483	0.219863653295866	1.0
MR-IVW	leucine	HMDB0000687	caffeine	HMDB0001847	bioa_011	M00569	16:70059237-70559237	-0.07735310307278	0.339355548964455	0.819691971013529	1.0
MR-IVW	phenylalanine	HMDB0000159	aspartate	HMDB0000191	M00064	M15996	12:103007876-103507876	-0.0079927137306386	0.147865204016832	0.956892098247031	1.0
MR-IVW	phenylalanine	HMDB0000159	caffeine	HMDB0001847	M00064	M00569	12:103007876-103507876	0.147926196472774	0.147926196472774	0.317310507862914	1.0
MR-IVW	inosine	HMDB0000195	3-(4-hydroxyphenyl)lactate	HMDB0000755	M01123	M32197	6:85876680-86677325	-0.0143309399432456	0.0880329167942265	0.870683232746343	1.0
MR-IVW	1-(1-enyl-stearoyl)-2-arachidonoyl-gpe (p-18:0/20:4)*	HMDB0005779	citrate	HMDB0000094	GCST90200058	M01564	11:61307803-62000560	0.11617314283465	0.0597461877435341	0.0518418787156856	1.0
MR-IVW	methionine	HMDB0000696	1,7-dimethylurate	HMDB0011103	bioa_013	GCST90199756	5:89993899-90493899	-0.0226557651871877	0.261544731742225	0.930971256537346	1.0
MR-IVW	methionine	HMDB0000696	1,7-dimethylurate	HMDB0011103	bioa_013	GCST90199756	12:46900176-47464292	0.73254993674385	0.344402703302692	0.0334187836326774	1.0
MR-IVW	methionine	HMDB0000696	1,7-dimethylurate	HMDB0011103	bioa_013	GCST90199756	12:56615040-57115040	0.423245508994653	0.34368918468716	0.218144314805036	1.0
MR-IVW	3-(4-hydroxyphenyl)lactate	HMDB0000755	alanine	HMDB0000161	M32197	M32339	17:79879970-80379970	0.104096753339473	0.144133966162349	0.470157862857672	1.0
MR-IVW	n6,n6,n6-trimethyllysine	HMDB0001325	stearoyl sphingomyelin (d18:1/18:0)	HMDB0001348	GCST90200344	GCST90200335	11:64586385-65555309	0.0016183170646819	0.0725846737098489	0.982212178335558	2.0
MR-IVW	n6,n6,n6-trimethyllysine	HMDB0001325	stearoyl sphingomyelin (d18:1/18:0)	HMDB0001348	GCST90200344	GCST90200335	16:67497306-67997306	-0.0524967595802189	0.165231678073473	0.750700319427726	1.0
MR-IVW	n-formylanthranilic acid	HMDB0004089	taurocholate	HMDB0000036	GCST90199960	GCST90200333	2:143548189-144048189	-0.098596094587321	0.120066455537891	0.411544113863643	1.0
MR-IVW	n-formylanthranilic acid	HMDB0004089	taurocholate	HMDB0000036	GCST90199960	GCST90200333	17:75643177-76448530	0.0154497903835841	0.031938464919472	0.628573126962428	1.0
MR-IVW	phenylalanine	HMDB0000159	citrate	HMDB0000094	GCST90200396	GCST90200304	12:103005621-103594137	-0.0357822729977235	0.102954894132357	0.728175976715626	2.0
MR-IVW	threonine	HMDB0000167	taurine	HMDB0000251	bioa_019	bioa_034	2:27191397-28253174	-0.0348660602023199	0.0807084726905578	0.665741413166804	1.0
MR-IVW	threonine	HMDB0000167	taurine	HMDB0000251	bioa_019	bioa_034	6:126521687-127323798	-0.0530747217850095	0.192299716612357	0.782548066233142	1.0
MR-IVW	threonine	HMDB0000167	taurine	HMDB0000251	bioa_019	bioa_034	8:74631674-75131674	0.105766964566241	0.11192271382671	0.344658876025744	1.0
MR-IVW	threonine	HMDB0000167	taurine	HMDB0000251	bioa_019	bioa_034	12:46636543-47464292	0.205911941555295	0.105805951795349	0.0516393475536724	2.0
MR-IVW	threonine	HMDB0000167	taurine	HMDB0000251	bioa_019	bioa_034	12:56615040-57115040	-0.0146047571711544	0.122729051858445	0.905275355781911	1.0
MR-IVW	threonine	HMDB0000167	taurine	HMDB0000251	bioa_019	bioa_034	12:59727701-60227701	-0.104153211956908	0.194678900854033	0.592649857284689	1.0
MR-IVW	threonine	HMDB0000167	taurine	HMDB0000251	bioa_019	bioa_034	16:1654524-2154524	0.115401700449264	0.141077873409859	0.413357187275108	1.0
MR-IVW	threonine	HMDB0000167	taurine	HMDB0000251	bioa_019	bioa_034	20:42792364-43292364	-0.236554517483877	0.190003628501106	0.213131750235226	1.0
MR-IVW	arginine	HMDB0000517	serine	HMDB0000187	GCST90200372	bioa_018	4:77758299-78258299	-0.188593411638544	0.0944856771736194	0.0459339227971138	1.0
MR-IVW	arginine	HMDB0000517	serine	HMDB0000187	GCST90200372	bioa_018	6:131644358-132148208	-0.110459401464876	0.0629039871667856	0.0790884085617061	1.0
MR-IVW	arginine	HMDB0000517	serine	HMDB0000187	GCST90200372	bioa_018	10:99896895-100396895	0.13059081308599	0.0609383168856691	0.0321130983694187	1.0
MR-IVW	glutamine	HMDB0000641	n-palmitoyl-sphinganine (d18:0/16:0)	HMDB11760	M00053	GCST90200064	12:56615040-57115040	-0.088034593565903	0.11089581889976	0.427283035019262	1.0
MR-IVW	glycine	HMDB0000123	methionine sulfoxide	HMDB0002005	bioa_008	GCST90199625	1:75967169-76725029	0.498971526842096	0.351981520493919	0.156305485921266	1.0
MR-IVW	glycine	HMDB0000123	methionine sulfoxide	HMDB0002005	bioa_008	GCST90199625	1:120004506-120504506	-0.836838516459392	0.459723589205661	0.0687121173422462	1.0
MR-IVW	glycine	HMDB0000123	methionine sulfoxide	HMDB0002005	bioa_008	GCST90199625	2:165258389-165758389	0.10961070109117	0.515818338392609	0.831718030065865	1.0
MR-IVW	glycine	HMDB0000123	methionine sulfoxide	HMDB0002005	bioa_008	GCST90199625	2:210575251-212439946	0.028118612063225	0.0515556372972303	0.585476206680878	6.0
MR-IVW	glycine	HMDB0000123	methionine sulfoxide	HMDB0002005	bioa_008	GCST90199625	3:125660381-126160381	0.519259564096866	0.270733184185616	0.0551141413092929	1.0
MR-IVW	glycine	HMDB0000123	methionine sulfoxide	HMDB0002005	bioa_008	GCST90199625	5:89976061-90476061	0.545565794856317	0.567624480199447	0.336482486617896	1.0
MR-IVW	glycine	HMDB0000123	methionine sulfoxide	HMDB0002005	bioa_008	GCST90199625	5:131494202-131994202	-0.957702167105821	0.513160369225124	0.0620018654035028	1.0
MR-IVW	glycine	HMDB0000123	methionine sulfoxide	HMDB0002005	bioa_008	GCST90199625	6:160525578-161025578	-0.190712484023201	0.515382646442302	0.71135226817683	1.0
MR-IVW	glycine	HMDB0000123	methionine sulfoxide	HMDB0002005	bioa_008	GCST90199625	7:55797215-56297215	-0.170649736455545	0.341168410238479	0.616939835133801	1.0
MR-IVW	glycine	HMDB0000123	methionine sulfoxide	HMDB0002005	bioa_008	GCST90199625	8:8933358-9433358	0.0467096997678311	0.310730952419832	0.880510572804574	1.0
MR-IVW	glycine	HMDB0000123	methionine sulfoxide	HMDB0002005	bioa_008	GCST90199625	8:126232077-126732077	0.314142869852795	0.310493886134237	0.311656553889339	1.0
MR-IVW	glycine	HMDB0000123	methionine sulfoxide	HMDB0002005	bioa_008	GCST90199625	9:5720079-6894932	-0.0574435426893225	0.185096632693668	0.75629973068602	3.0
MR-IVW	glycine	HMDB0000123	methionine sulfoxide	HMDB0002005	bioa_008	GCST90199625	10:64798306-65575478	-1.06626158223003	0.445026725648743	0.0165773719271575	1.0
MR-IVW	glycine	HMDB0000123	methionine sulfoxide	HMDB0002005	bioa_008	GCST90199625	12:46859387-47359387	0.628204600528128	0.434454052535717	0.148187505408892	1.0
MR-IVW	glycine	HMDB0000123	methionine sulfoxide	HMDB0002005	bioa_008	GCST90199625	12:56611458-57111458	1.70981938168937	0.571102760673319	0.0027544438095878	1.0
MR-IVW	glycine	HMDB0000123	methionine sulfoxide	HMDB0002005	bioa_008	GCST90199625	15:58217095-58717095	1.08050276845239	0.526499315697708	0.0401463783982704	1.0
MR-IVW	glycine	HMDB0000123	methionine sulfoxide	HMDB0002005	bioa_008	GCST90199625	16:80861176-81361176	-0.175291818153862	0.232413228173039	0.450714254594758	1.0
MR-IVW	glycine	HMDB0000123	methionine sulfoxide	HMDB0002005	bioa_008	GCST90199625	17:45188952-45974996	-0.334705694784462	0.487952026543101	0.492751097855315	1.0
MR-IVW	glycine	HMDB0000123	methionine sulfoxide	HMDB0002005	bioa_008	GCST90199625	19:17984588-18484588	0.0067065807585466	0.527168962355838	0.989849681436771	1.0
MR-IVW	asparagine	HMDB0000168	n-formylanthranilic acid	HMDB0004089	bioa_003	GCST90199960	2:27480940-27980940	-0.106993444154026	0.352457772150932	0.76146018342085	1.0
MR-IVW	asparagine	HMDB0000168	n-formylanthranilic acid	HMDB0004089	bioa_003	GCST90199960	4:178111051-178611051	0.0034497387780207	0.300534257813758	0.990841533720218	1.0
MR-IVW	asparagine	HMDB0000168	n-formylanthranilic acid	HMDB0004089	bioa_003	GCST90199960	7:97252737-97752737	-0.001844217773054	0.243217481828205	0.993950028688744	1.0
MR-IVW	asparagine	HMDB0000168	n-formylanthranilic acid	HMDB0004089	bioa_003	GCST90199960	11:61853420-62353420	-0.174014830175545	0.200253919746304	0.384863044065549	1.0
MR-IVW	asparagine	HMDB0000168	n-formylanthranilic acid	HMDB0004089	bioa_003	GCST90199960	12:46900176-47400176	0.0839131171933767	0.341084033635496	0.805667605535842	1.0
MR-IVW	asparagine	HMDB0000168	n-formylanthranilic acid	HMDB0004089	bioa_003	GCST90199960	14:103514503-104812812	0.0297116421154088	0.126652494080137	0.814525540577488	4.0
MR-IVW	isoursodeoxycholate	HMDB0000686	tyrosine	HMDB0000158	GCST90199892	M01299	5:35715970-36215970	0.355702026094119	0.181803257781439	0.050403724117291	1.0
MR-IVW	glycine	HMDB0000123	histidine	HMDB0000177	GCST90200707	M00059	1:75967169-76467169	0.0155462785686372	0.186555342823651	0.933586496294757	1.0
MR-IVW	glycine	HMDB0000123	histidine	HMDB0000177	GCST90200707	M00059	2:211036896-212058697	-0.134710184072032	0.0397732326791862	0.0007067275357203	4.0
MR-IVW	glycine	HMDB0000123	histidine	HMDB0000177	GCST90200707	M00059	3:125659669-126159669	-0.111845420991235	0.191735007413546	0.559668927199412	1.0
MR-IVW	glycine	HMDB0000123	histidine	HMDB0000177	GCST90200707	M00059	9:6290540-6790540	-0.273406587000392	0.156232335428795	0.0801183137276327	1.0
MR-IVW	trans-urocanate	HMDB0000301	alpha-ketoglutarate	HMDB0000208	GCST90200416	GCST90200455	8:17963874-18463874	-0.224004351521459	0.178312635931802	0.209027167822385	1.0
MR-IVW	trans-urocanate	HMDB0000301	alpha-ketoglutarate	HMDB0000208	GCST90200416	GCST90200455	12:96124750-96624750	0.076810991510633	0.0532187107934321	0.148933724689973	1.0
MR-IVW	trans-urocanate	HMDB0000301	alpha-ketoglutarate	HMDB0000208	GCST90200416	GCST90200455	19:51269710-51769710	0.232522343169675	0.177462239334473	0.190106618510963	1.0
MR-IVW	glycine	HMDB0000123	cysteine	HMDB0000574	met-d-Gly	M31453	1:11606378-12106378	0.054041796137408	0.702543349786352	0.938684739206779	1.0
MR-IVW	glycine	HMDB0000123	cysteine	HMDB0000574	met-d-Gly	M31453	1:75982013-76482013	-0.159345944154766	0.398364860386917	0.689156516779353	1.0
MR-IVW	glycine	HMDB0000123	cysteine	HMDB0000574	met-d-Gly	M31453	1:120004506-120504506	0.0649951624201873	0.54162635350156	0.904483147958832	1.0
MR-IVW	glycine	HMDB0000123	cysteine	HMDB0000574	met-d-Gly	M31453	1:151589838-152089838	0.533232908973862	0.770225312962243	0.488744120386506	1.0
MR-IVW	glycine	HMDB0000123	cysteine	HMDB0000574	met-d-Gly	M31453	2:165276338-165776338	-0.639370553618452	0.639370553618452	0.317310507862914	1.0
MR-IVW	glycine	HMDB0000123	cysteine	HMDB0000574	met-d-Gly	M31453	2:208538752-212979649	0.0488423782074276	0.050390743864996	0.332409088674078	15.0
MR-IVW	glycine	HMDB0000123	cysteine	HMDB0000574	met-d-Gly	M31453	2:226790540-227290540	-1.05559121008031	0.695145431028496	0.128883734707739	1.0
MR-IVW	glycine	HMDB0000123	cysteine	HMDB0000574	met-d-Gly	M31453	3:12110357-12610357	0.448584126971497	0.726279062715756	0.536808016981021	1.0
MR-IVW	glycine	HMDB0000123	cysteine	HMDB0000574	met-d-Gly	M31453	3:48534270-49826414	0.212976617115403	0.665551928485649	0.748968330553366	1.0
MR-IVW	glycine	HMDB0000123	cysteine	HMDB0000574	met-d-Gly	M31453	3:125116791-126249375	-0.244387672884064	0.385199284985475	0.52579059799641	3.0
MR-IVW	glycine	HMDB0000123	cysteine	HMDB0000574	met-d-Gly	M31453	4:89427537-89927537	0.158289600495771	0.712303202230975	0.824140895741887	1.0
MR-IVW	glycine	HMDB0000123	cysteine	HMDB0000574	met-d-Gly	M31453	4:102676923-103438709	0.0133013365434637	0.598560144456013	0.982270691196542	1.0
MR-IVW	glycine	HMDB0000123	cysteine	HMDB0000574	met-d-Gly	M31453	5:90005685-90505685	-0.615421458857399	0.571462783224727	0.281514632510022	1.0
MR-IVW	glycine	HMDB0000123	cysteine	HMDB0000574	met-d-Gly	M31453	6:131620261-132120261	0.0593248463747489	0.800885426059158	0.94095144446521	1.0
MR-IVW	glycine	HMDB0000123	cysteine	HMDB0000574	met-d-Gly	M31453	6:160518860-161018860	-0.139802263331004	0.699011316655018	0.841480581121794	1.0
MR-IVW	glycine	HMDB0000123	cysteine	HMDB0000574	met-d-Gly	M31453	7:55560073-56715237	-0.163918648048062	0.25069910877939	0.513210927875977	1.0
MR-IVW	glycine	HMDB0000123	cysteine	HMDB0000574	met-d-Gly	M31453	8:8915380-9434231	0.0069820580518042	0.200617567715112	0.972236968169493	2.0
MR-IVW	glycine	HMDB0000123	cysteine	HMDB0000574	met-d-Gly	M31453	8:116710729-117210729	-0.185509149939827	0.662532678356526	0.779477504888406	1.0
MR-IVW	glycine	HMDB0000123	cysteine	HMDB0000574	met-d-Gly	M31453	8:126212070-126756694	0.0891563898548744	0.278613718296489	0.748968330553366	1.0
MR-IVW	glycine	HMDB0000123	cysteine	HMDB0000574	met-d-Gly	M31453	9:5668443-7086536	-0.0054502310795864	0.194450204052502	0.977639077724697	3.0
MR-IVW	glycine	HMDB0000123	cysteine	HMDB0000574	met-d-Gly	M31453	12:115016-615016	-0.0523707511654413	0.654634389568027	0.936237255972026	1.0
MR-IVW	glycine	HMDB0000123	cysteine	HMDB0000574	met-d-Gly	M31453	12:21136493-21636493	-0.209743875469728	0.692154789050103	0.761866768188248	1.0
MR-IVW	glycine	HMDB0000123	cysteine	HMDB0000574	met-d-Gly	M31453	12:46468358-47667420	0.736331611992906	0.557136216321405	0.186289191302044	2.0
MR-IVW	glycine	HMDB0000123	cysteine	HMDB0000574	met-d-Gly	M31453	12:56615338-57115338	-0.242076127526412	0.420448010966931	0.564779052623053	1.0
MR-IVW	glycine	HMDB0000123	cysteine	HMDB0000574	met-d-Gly	M31453	12:57516305-58016305	0.436106362185004	0.666986200988833	0.513210927875977	1.0
MR-IVW	glycine	HMDB0000123	cysteine	HMDB0000574	met-d-Gly	M31453	12:59343804-59843804	0.326214442617939	0.706797959005544	0.644412333769816	1.0
MR-IVW	glycine	HMDB0000123	cysteine	HMDB0000574	met-d-Gly	M31453	14:100551720-101051720	-0.350984291330339	0.731217273604872	0.631227393032445	1.0
MR-IVW	glycine	HMDB0000123	cysteine	HMDB0000574	met-d-Gly	M31453	15:42451374-42951374	0.510212019037753	0.694455248134719	0.462525949847146	1.0
MR-IVW	glycine	HMDB0000123	cysteine	HMDB0000574	met-d-Gly	M31453	15:43028726-44613739	-0.954400940085879	0.679404059044182	0.160092090674301	1.0
MR-IVW	glycine	HMDB0000123	cysteine	HMDB0000574	met-d-Gly	M31453	15:58180763-58713267	0.229588748077372	0.521792609266761	0.659937107321191	1.0
MR-IVW	glycine	HMDB0000123	cysteine	HMDB0000574	met-d-Gly	M31453	16:79678196-80178196	-0.314958792508242	0.713906596352028	0.659085245942251	1.0
MR-IVW	glycine	HMDB0000123	cysteine	HMDB0000574	met-d-Gly	M31453	16:80626853-81422810	-0.250358188546622	0.253907964182123	0.324123573634965	2.0
MR-IVW	glycine	HMDB0000123	cysteine	HMDB0000574	met-d-Gly	M31453	17:45235982-45996386	-0.418705822136631	0.402601752054451	0.298339900661961	1.0
MR-IVW	glycine	HMDB0000123	cysteine	HMDB0000574	met-d-Gly	M31453	19:17984588-18484588	-0.147962869007831	0.480879324275455	0.758316473526294	1.0
MR-IVW	glycine	HMDB0000123	cysteine	HMDB0000574	met-d-Gly	M31453	19:33473705-33973705	0.0626164860235836	0.782706075294808	0.936237255972026	1.0
MR-IVW	citrulline	HMDB0000904	taurochenodeoxycholate	HMDB0000951	bioa_005	GCST90200337	2:211099261-211599261	-0.193120166399377	0.196181499791637	0.324921137827417	1.0
MR-IVW	citrulline	HMDB0000904	taurochenodeoxycholate	HMDB0000951	bioa_005	GCST90200337	8:10310878-10810878	-0.345273756939939	0.285761417465972	0.226947717777177	1.0
MR-IVW	citrulline	HMDB0000904	taurochenodeoxycholate	HMDB0000951	bioa_005	GCST90200337	8:11437159-11937159	-0.134555146150389	0.353583288096032	0.703539233223833	1.0
MR-IVW	citrulline	HMDB0000904	taurochenodeoxycholate	HMDB0000951	bioa_005	GCST90200337	9:133044244-133627617	-0.0931134676510466	0.178531870049681	0.601983017625788	2.0
MR-IVW	citrulline	HMDB0000904	taurochenodeoxycholate	HMDB0000951	bioa_005	GCST90200337	10:97138579-97638579	0.492545529157934	0.26829012868419	0.0663770340926994	1.0
MR-IVW	citrulline	HMDB0000904	taurochenodeoxycholate	HMDB0000951	bioa_005	GCST90200337	17:9542768-10042768	-0.0445824166162713	0.206432061636085	0.829013834881749	1.0
MR-IVW	orotidine	HMDB0000788	acetoacetate	HMDB0000060	GCST90200681	GCST90200318	3:124271035-124771035	0.0028879699037398	0.192558426506951	0.98803386454027	1.0
MR-IVW	orotidine	HMDB0000788	acetoacetate	HMDB0000060	GCST90200681	GCST90200318	16:20142332-20642332	0.0042353695625026	0.178823333942558	0.981104143468286	1.0
MR-IVW	orotidine	HMDB0000788	acetoacetate	HMDB0000060	GCST90200681	GCST90200318	17:72554076-74203469	-0.0259627638362316	0.0290728558308119	0.371844212908468	1.0
MR-IVW	biliverdin	HMDB0001008	serine	HMDB0000187	M02137	M32315	2:234046650-234918570	-0.0457318893161414	0.0362701191128018	0.207355845086838	1.0
MR-IVW	thyroxine	HMDB0000248	glucose	HMDB0000122	GCST90200293	GCST90200440	2:234397317-234897317	-0.0800823268337405	0.167311478092664	0.632193221866582	1.0
MR-IVW	thyroxine	HMDB0000248	glucose	HMDB0000122	GCST90200293	GCST90200440	12:121166650-121666650	0.349755979574015	0.18449019656552	0.0579868795438387	1.0
MR-IVW	creatinine	HMDB0000562	cortisol	HMDB0000063	bioa_026	GCST90200378	1:109627506-110127506	0.0622277182439269	0.55504819235325	0.91073438093903	1.0
MR-IVW	creatinine	HMDB0000562	cortisol	HMDB0000063	bioa_026	GCST90200378	2:73467567-73967567	-0.626445345058853	0.57721463601203	0.277793177724491	1.0
MR-IVW	creatinine	HMDB0000562	cortisol	HMDB0000063	bioa_026	GCST90200378	2:121056440-121556440	-0.318280347094482	0.57672824858041	0.581035845279972	1.0
MR-IVW	creatinine	HMDB0000562	cortisol	HMDB0000063	bioa_026	GCST90200378	2:211315692-211815692	0.0117754732886818	0.44725491358716	0.978995461646156	1.0
MR-IVW	creatinine	HMDB0000562	cortisol	HMDB0000063	bioa_026	GCST90200378	2:217404869-217904869	-0.0473574665857457	0.482509978535081	0.921814645934453	1.0
MR-IVW	creatinine	HMDB0000562	cortisol	HMDB0000063	bioa_026	GCST90200378	4:77118847-77618847	0.285104280645278	0.383715782176954	0.457476229926854	1.0
MR-IVW	creatinine	HMDB0000562	cortisol	HMDB0000063	bioa_026	GCST90200378	5:39171736-39671736	0.884770078869569	0.545093506829542	0.104556734317453	1.0
MR-IVW	creatinine	HMDB0000562	cortisol	HMDB0000063	bioa_026	GCST90200378	5:67795622-68295622	0.217865322297097	0.575898227030005	0.705203846383396	1.0
MR-IVW	creatinine	HMDB0000562	cortisol	HMDB0000063	bioa_026	GCST90200378	5:176567143-177067143	-0.267965315507645	0.389751686012369	0.491749871166795	1.0
MR-IVW	creatinine	HMDB0000562	cortisol	HMDB0000063	bioa_026	GCST90200378	6:43564625-44064625	-0.579155031720222	0.566704552066282	0.306795115685841	1.0
MR-IVW	creatinine	HMDB0000562	cortisol	HMDB0000063	bioa_026	GCST90200378	6:160442375-160942375	-0.268030018542729	0.37667175313491	0.476728295477068	1.0
MR-IVW	creatinine	HMDB0000562	cortisol	HMDB0000063	bioa_026	GCST90200378	7:77297198-77797198	-0.672629843906488	0.535862073726898	0.209395485805364	1.0
MR-IVW	creatinine	HMDB0000562	cortisol	HMDB0000063	bioa_026	GCST90200378	7:151157801-151657801	0.481894977595161	0.487077491563983	0.322487047269326	1.0
MR-IVW	creatinine	HMDB0000562	cortisol	HMDB0000063	bioa_026	GCST90200378	8:23501151-24001151	-0.593320654856347	0.539120992674583	0.271099788779631	1.0
MR-IVW	creatinine	HMDB0000562	cortisol	HMDB0000063	bioa_026	GCST90200378	11:30518678-31018678	-0.0490444689675532	0.539790257430827	0.927605120360807	1.0
MR-IVW	creatinine	HMDB0000562	cortisol	HMDB0000063	bioa_026	GCST90200378	15:45399813-46200138	-0.41265517831319	0.235327182733158	0.0795096874706498	1.0
MR-IVW	creatinine	HMDB0000562	cortisol	HMDB0000063	bioa_026	GCST90200378	15:75279182-75779182	0.951096315839145	0.564374246843687	0.091945604899454	1.0
MR-IVW	creatinine	HMDB0000562	cortisol	HMDB0000063	bioa_026	GCST90200378	15:75910951-76410951	0.522355722542554	0.549622483132389	0.341914113284437	1.0
MR-IVW	creatinine	HMDB0000562	cortisol	HMDB0000063	bioa_026	GCST90200378	16:20117645-20617645	-0.151376167632945	0.423093812091574	0.720505016200478	1.0
MR-IVW	creatinine	HMDB0000562	cortisol	HMDB0000063	bioa_026	GCST90200378	17:37370347-37870347	-0.316338810773652	0.523197262265681	0.545427345577549	1.0
MR-IVW	creatinine	HMDB0000562	cortisol	HMDB0000063	bioa_026	GCST90200378	17:58724447-59700441	-0.437627026837652	0.547744609329361	0.424312554178792	1.0
MR-IVW	creatinine	HMDB0000562	cortisol	HMDB0000063	bioa_026	GCST90200378	19:33119611-33619611	0.0098450539258532	0.564299192125791	0.986080401745657	1.0
MR-IVW	creatinine	HMDB0000562	cortisol	HMDB0000063	bioa_026	GCST90200378	22:40650077-41150077	0.158085872712757	0.516043914378385	0.759344340841871	1.0
MR-IVW	3-aminoisobutyrate	HMDB0002166	mannose	HMDB0000169	GCST90200310	M00584	5:34511619-35593952	-0.0262147017335172	0.027624373413801	0.342635868569373	3.0
MR-IVW	3-aminoisobutyrate	HMDB0002166	mannose	HMDB0000169	GCST90200310	M00584	12:89320-602261	0.130503149804174	0.0959581983854215	0.173829923894169	1.0
MR-IVW	lactate	HMDB0000190	urea	HMDB0000294	met-d-Lactate	M01670	2:27348097-28101918	0.927565022053562	0.552122036936644	0.0929573157274399	1.0
MR-IVW	lactate	HMDB0000190	urea	HMDB0000294	met-d-Lactate	M01670	6:135171067-135671067	-0.191823803257787	0.532843897938303	0.718847133564021	1.0
MR-IVW	lactate	HMDB0000190	urea	HMDB0000294	met-d-Lactate	M01670	8:106333124-106833124	-0.303890037355108	0.690659175807074	0.659937107321192	1.0
MR-IVW	lactate	HMDB0000190	urea	HMDB0000294	met-d-Lactate	M01670	9:4513176-5186407	-0.328552052233712	0.360435696908119	0.362010193468312	2.0
MR-IVW	lactate	HMDB0000190	urea	HMDB0000294	met-d-Lactate	M01670	10:2727379-3389269	-0.245749360236276	0.283991135488672	0.386851292205556	2.0
MR-IVW	lactate	HMDB0000190	urea	HMDB0000294	met-d-Lactate	M01670	11:118839742-119339742	0.864556479324537	0.697222967197205	0.214975394149172	1.0
MR-IVW	lactate	HMDB0000190	urea	HMDB0000294	met-d-Lactate	M01670	12:111162908-111662908	0.231527156357216	0.723522363616314	0.748968330553364	1.0
MR-IVW	lactate	HMDB0000190	urea	HMDB0000294	met-d-Lactate	M01670	12:111682800-113133476	0.571382958387275	0.396793721102273	0.149867399068653	1.0
MR-IVW	n1-methyl-2-pyridone-5-carboxamide	HMDB0004193	valine	HMDB0000883	GCST90199778	GCST90200442	2:135485648-135985648	-0.0999253616775158	0.172009090544782	0.561287159328813	1.0
MR-IVW	n1-methyl-2-pyridone-5-carboxamide	HMDB0004193	valine	HMDB0000883	GCST90199778	GCST90200442	7:10019022-10519022	0.0326825620452908	0.181048994777273	0.856746099697251	1.0
MR-IVW	3-ureidopropionate	HMDB0000026	sarcosine	HMDB0000271	GCST90200283	GCST90200291	22:24662232-25162232	0.0708256037344109	0.120585952940331	0.55697176150114	1.0
MR-IVW	orotate	HMDB0000226	alanine	HMDB0000161	GCST90200392	M32339	3:123305909-124961335	0.0803023002561997	0.0334592917734163	0.0163950718491914	1.0
MR-IVW	orotate	HMDB0000226	alanine	HMDB0000161	GCST90200392	M32339	7:32831514-33590783	-0.0917760448747782	0.0604872878922292	0.129196453214989	3.0
MR-IVW	phenylalanine	HMDB0000159	arginine	HMDB0000517	M00064	bioa_002	12:103007876-103507876	0.0341912301433153	0.0719815371438228	0.634786973282523	1.0
MR-IVW	pantothenate	HMDB0000210	lactate	HMDB0000190	GCST90200279	met-d-Lactate	1:199230515-199730515	0.0245549386484896	0.045715487352593	0.591181159695864	1.0
MR-IVW	phenylpyruvate	HMDB0000205	arachidonate (20:4n6)	HMDB0001043	GCST90200365	M01110	9:131315554-131815554	-0.0388125145295212	0.13861612331972	0.779477504888408	1.0
MR-IVW	phenylpyruvate	HMDB0000205	arachidonate (20:4n6)	HMDB0001043	GCST90200365	M01110	16:58503995-59003995	-0.0118371379390279	0.165719931146404	0.943056670967048	1.0
MR-IVW	guanidinoacetate	HMDB0000128	cystine	HMDB0000192	GCST90200384	M31454	6:131647278-132147278	0.0799614786247606	0.335076672332331	0.811387565504572	1.0
MR-IVW	guanidinoacetate	HMDB0000128	cystine	HMDB0000192	GCST90200384	M31454	12:101043-601043	0.132272905473898	0.296473753648392	0.655486119398897	1.0
MR-IVW	phenylpyruvate	HMDB0000205	kynurenine	HMDB0000684	GCST90200365	M15140	9:131315554-131815554	0.0404269406732858	0.138606653736981	0.770541497710556	1.0
MR-IVW	phenylpyruvate	HMDB0000205	kynurenine	HMDB0000684	GCST90200365	M15140	16:58503995-59003995	0.11046916306496	0.165703744597439	0.504985075093844	1.0
MR-IVW	cholesterol	HMDB0000067	methionine	HMDB0000696	M00063	GCST90200391	1:109571511-110071511	-0.185471559653239	0.172422702278012	0.28207063567305	1.0
MR-IVW	3-(4-hydroxyphenyl)lactate	HMDB0000755	cholesterol	HMDB0000067	M32197	M00063	17:79879970-80379970	-1.1845036514076597e-308	0.143933444308108	1.0	1.0
MR-IVW	3-hydroxybutyrate (bhba)	HMDB0000011	valine	HMDB0000883	met-d-bOHbutyrate	bioa_022	1:230050269-230550269	-0.192847502942605	0.163846646510283	0.239195506252803	1.0
MR-IVW	3-hydroxybutyrate (bhba)	HMDB0000011	valine	HMDB0000883	met-d-bOHbutyrate	bioa_022	5:41452897-42471829	-0.0507528665880657	0.120840158543013	0.674485453696497	1.0
MR-IVW	3-hydroxybutyrate (bhba)	HMDB0000011	valine	HMDB0000883	met-d-bOHbutyrate	bioa_022	8:8059014-8559014	-0.116473886809664	0.207248908913992	0.574116019109662	1.0
MR-IVW	3-hydroxybutyrate (bhba)	HMDB0000011	valine	HMDB0000883	met-d-bOHbutyrate	bioa_022	8:8580720-9433358	-0.140877789350041	0.12783828434668	0.270461671611646	1.0
MR-IVW	3-hydroxybutyrate (bhba)	HMDB0000011	valine	HMDB0000883	met-d-bOHbutyrate	bioa_022	8:9546321-10530228	0.1705197994036	0.178741928096016	0.340083642380514	1.0
MR-IVW	3-hydroxybutyrate (bhba)	HMDB0000011	valine	HMDB0000883	met-d-bOHbutyrate	bioa_022	8:10591858-11909109	0.0712893564716582	0.172196513216574	0.678874106833116	1.0
MR-IVW	3-hydroxybutyrate (bhba)	HMDB0000011	valine	HMDB0000883	met-d-bOHbutyrate	bioa_022	9:107339744-107915739	-0.478927515081823	0.174918741812204	0.0061814075922788	1.0
MR-IVW	3-hydroxybutyrate (bhba)	HMDB0000011	valine	HMDB0000883	met-d-bOHbutyrate	bioa_022	10:113694271-114194271	0.212573188723718	0.130733818403271	0.103949655360595	1.0
MR-IVW	3-hydroxybutyrate (bhba)	HMDB0000011	valine	HMDB0000883	met-d-bOHbutyrate	bioa_022	11:116451535-117240760	-0.36109692251995	0.201280335852813	0.0728131688324213	1.0
MR-IVW	3-hydroxybutyrate (bhba)	HMDB0000011	valine	HMDB0000883	met-d-bOHbutyrate	bioa_022	12:122375755-122875755	0.416090961427926	0.18411104487961	0.0238212508370915	1.0
MR-IVW	3-hydroxybutyrate (bhba)	HMDB0000011	valine	HMDB0000883	met-d-bOHbutyrate	bioa_022	14:94393207-95094947	-0.0460420940370176	0.147099341971304	0.754280662149852	1.0
MR-IVW	3-hydroxybutyrate (bhba)	HMDB0000011	valine	HMDB0000883	met-d-bOHbutyrate	bioa_022	15:58430643-58980498	0.653675072732535	0.232236319311749	0.0048823111265569	2.0
MR-IVW	3-hydroxybutyrate (bhba)	HMDB0000011	valine	HMDB0000883	met-d-bOHbutyrate	bioa_022	16:71899923-73042963	0.0839676739754407	0.122580545949546	0.493343920972677	1.0
MR-IVW	3-hydroxybutyrate (bhba)	HMDB0000011	valine	HMDB0000883	met-d-bOHbutyrate	bioa_022	19:45161941-45661941	-0.588263067243609	0.123454998372216	1.88853649543327e-06	1.0
MR-IVW	glycochenodeoxycholate	HMDB0000637	citrulline	HMDB0000904	M32346	bioa_005	6:156877825-157377825	-0.0655345415958298	0.0788622642549092	0.405973629357716	1.0
MR-IVW	glycerophosphoethanolamine	HMDB0000114	mannose	HMDB0000169	GCST90199808	M00584	1:40156715-40656715	0.0229009653530536	0.190841377942117	0.904483147958834	1.0
MR-IVW	glycerophosphoethanolamine	HMDB0000114	mannose	HMDB0000169	GCST90199808	M00584	22:24208096-24708096	0.0790253452552329	0.130800571456937	0.545732840028087	1.0
MR-IVW	stearoyl sphingomyelin (d18:1/18:0)	HMDB0001348	arginine	HMDB0000517	GCST90200335	GCST90200372	8:113373776-113873776	-0.0774417347404918	0.171061932359851	0.650756368118709	1.0
MR-IVW	stearoyl sphingomyelin (d18:1/18:0)	HMDB0001348	arginine	HMDB0000517	GCST90200335	GCST90200372	11:61368608-61868608	0.13793011644828	0.182706353137619	0.450292267468371	1.0
MR-IVW	stearoyl sphingomyelin (d18:1/18:0)	HMDB0001348	arginine	HMDB0000517	GCST90200335	GCST90200372	14:63982386-64482386	-0.0611340497595583	0.114081965675164	0.592042663108919	1.0
MR-IVW	stearoyl sphingomyelin (d18:1/18:0)	HMDB0001348	arginine	HMDB0000517	GCST90200335	GCST90200372	19:8013648-8513648	0.0288742594221616	0.0946136765633396	0.760228600265768	1.0
MR-IVW	stearoyl sphingomyelin (d18:1/18:0)	HMDB0001348	arginine	HMDB0000517	GCST90200335	GCST90200372	19:45165640-45665640	-0.284451648317424	0.169195624114528	0.0927241136265928	1.0
MR-IVW	3-hydroxybutyrate (bhba)	HMDB0000011	4-acetamidobutanoate	HMDB0003681	met-d-bOHbutyrate	GCST90200311	1:230050269-230550269	-0.558996614930727	0.550288228310992	0.309712663524731	1.0
MR-IVW	3-hydroxybutyrate (bhba)	HMDB0000011	4-acetamidobutanoate	HMDB0003681	met-d-bOHbutyrate	GCST90200311	5:41452897-42471829	0.259778445118849	0.388158284227115	0.503330243042578	1.0
MR-IVW	3-hydroxybutyrate (bhba)	HMDB0000011	4-acetamidobutanoate	HMDB0003681	met-d-bOHbutyrate	GCST90200311	8:8059014-8559014	-0.780406059276777	0.63213335730757	0.216994597094487	1.0
MR-IVW	3-hydroxybutyrate (bhba)	HMDB0000011	4-acetamidobutanoate	HMDB0003681	met-d-bOHbutyrate	GCST90200311	8:8580720-9433358	-0.242003228275407	0.496566023645269	0.626007785133401	1.0
MR-IVW	3-hydroxybutyrate (bhba)	HMDB0000011	4-acetamidobutanoate	HMDB0003681	met-d-bOHbutyrate	GCST90200311	8:9546321-10530228	-0.809052857005928	0.579194853959515	0.162456332976747	1.0
MR-IVW	3-hydroxybutyrate (bhba)	HMDB0000011	4-acetamidobutanoate	HMDB0003681	met-d-bOHbutyrate	GCST90200311	8:10591858-11909109	0.0274789391554639	0.510054531887342	0.957035143398995	1.0
MR-IVW	3-hydroxybutyrate (bhba)	HMDB0000011	4-acetamidobutanoate	HMDB0003681	met-d-bOHbutyrate	GCST90200311	9:107339744-107915739	-0.24417197653757	0.412275356197751	0.553680111730348	2.0
MR-IVW	3-hydroxybutyrate (bhba)	HMDB0000011	4-acetamidobutanoate	HMDB0003681	met-d-bOHbutyrate	GCST90200311	10:113694271-114194271	-0.288268308568547	0.450804447553576	0.522528204480843	1.0
MR-IVW	3-hydroxybutyrate (bhba)	HMDB0000011	4-acetamidobutanoate	HMDB0003681	met-d-bOHbutyrate	GCST90200311	11:116451535-117240760	0.179637121319937	0.628951126108852	0.775173932480609	1.0
MR-IVW	3-hydroxybutyrate (bhba)	HMDB0000011	4-acetamidobutanoate	HMDB0003681	met-d-bOHbutyrate	GCST90200311	12:122375755-122875755	-0.631747720623704	0.574858566346304	0.27178464059185	1.0
MR-IVW	3-hydroxybutyrate (bhba)	HMDB0000011	4-acetamidobutanoate	HMDB0003681	met-d-bOHbutyrate	GCST90200311	14:94393207-95094947	0.214105488277163	0.295780320297573	0.469147650422367	2.0
MR-IVW	3-hydroxybutyrate (bhba)	HMDB0000011	4-acetamidobutanoate	HMDB0003681	met-d-bOHbutyrate	GCST90200311	15:58430643-58980498	-0.109060893557059	0.404597346888071	0.787503278648066	2.0
MR-IVW	3-hydroxybutyrate (bhba)	HMDB0000011	4-acetamidobutanoate	HMDB0003681	met-d-bOHbutyrate	GCST90200311	16:71899923-73042963	-0.427187785834813	0.332282042887835	0.198576400676958	1.0
MR-IVW	3-hydroxybutyrate (bhba)	HMDB0000011	4-acetamidobutanoate	HMDB0003681	met-d-bOHbutyrate	GCST90200311	17:6935779-7435779	0.474416020553134	0.574528407889409	0.408946724766957	1.0
MR-IVW	3-hydroxybutyrate (bhba)	HMDB0000011	4-acetamidobutanoate	HMDB0003681	met-d-bOHbutyrate	GCST90200311	19:45161941-45661941	-0.0294027309558141	0.388567669709863	0.9396820220698	1.0
MR-IVW	phenylalanine	HMDB0000159	threonine	HMDB0000167	GCST90200396	M01284	12:103005621-103594137	0.167853131287343	0.149868867220842	0.262713762085461	1.0
MR-IVW	isoleucine	HMDB0000172	acetoacetate	HMDB0000060	bioa_010	met-d-Acetoacetate	2:27480940-27980940	0.35143727826979	0.0889580814588569	7.79574155291294e-05	1.0
MR-IVW	isoleucine	HMDB0000172	acetoacetate	HMDB0000060	bioa_010	met-d-Acetoacetate	4:88976422-89476422	-0.0927958059691954	0.0684047994493168	0.174918310801882	1.0
MR-IVW	isoleucine	HMDB0000172	acetoacetate	HMDB0000060	bioa_010	met-d-Acetoacetate	12:56615040-57115040	0.0368041488939803	0.138803787522861	0.790892109241453	1.0
MR-IVW	isoleucine	HMDB0000172	acetoacetate	HMDB0000060	bioa_010	met-d-Acetoacetate	16:70059237-70559237	-0.0144531668018339	0.0901525825815053	0.872629837049444	1.0
MR-IVW	glycine	HMDB0000123	taurine	HMDB0000251	GCST90200707	bioa_034	1:75967169-76467169	-0.020450836625409	0.104876085258513	0.845392947621317	1.0
MR-IVW	glycine	HMDB0000123	taurine	HMDB0000251	GCST90200707	bioa_034	2:211036896-212058697	-0.034510295816496	0.0164771309906934	0.0362211614045332	2.0
MR-IVW	glycine	HMDB0000123	taurine	HMDB0000251	GCST90200707	bioa_034	3:125659669-126159669	-0.14517841536796	0.107142741968973	0.175417557028968	1.0
MR-IVW	glycine	HMDB0000123	taurine	HMDB0000251	GCST90200707	bioa_034	9:6290540-6790540	-0.0616458318955271	0.0837579237710977	0.461730697788941	1.0
MR-IVW	3-(4-hydroxyphenyl)lactate	HMDB0000755	cystathionine	HMDB0000099	GCST90200371	GCST90200383	6:111301079-111801079	-0.0892689250817375	0.183579893250922	0.626777559962986	1.0
MR-IVW	3-(4-hydroxyphenyl)lactate	HMDB0000755	cystathionine	HMDB0000099	GCST90200371	GCST90200383	17:79941425-80441425	-0.0340930115695445	0.103493832617225	0.741837718081519	1.0
MR-IVW	caffeine	HMDB0001847	glycochenodeoxycholate	HMDB0000637	M00569	M32346	7:17037106-17537106	0.0106755201490788	0.140561015296217	0.939459380990621	1.0
MR-IVW	caffeine	HMDB0001847	glycochenodeoxycholate	HMDB0000637	M00569	M32346	15:74777880-75277880	0.168313558357309	0.1628250727587	0.30127275506098	1.0
MR-IVW	n-stearoyl-sphingosine (d18:1/18:0)*	HMDB0004950	adenosine	HMDB0000050	GCST90200341	M00555	10:64645010-65401382	-0.193126550196813	0.193126550196813	0.317310507862914	1.0
MR-IVW	n-stearoyl-sphingosine (d18:1/18:0)*	HMDB0004950	adenosine	HMDB0000050	GCST90200341	M00555	14:63982220-64482220	0.419956290764083	0.163711774365659	0.0103111180010763	1.0
MR-IVW	n-stearoyl-sphingosine (d18:1/18:0)*	HMDB0004950	adenosine	HMDB0000050	GCST90200341	M00555	18:55052269-55552269	0.0534102213162182	0.181594752475143	0.76866800656081	1.0
MR-IVW	myo-inositol	HMDB0000211	glucuronate	HMDB0000127	GCST90200401	GCST90199641	16:24676314-25176314	0.125638797637699	0.16041485312267	0.433502776789262	1.0
MR-IVW	myo-inositol	HMDB0000211	glucuronate	HMDB0000127	GCST90200401	GCST90199641	19:18383755-18883755	0.283834355622569	0.1801227720065	0.115075880925552	1.0
MR-IVW	tyrosine	HMDB0000158	lactate	HMDB0000190	met-d-Tyr	M00527	3:135701113-136607693	0.509681440038157	0.509681440038157	0.317310507862914	1.0
MR-IVW	tyrosine	HMDB0000158	lactate	HMDB0000190	met-d-Tyr	M00527	3:186140627-186640627	-0.0476267390407359	0.547707498968491	0.930706071768418	1.0
MR-IVW	tyrosine	HMDB0000158	lactate	HMDB0000190	met-d-Tyr	M00527	4:99789651-100289651	0.323488152643058	0.437660441811198	0.459827797596797	1.0
MR-IVW	tyrosine	HMDB0000158	lactate	HMDB0000190	met-d-Tyr	M00527	5:89941256-90441256	0.0584934749644684	0.672674962091422	0.930706071768418	1.0
MR-IVW	tyrosine	HMDB0000158	lactate	HMDB0000190	met-d-Tyr	M00527	6:43031486-43531486	0.85628809172761	0.656487536991168	0.192115015579545	1.0
MR-IVW	tyrosine	HMDB0000158	lactate	HMDB0000190	met-d-Tyr	M00527	6:110683901-112778738	-0.0197364981272978	0.116598111720883	0.86558470535312	5.0
MR-IVW	tyrosine	HMDB0000158	lactate	HMDB0000190	met-d-Tyr	M00527	7:27916442-28416442	-0.443376216962115	0.532051460354538	0.404656761927286	1.0
MR-IVW	tyrosine	HMDB0000158	lactate	HMDB0000190	met-d-Tyr	M00527	8:126236230-126736230	0.308384733328054	0.45446171227292	0.497409451259859	1.0
MR-IVW	tyrosine	HMDB0000158	lactate	HMDB0000190	met-d-Tyr	M00527	9:21884651-22384651	-0.058167186366787	0.668922643218085	0.930706071768418	1.0
MR-IVW	tyrosine	HMDB0000158	lactate	HMDB0000190	met-d-Tyr	M00527	10:64760672-65511176	-0.141245968193353	0.46409389549245	0.760862912213718	1.0
MR-IVW	tyrosine	HMDB0000158	lactate	HMDB0000190	met-d-Tyr	M00527	11:61320783-61820783	-0.0883477135392426	0.507999352850655	0.86193380162976	1.0
MR-IVW	tyrosine	HMDB0000158	lactate	HMDB0000190	met-d-Tyr	M00527	12:21081549-21581549	-0.0833443597677185	0.402831072210653	0.836090649580931	1.0
MR-IVW	tyrosine	HMDB0000158	lactate	HMDB0000190	met-d-Tyr	M00527	12:46690648-47449549	0.301377981668297	0.419776474466558	0.47278890732307	1.0
MR-IVW	tyrosine	HMDB0000158	lactate	HMDB0000190	met-d-Tyr	M00527	12:56615040-57115040	-0.0323445750590721	0.312664225571047	0.917607199040528	1.0
MR-IVW	tyrosine	HMDB0000158	lactate	HMDB0000190	met-d-Tyr	M00527	12:59740603-60240603	0.340183384235182	0.72038834308627	0.636768179585686	1.0
MR-IVW	tyrosine	HMDB0000158	lactate	HMDB0000190	met-d-Tyr	M00527	12:121174574-121674574	-0.131011729248872	0.27393361570219	0.632464543594739	1.0
MR-IVW	tyrosine	HMDB0000158	lactate	HMDB0000190	met-d-Tyr	M00527	12:122076812-122576812	0.0931556705699	0.596196291647363	0.875835966383411	1.0
MR-IVW	tyrosine	HMDB0000158	lactate	HMDB0000190	met-d-Tyr	M00527	14:102441854-102941854	-1.43637770107372e-308	0.647681543640227	1.0	1.0
MR-IVW	tyrosine	HMDB0000158	lactate	HMDB0000190	met-d-Tyr	M00527	16:70194094-72795019	0.140895561255817	0.25817105632115	0.585241239576499	4.0
MR-IVW	tyrosine	HMDB0000158	lactate	HMDB0000190	met-d-Tyr	M00527	16:79505446-80005446	0.143767597777369	0.661330949775919	0.827903407296468	1.0
MR-IVW	tyrosine	HMDB0000158	lactate	HMDB0000190	met-d-Tyr	M00527	20:42792364-43292364	-0.63041440631953	0.650427562075708	0.332430062330302	1.0
MR-IVW	pantothenate	HMDB0000210	glycochenodeoxycholate	HMDB0000637	GCST90200279	GCST90200342	1:199230515-199730515	-0.35346405494063	0.171385479534739	0.0391704231078031	1.0
MR-IVW	glutamine	HMDB0000641	theobromine	HMDB0002825	bioa_006	M18392	2:27200724-28253174	-0.277655748999651	0.249487774463454	0.265749994484717	1.0
MR-IVW	glutamine	HMDB0000641	theobromine	HMDB0002825	bioa_006	M18392	2:191299636-192089976	-0.606546078377254	0.335438361526812	0.0705723949307338	1.0
MR-IVW	glutamine	HMDB0000641	theobromine	HMDB0002825	bioa_006	M18392	6:20469561-20969561	0.310544106400584	0.621088212801167	0.617075077451974	1.0
MR-IVW	glutamine	HMDB0000641	theobromine	HMDB0002825	bioa_006	M18392	7:72732874-73232874	-0.0554763816684827	0.448434085153581	0.901543832454063	1.0
MR-IVW	glutamine	HMDB0000641	theobromine	HMDB0002825	bioa_006	M18392	8:17122121-17622121	-0.068281243791382	0.614531194122459	0.91152823790938	1.0
MR-IVW	glutamine	HMDB0000641	theobromine	HMDB0002825	bioa_006	M18392	8:134082558-134582558	-0.414878586841517	0.625957166111766	0.50746461217417	1.0
MR-IVW	glutamine	HMDB0000641	theobromine	HMDB0002825	bioa_006	M18392	9:4032942-4532942	-1.17571788768134	0.532879330387944	0.0273595585508682	1.0
MR-IVW	glutamine	HMDB0000641	theobromine	HMDB0002825	bioa_006	M18392	10:64798306-65565800	-1.42546771230961e-308	0.625861566112035	1.0	1.0
MR-IVW	glutamine	HMDB0000641	theobromine	HMDB0002825	bioa_006	M18392	10:99109412-99609412	-0.475736926050816	0.260369533852135	0.0676756418768152	1.0
MR-IVW	glutamine	HMDB0000641	theobromine	HMDB0002825	bioa_006	M18392	11:8003049-8503049	0.139166673242804	0.479351874502998	0.771569465555296	1.0
MR-IVW	glutamine	HMDB0000641	theobromine	HMDB0002825	bioa_006	M18392	12:46679007-47711183	-0.0505558294154636	0.2757590695389	0.854536481393923	1.0
MR-IVW	glutamine	HMDB0000641	theobromine	HMDB0002825	bioa_006	M18392	12:56615040-57375879	0.0180613223350123	0.0966811960285982	0.851807107353477	1.0
MR-IVW	glutamine	HMDB0000641	theobromine	HMDB0002825	bioa_006	M18392	12:59344212-60165849	0.245988176046278	0.404690225108393	0.543291515984163	1.0
MR-IVW	glutamine	HMDB0000641	theobromine	HMDB0002825	bioa_006	M18392	14:100594368-101094368	-0.832839813734217	0.555226542489476	0.133614402537715	1.0
MR-IVW	glutamine	HMDB0000641	theobromine	HMDB0002825	bioa_006	M18392	15:58477325-58977325	-0.4097088991833	0.590258583569163	0.487608432517513	1.0
MR-IVW	inositol 1-phosphate (i1p)	HMDB0000213	glycerophosphoethanolamine	HMDB0000114	M01481	GCST90199808	1:5349333-5849333	0.0874966025087431	0.0816464941897566	0.283876512484543	1.0
MR-IVW	inositol 1-phosphate (i1p)	HMDB0000213	glycerophosphoethanolamine	HMDB0000114	M01481	GCST90199808	4:31607204-32397858	-0.0907243957583764	0.0776800981144694	0.242837708711419	1.0
MR-IVW	inositol 1-phosphate (i1p)	HMDB0000213	glycerophosphoethanolamine	HMDB0000114	M01481	GCST90199808	4:66148855-66648855	0.0803819973403516	0.0802643681170587	0.316601800559678	1.0
MR-IVW	inositol 1-phosphate (i1p)	HMDB0000213	glycerophosphoethanolamine	HMDB0000114	M01481	GCST90199808	10:114775621-115275621	0.0980835987284828	0.079933053722553	0.219795593518858	1.0
MR-IVW	inositol 1-phosphate (i1p)	HMDB0000213	glycerophosphoethanolamine	HMDB0000114	M01481	GCST90199808	12:62771708-63271708	-0.0389778860240122	0.082527500626318	0.636711395012573	1.0
MR-IVW	inositol 1-phosphate (i1p)	HMDB0000213	glycerophosphoethanolamine	HMDB0000114	M01481	GCST90199808	15:77060646-77560646	0.0264481832341641	0.0788557235943924	0.737323621038215	1.0
MR-IVW	asparagine	HMDB0000168	cystine	HMDB0000192	GCST90200452	GCST90200382	2:211293055-211793055	-0.0123391436536753	0.180965560663343	0.945638337095271	1.0
MR-IVW	asparagine	HMDB0000168	cystine	HMDB0000192	GCST90200452	GCST90200382	7:97139584-97639584	0.101121877286951	0.172308840694121	0.5572949644844	1.0
MR-IVW	asparagine	HMDB0000168	cystine	HMDB0000192	GCST90200452	GCST90200382	11:61850353-62350353	-0.0350139868375065	0.138727654599198	0.800736764769106	1.0
MR-IVW	asparagine	HMDB0000168	cystine	HMDB0000192	GCST90200452	GCST90200382	14:103842789-104825326	0.0018430596662103	0.0361860382823301	0.959378993584915	2.0
MR-IVW	glycohyocholate	HMDB0000138	cytidine	HMDB0000089	GCST90199935	GCST90200429	7:99108524-99608524	-0.132937680938616	0.162463942973464	0.413208969716726	1.0
MR-IVW	glycohyocholate	HMDB0000138	cytidine	HMDB0000089	GCST90199935	GCST90200429	10:45742470-46242470	0.13157883904143	0.17181933638259	0.443796729983659	1.0
MR-IVW	glycohyocholate	HMDB0000138	cytidine	HMDB0000089	GCST90199935	GCST90200429	13:103468308-103968308	-0.102379024763008	0.158238654963047	0.517637608191088	1.0
MR-IVW	glycohyocholate	HMDB0000138	cytidine	HMDB0000089	GCST90199935	GCST90200429	17:28409010-28909010	0.253813318725278	0.146321101840984	0.0828059433068541	1.0
MR-IVW	glycohyocholate	HMDB0000138	spermidine	HMDB0001257	GCST90199935	GCST90200423	7:99108524-99608524	-0.0866967780680465	0.165870578452483	0.601198871336783	1.0
MR-IVW	glycohyocholate	HMDB0000138	spermidine	HMDB0001257	GCST90199935	GCST90200423	10:45742470-46242470	-0.167707029800873	0.17541354032002	0.339038580027716	1.0
MR-IVW	glycohyocholate	HMDB0000138	spermidine	HMDB0001257	GCST90199935	GCST90200423	13:103468308-103968308	0.177028966465639	0.161543848645898	0.273141334639201	1.0
MR-IVW	glycohyocholate	HMDB0000138	spermidine	HMDB0001257	GCST90199935	GCST90200423	17:28409010-28909010	-0.0787446909760897	0.149412010013568	0.598172386829154	1.0
MR-IVW	2-hydroxyglutarate	HMDB0059655	glycochenodeoxycholate	HMDB0000637	GCST90199865	GCST90200342	2:242459363-242959363	-0.11737820572125	0.161648094671963	0.467756520812621	1.0
MR-IVW	2-hydroxyglutarate	HMDB0059655	glycochenodeoxycholate	HMDB0000637	GCST90199865	GCST90200342	14:91386532-91886532	-0.0290773190024198	0.119782517119448	0.808198340608206	1.0
MR-IVW	2-hydroxyglutarate	HMDB0059655	adenosine 5'-diphosphate (adp)	HMDB0001341	GCST90199865	GCST90200355	2:242459363-242959363	0.101001895221757	0.215187292951284	0.638807062764028	1.0
MR-IVW	2-hydroxyglutarate	HMDB0059655	adenosine 5'-diphosphate (adp)	HMDB0001341	GCST90199865	GCST90200355	14:91386532-91886532	0.222532323599445	0.159421016509396	0.162751172571132	1.0
MR-IVW	2-hydroxyglutarate	HMDB0059655	cystine	HMDB0000192	GCST90199865	GCST90200382	2:242459363-242959363	0.216802097421616	0.161506968652564	0.179476081143649	1.0
MR-IVW	2-hydroxyglutarate	HMDB0059655	cystine	HMDB0000192	GCST90199865	GCST90200382	14:91386532-91886532	0.0917937908844039	0.119683389691347	0.443098252143929	1.0
MR-IVW	2-hydroxyglutarate	HMDB0059655	orotate	HMDB0000226	GCST90199865	GCST90200392	2:242459363-242959363	-0.314169495845192	0.161973429369717	0.0524239416476404	1.0
MR-IVW	2-hydroxyglutarate	HMDB0059655	orotate	HMDB0000226	GCST90199865	GCST90200392	14:91386532-91886532	0.0987041182908697	0.120042931275341	0.41094022980306	1.0
MR-IVW	glycohyocholate	HMDB0000138	n-acetylaspartate (naa)	HMDB0000812	GCST90199935	GCST90199665	7:99108524-99608524	0.0911556973463036	0.157517050500494	0.562789130084707	1.0
MR-IVW	glycohyocholate	HMDB0000138	n-acetylaspartate (naa)	HMDB0000812	GCST90199935	GCST90199665	10:45742470-46242470	-0.212395516800152	0.166573481587049	0.202278798868093	1.0
MR-IVW	glycohyocholate	HMDB0000138	n-acetylaspartate (naa)	HMDB0000812	GCST90199935	GCST90199665	13:103468308-103968308	-0.0023766958661882	0.153421056347926	0.987640203124669	1.0
MR-IVW	glycohyocholate	HMDB0000138	n-acetylaspartate (naa)	HMDB0000812	GCST90199935	GCST90199665	17:28409010-28909010	-0.148926597879259	0.141880731556049	0.293874236207378	1.0
MR-IVW	2-hydroxyglutarate	HMDB0059655	n-stearoyl-sphingosine (d18:1/18:0)*	HMDB0004950	GCST90199865	GCST90200341	2:242459363-242959363	0.0841752291935296	0.160766911163426	0.600566844508303	1.0
MR-IVW	2-hydroxyglutarate	HMDB0059655	n-stearoyl-sphingosine (d18:1/18:0)*	HMDB0004950	GCST90199865	GCST90200341	14:91386532-91886532	0.0667474824492691	0.119125849055071	0.575267561328953	1.0
MR-IVW	2-hydroxyglutarate	HMDB0059655	inosine	HMDB0000195	GCST90199865	M01123	14:91386532-91886532	-0.274840339579087	0.213947569732223	0.198926719873304	1.0
MR-IVW	2-hydroxyglutarate	HMDB0059655	cholesterol	HMDB0000067	GCST90199865	GCST90200368	2:242459363-242959363	0.144337101681816	0.160722791457698	0.3691588975892	1.0
MR-IVW	2-hydroxyglutarate	HMDB0059655	cholesterol	HMDB0000067	GCST90199865	GCST90200368	14:91386532-91886532	0.0218948859197164	0.119099015791441	0.854140800998956	1.0
MR-IVW	2-hydroxyglutarate	HMDB0059655	bilirubin (z,z)	HMDB0000054	GCST90199865	GCST90200704	2:242459363-242959363	-0.0804833120662605	0.160699012362473	0.616488905805162	1.0
MR-IVW	2-hydroxyglutarate	HMDB0059655	bilirubin (z,z)	HMDB0000054	GCST90199865	GCST90200704	14:91386532-91886532	-0.0133000531336085	0.119077542048936	0.911067327678273	1.0
MR-IVW	2-hydroxyglutarate	HMDB0059655	methionine	HMDB0000696	GCST90199865	M01302	14:91386532-91886532	0.128256157472448	0.128256157472448	0.317310507862914	1.0
MR-IVW	2-hydroxyglutarate	HMDB0059655	lactate	HMDB0000190	GCST90199865	M00527	14:91386532-91886532	-0.110432403218284	0.12810158773321	0.388649568058316	1.0
MR-IVW	2-hydroxyglutarate	HMDB0059655	eicosapentaenoate (epa; 20:5n3)	HMDB0001999	GCST90199865	GCST90200349	2:242459363-242959363	0.150179796420389	0.160731875391995	0.350123481023721	1.0
MR-IVW	2-hydroxyglutarate	HMDB0059655	eicosapentaenoate (epa; 20:5n3)	HMDB0001999	GCST90199865	GCST90200349	14:91386532-91886532	0.117561853683005	0.119099444492957	0.323598589540341	1.0
MR-IVW	2-hydroxyglutarate	HMDB0059655	5-oxoproline	HMDB0000267	GCST90199865	M01494	14:91386532-91886532	0.0122098806434303	0.128203746756019	0.924125711867492	1.0
MR-IVW	2-hydroxyglutarate	HMDB0059655	alpha-tocopherol	HMDB0001893	GCST90199865	M01561	14:91386532-91886532	-0.0322221560391317	0.128888624156529	0.802587348634156	1.0
MR-IVW	sphinganine-1-phosphate	HMDB0001383	tyrosine	HMDB0000158	GCST90199845	GCST90200427	3:56698451-57198451	-0.0145019934200139	0.181413316545806	0.936285796502017	1.0
MR-IVW	sphinganine-1-phosphate	HMDB0001383	tyrosine	HMDB0000158	GCST90199845	GCST90200427	17:74160792-74669333	-0.125290387634552	0.128612311623905	0.329971628037975	2.0
MR-IVW	2-hydroxyglutarate	HMDB0059655	sphinganine	HMDB0000269	GCST90199865	GCST90200374	2:242459363-242959363	-0.0112701454758805	0.169461405282709	0.946975238162592	1.0
MR-IVW	2-hydroxyglutarate	HMDB0059655	sphinganine	HMDB0000269	GCST90199865	GCST90200374	14:91386532-91886532	0.0340460005601798	0.125568056535241	0.786286556840161	1.0
MR-IVW	2-hydroxyglutarate	HMDB0059655	aspartate	HMDB0000191	GCST90199865	GCST90200370	2:242459363-242959363	0.188232614896	0.160765969032682	0.241659625913476	1.0
MR-IVW	2-hydroxyglutarate	HMDB0059655	aspartate	HMDB0000191	GCST90199865	GCST90200370	14:91386532-91886532	0.254392511491184	0.119102417182215	0.0326864302792233	1.0
MR-IVW	2-hydroxyglutarate	HMDB0059655	3-aminoisobutyrate	HMDB0002166	GCST90199865	GCST90200310	2:242459363-242959363	-0.149760821925319	0.160654114709199	0.351236210994445	1.0
MR-IVW	2-hydroxyglutarate	HMDB0059655	3-aminoisobutyrate	HMDB0002166	GCST90199865	GCST90200310	14:91386532-91886532	-0.120006120453693	0.119041495056667	0.313404887897345	1.0
MR-IVW	2-hydroxyglutarate	HMDB0059655	gluconate	HMDB0000625	GCST90199865	GCST90200373	2:242459363-242959363	0.213383390964277	0.162213301047634	0.188358909456862	1.0
MR-IVW	2-hydroxyglutarate	HMDB0059655	gluconate	HMDB0000625	GCST90199865	GCST90200373	14:91386532-91886532	0.0398101143087264	0.120209907463732	0.740514827419295	1.0
MR-IVW	2-hydroxyglutarate	HMDB0059655	alpha-ketobutyrate	HMDB0000005	GCST90199865	GCST90200438	2:242459363-242959363	0.27613737204283	0.161347972958608	0.0869999216118045	1.0
MR-IVW	2-hydroxyglutarate	HMDB0059655	alpha-ketobutyrate	HMDB0000005	GCST90199865	GCST90200438	14:91386532-91886532	-0.137328016228913	0.119568440597601	0.250749576431831	1.0
MR-IVW	n-formylanthranilic acid	HMDB0004089	phenylalanine	HMDB0000159	GCST90199960	GCST90200396	2:143548189-144048189	-0.0423711445255813	0.11647818545455	0.716030567995026	1.0
MR-IVW	n-formylanthranilic acid	HMDB0004089	phenylalanine	HMDB0000159	GCST90199960	GCST90200396	17:75643177-76448530	0.051567432378952	0.0309781137614742	0.0959844383583694	1.0
MR-IVW	glycohyocholate	HMDB0000138	n6,n6,n6-trimethyllysine	HMDB0001325	GCST90199935	GCST90200344	7:99108524-99608524	0.0119229551178133	0.157211822256768	0.939546339120834	1.0
MR-IVW	glycohyocholate	HMDB0000138	n6,n6,n6-trimethyllysine	HMDB0001325	GCST90199935	GCST90200344	10:45742470-46242470	-0.124819129801407	0.166258204000127	0.45280029029148	1.0
MR-IVW	glycohyocholate	HMDB0000138	n6,n6,n6-trimethyllysine	HMDB0001325	GCST90199935	GCST90200344	13:103468308-103968308	0.153749768404359	0.153111237645415	0.31529650052451	1.0
MR-IVW	glycohyocholate	HMDB0000138	n6,n6,n6-trimethyllysine	HMDB0001325	GCST90199935	GCST90200344	17:28409010-28909010	0.0890494943414286	0.141609093054515	0.529453660774509	1.0
MR-IVW	glycohyocholate	HMDB0000138	3-aminoisobutyrate	HMDB0002166	GCST90199935	GCST90200310	7:99108524-99608524	0.156978664657668	0.156391846814576	0.315498056029769	1.0
MR-IVW	glycohyocholate	HMDB0000138	3-aminoisobutyrate	HMDB0002166	GCST90199935	GCST90200310	10:45742470-46242470	-0.188899273535272	0.165393714335441	0.253404634401383	1.0
MR-IVW	glycohyocholate	HMDB0000138	3-aminoisobutyrate	HMDB0002166	GCST90199935	GCST90200310	13:103468308-103968308	0.165277494783359	0.152320418907799	0.277893043644515	1.0
MR-IVW	glycohyocholate	HMDB0000138	3-aminoisobutyrate	HMDB0002166	GCST90199935	GCST90200310	17:28409010-28909010	-0.206013769997776	0.140864212918727	0.143604519215435	1.0
MR-IVW	glycohyocholate	HMDB0000138	5-methylthioadenosine (mta)	HMDB0001173	GCST90199935	GCST90200359	7:99108524-99608524	-0.206176731919605	0.156907883960018	0.188846692375339	1.0
MR-IVW	glycohyocholate	HMDB0000138	5-methylthioadenosine (mta)	HMDB0001173	GCST90199935	GCST90200359	10:45742470-46242470	0.338133290377694	0.165917921075185	0.0415544131871814	1.0
MR-IVW	glycohyocholate	HMDB0000138	5-methylthioadenosine (mta)	HMDB0001173	GCST90199935	GCST90200359	13:103468308-103968308	0.019293299019188	0.15284051247538	0.89954861593281	1.0
MR-IVW	glycohyocholate	HMDB0000138	5-methylthioadenosine (mta)	HMDB0001173	GCST90199935	GCST90200359	17:28409010-28909010	-0.186641658899013	0.141338538022388	0.186658411573674	1.0
MR-IVW	glycohyocholate	HMDB0000138	phosphate	HMDB0001429	GCST90199935	GCST90200393	7:99108524-99608524	-0.0087736729769265	0.15657193766258	0.955313088267882	1.0
MR-IVW	glycohyocholate	HMDB0000138	phosphate	HMDB0001429	GCST90199935	GCST90200393	10:45742470-46242470	0.0357847521642933	0.165586707704816	0.828902905237153	1.0
MR-IVW	glycohyocholate	HMDB0000138	phosphate	HMDB0001429	GCST90199935	GCST90200393	13:103468308-103968308	0.0650753836018652	0.152495733462498	0.6695717969327	1.0
MR-IVW	glycohyocholate	HMDB0000138	phosphate	HMDB0001429	GCST90199935	GCST90200393	17:28409010-28909010	0.0143490241846991	0.141036012429476	0.918962937313358	1.0
MR-IVW	glycohyocholate	HMDB0000138	glucuronate	HMDB0000127	GCST90199935	GCST90199641	7:99108524-99608524	0.115384528837909	0.15908479695098	0.468266750368379	1.0
MR-IVW	glycohyocholate	HMDB0000138	glucuronate	HMDB0000127	GCST90199935	GCST90199641	10:45742470-46242470	-0.0063358486092841	0.168250216473342	0.969960922761188	1.0
MR-IVW	glycohyocholate	HMDB0000138	glucuronate	HMDB0000127	GCST90199935	GCST90199641	13:103468308-103968308	0.126760083735089	0.154943464908799	0.413297011605735	1.0
MR-IVW	glycohyocholate	HMDB0000138	glucuronate	HMDB0000127	GCST90199935	GCST90199641	17:28409010-28909010	0.0490379756603279	0.143303262881302	0.732202490408344	1.0
MR-IVW	glycohyocholate	HMDB0000138	inosine	HMDB0000195	GCST90199935	GCST90200394	7:99108524-99608524	-0.113128333111906	0.202294830768914	0.576008151839948	1.0
MR-IVW	glycohyocholate	HMDB0000138	inosine	HMDB0000195	GCST90199935	GCST90200394	10:45742470-46242470	-0.0297407857134664	0.213949055928319	0.889443253573591	1.0
MR-IVW	glycohyocholate	HMDB0000138	inosine	HMDB0000195	GCST90199935	GCST90200394	13:103468308-103968308	-0.0469721388905955	0.197035514664273	0.811575306460207	1.0
MR-IVW	glycohyocholate	HMDB0000138	inosine	HMDB0000195	GCST90199935	GCST90200394	17:28409010-28909010	-0.005515654951569	0.182227860219346	0.975853395608047	1.0
MR-IVW	glycohyocholate	HMDB0000138	kynurenine	HMDB0000684	GCST90199935	GCST90199636	7:99108524-99608524	0.0006825705143334	0.156600453047444	0.996522291347033	1.0
MR-IVW	glycohyocholate	HMDB0000138	kynurenine	HMDB0000684	GCST90199935	GCST90199636	10:45742470-46242470	0.240074284684431	0.165596194584176	0.147126222966175	1.0
MR-IVW	glycohyocholate	HMDB0000138	kynurenine	HMDB0000684	GCST90199935	GCST90199636	13:103468308-103968308	0.227167188383388	0.15250463996691	0.136335865415448	1.0
MR-IVW	glycohyocholate	HMDB0000138	kynurenine	HMDB0000684	GCST90199935	GCST90199636	17:28409010-28909010	-0.0729788468607802	0.141059470275348	0.604903297063751	1.0
MR-IVW	glycohyocholate	HMDB0000138	dimethylglycine	HMDB0000092	GCST90199935	GCST90200424	7:99108524-99608524	-0.0973043992487923	0.156787084996868	0.534853041359434	1.0
MR-IVW	glycohyocholate	HMDB0000138	dimethylglycine	HMDB0000092	GCST90199935	GCST90200424	10:45742470-46242470	-0.201253364266424	0.165803711985519	0.224822220420442	1.0
MR-IVW	glycohyocholate	HMDB0000138	dimethylglycine	HMDB0000092	GCST90199935	GCST90200424	13:103468308-103968308	-0.212657944978457	0.152692506841528	0.163704405237098	1.0
MR-IVW	glycohyocholate	HMDB0000138	dimethylglycine	HMDB0000092	GCST90199935	GCST90200424	17:28409010-28909010	0.210830982486612	0.141214044672016	0.135440127219177	1.0
MR-IVW	glycohyocholate	HMDB0000138	5,6-dihydrothymine	HMDB0000079	GCST90199935	GCST90200339	7:99108524-99608524	0.0703712282613339	0.156836519900244	0.653654148691279	1.0
MR-IVW	glycohyocholate	HMDB0000138	5,6-dihydrothymine	HMDB0000079	GCST90199935	GCST90200339	10:45742470-46242470	-0.0029539577700288	0.165868989819146	0.985791239701358	1.0
MR-IVW	glycohyocholate	HMDB0000138	5,6-dihydrothymine	HMDB0000079	GCST90199935	GCST90200339	13:103468308-103968308	0.0191925783450939	0.152756809104423	0.900015795380528	1.0
MR-IVW	glycohyocholate	HMDB0000138	5,6-dihydrothymine	HMDB0000079	GCST90199935	GCST90200339	17:28409010-28909010	0.047442979904266	0.141275164145781	0.737006851399915	1.0
MR-IVW	glycohyocholate	HMDB0000138	mannose	HMDB0000169	GCST90199935	GCST90200435	7:99108524-99608524	-0.187629166819574	0.156891610267388	0.231729390841699	1.0
MR-IVW	glycohyocholate	HMDB0000138	mannose	HMDB0000169	GCST90199935	GCST90200435	10:45742470-46242470	0.155877321458798	0.16593075669186	0.347519324007467	1.0
MR-IVW	glycohyocholate	HMDB0000138	mannose	HMDB0000169	GCST90199935	GCST90200435	13:103468308-103968308	0.307848812860288	0.15278428503897	0.0439125510654655	1.0
MR-IVW	glycohyocholate	HMDB0000138	mannose	HMDB0000169	GCST90199935	GCST90200435	17:28409010-28909010	-0.0482819187452693	0.141335328983318	0.7326425093653	1.0
MR-IVW	glycohyocholate	HMDB0000138	flavin adenine dinucleotide (fad)	HMDB0001248	GCST90199935	GCST90200376	7:99108524-99608524	0.190786127119846	0.179737969000082	0.288477205798691	1.0
MR-IVW	glycohyocholate	HMDB0000138	flavin adenine dinucleotide (fad)	HMDB0001248	GCST90199935	GCST90200376	10:45742470-46242470	-0.184056405989585	0.190089919464453	0.332914692359901	1.0
MR-IVW	glycohyocholate	HMDB0000138	flavin adenine dinucleotide (fad)	HMDB0001248	GCST90199935	GCST90200376	13:103468308-103968308	-0.157278441129491	0.175065028410503	0.368972276800835	1.0
MR-IVW	glycohyocholate	HMDB0000138	flavin adenine dinucleotide (fad)	HMDB0001248	GCST90199935	GCST90200376	17:28409010-28909010	0.0743867481750754	0.161915299685947	0.645934268478095	1.0
MR-IVW	glycohyocholate	HMDB0000138	creatinine	HMDB0000562	GCST90199935	GCST90200366	7:99108524-99608524	0.0431264185321894	0.156647243520214	0.783078739882319	1.0
MR-IVW	glycohyocholate	HMDB0000138	creatinine	HMDB0000562	GCST90199935	GCST90200366	10:45742470-46242470	-0.129899882038803	0.165661367586222	0.432964422224712	1.0
MR-IVW	glycohyocholate	HMDB0000138	creatinine	HMDB0000562	GCST90199935	GCST90200366	13:103468308-103968308	0.147930431333804	0.152562731371479	0.332227586883882	1.0
MR-IVW	glycohyocholate	HMDB0000138	creatinine	HMDB0000562	GCST90199935	GCST90200366	17:28409010-28909010	-0.153554364904567	0.141094415443651	0.276458585066018	1.0
MR-IVW	glycohyocholate	HMDB0000138	alanine	HMDB0000161	GCST90199935	GCST90200431	7:99108524-99608524	0.0946787259091409	0.156397911411294	0.544932660362828	1.0
MR-IVW	glycohyocholate	HMDB0000138	alanine	HMDB0000161	GCST90199935	GCST90200431	10:45742470-46242470	0.0525514441372923	0.165405755515934	0.750703175110212	1.0
MR-IVW	glycohyocholate	HMDB0000138	alanine	HMDB0000161	GCST90199935	GCST90200431	13:103468308-103968308	0.0062851591311142	0.152331252002077	0.967088769516268	1.0
MR-IVW	glycohyocholate	HMDB0000138	alanine	HMDB0000161	GCST90199935	GCST90200431	17:28409010-28909010	0.0796042421709413	0.140879717783189	0.572038994803859	1.0
MR-IVW	glycohyocholate	HMDB0000138	tyrosine	HMDB0000158	GCST90199935	GCST90200427	7:99108524-99608524	0.0889284026751912	0.156521464376478	0.56992994086298	1.0
MR-IVW	glycohyocholate	HMDB0000138	tyrosine	HMDB0000158	GCST90199935	GCST90200427	10:45742470-46242470	0.533833144721087	0.165432660110979	0.0012514316806571	1.0
MR-IVW	glycohyocholate	HMDB0000138	tyrosine	HMDB0000158	GCST90199935	GCST90200427	13:103468308-103968308	-0.0338427184503924	0.15245075474722	0.824320772301311	1.0
MR-IVW	glycohyocholate	HMDB0000138	tyrosine	HMDB0000158	GCST90199935	GCST90200427	17:28409010-28909010	-0.00838590981773	0.140993336389007	0.952571906735188	1.0
MR-IVW	glycohyocholate	HMDB0000138	histidine	HMDB0000177	GCST90199935	GCST90200377	7:99108524-99608524	0.0028471516975637	0.156800286675134	0.985512950238781	1.0
MR-IVW	glycohyocholate	HMDB0000138	histidine	HMDB0000177	GCST90199935	GCST90200377	10:45742470-46242470	0.220835115817502	0.165810762438457	0.182909381164706	1.0
MR-IVW	glycohyocholate	HMDB0000138	histidine	HMDB0000177	GCST90199935	GCST90200377	13:103468308-103968308	-0.0065684796927554	0.152719780519714	0.965693552296616	1.0
MR-IVW	glycohyocholate	HMDB0000138	histidine	HMDB0000177	GCST90199935	GCST90200377	17:28409010-28909010	0.0168877399320976	0.14124164520556	0.90482672242265	1.0
MR-IVW	n-formylanthranilic acid	HMDB0004089	3-methyl-2-oxobutyrate	HMDB0000019	GCST90199960	GCST90199677	2:143548189-144048189	0.0503041243767442	0.116294205367517	0.665335060853387	1.0
MR-IVW	n-formylanthranilic acid	HMDB0004089	3-methyl-2-oxobutyrate	HMDB0000019	GCST90199960	GCST90199677	17:75643177-76448530	0.0495729714630999	0.0309296800153053	0.108986811900053	1.0
MR-IVW	glycohyocholate	HMDB0000138	acetone	HMDB0001659	GCST90199935	met-d-Acetone	7:99108524-99608524	-0.0628469360396501	0.0419147878273392	0.133770492548705	1.0
MR-IVW	glycohyocholate	HMDB0000138	acetone	HMDB0001659	GCST90199935	met-d-Acetone	10:45742470-46242470	-0.0279787310850204	0.0443285427705318	0.527931075148811	1.0
MR-IVW	glycohyocholate	HMDB0000138	acetone	HMDB0001659	GCST90199935	met-d-Acetone	13:103468308-103968308	0.0378959085339505	0.0408242643420234	0.353267929636122	1.0
MR-IVW	glycohyocholate	HMDB0000138	acetone	HMDB0001659	GCST90199935	met-d-Acetone	17:28409010-28909010	0.0216999300364372	0.0377561041305846	0.565467388120912	1.0
MR-IVW	glycohyocholate	HMDB0000138	histidine	HMDB0000177	GCST90199935	M00059	10:45742470-46242470	-0.192097236450622	0.17732052595442	0.278660494899243	1.0
MR-IVW	glycohyocholate	HMDB0000138	histidine	HMDB0000177	GCST90199935	M00059	17:28409010-28909010	0.0373291189954824	0.149316475981932	0.802587348634156	1.0
MR-IVW	n-formylanthranilic acid	HMDB0004089	sphinganine-1-phosphate	HMDB0001383	GCST90199960	GCST90199845	2:143548189-144048189	0.169889021167208	0.117192729953189	0.147154764120022	1.0
MR-IVW	n-formylanthranilic acid	HMDB0004089	sphinganine-1-phosphate	HMDB0001383	GCST90199960	GCST90199845	17:75643177-76448530	0.0445125801336548	0.0311732687078711	0.153318152661746	1.0
MR-IVW	n-formylanthranilic acid	HMDB0004089	3-ureidopropionate	HMDB0000026	GCST90199960	GCST90200283	2:143548189-144048189	-0.0762673706650498	0.121649929442146	0.53069768274429	1.0
MR-IVW	n-formylanthranilic acid	HMDB0004089	3-ureidopropionate	HMDB0000026	GCST90199960	GCST90200283	17:75643177-76448530	0.0104656412203372	0.0323593780155998	0.746377859285428	1.0
MR-IVW	n-formylanthranilic acid	HMDB0004089	creatinine	HMDB0000562	GCST90199960	GCST90200366	2:143548189-144048189	-0.103149005005853	0.116395792441394	0.375514143682927	1.0
MR-IVW	n-formylanthranilic acid	HMDB0004089	creatinine	HMDB0000562	GCST90199960	GCST90200366	17:75643177-76448530	0.0263227385232161	0.0309612816020821	0.395223652477631	1.0
MR-IVW	n-formylanthranilic acid	HMDB0004089	cystine	HMDB0000192	GCST90199960	GCST90200382	2:143548189-144048189	-0.299832924738286	0.11679474100836	0.0102529876797324	1.0
MR-IVW	n-formylanthranilic acid	HMDB0004089	cystine	HMDB0000192	GCST90199960	GCST90200382	17:75643177-76448530	-0.0270299468696811	0.0310783636858681	0.38444513088585	1.0
MR-IVW	n-formylanthranilic acid	HMDB0004089	n-palmitoyl-sphinganine (d18:0/16:0)	HMDB11760	GCST90199960	GCST90200064	2:143548189-144048189	-0.0693240493378213	0.116618434692185	0.552209908674254	1.0
MR-IVW	n-formylanthranilic acid	HMDB0004089	n-palmitoyl-sphinganine (d18:0/16:0)	HMDB11760	GCST90199960	GCST90200064	17:75643177-76448530	0.0726923434379612	0.0310106761908675	0.0190726983494234	1.0
MR-IVW	n-formylanthranilic acid	HMDB0004089	pantothenate	HMDB0000210	GCST90199960	GCST90200279	2:143548189-144048189	-0.0358311751186672	0.1167198586569	0.758855250594414	1.0
MR-IVW	n-formylanthranilic acid	HMDB0004089	pantothenate	HMDB0000210	GCST90199960	GCST90200279	17:75643177-76448530	0.0075966388283165	0.0310474305364621	0.806705374235773	1.0
MR-IVW	glycohyocholate	HMDB0000138	heme	HMDB0003178	GCST90199935	M32593	10:45742470-46242470	-0.0772855540924379	0.197078162935719	0.694942315038173	1.0
MR-IVW	glycohyocholate	HMDB0000138	heme	HMDB0003178	GCST90199935	M32593	17:28409010-28909010	0.12822257691805	0.165935099541006	0.439683802605572	1.0
MR-IVW	glycohyocholate	HMDB0000138	arginine	HMDB0000517	GCST90199935	GCST90200372	7:99108524-99608524	0.0410682997404826	0.156666327017511	0.793214548589435	1.0
MR-IVW	glycohyocholate	HMDB0000138	arginine	HMDB0000517	GCST90199935	GCST90200372	10:45742470-46242470	0.155314256096791	0.165678822511032	0.348531340221098	1.0
MR-IVW	glycohyocholate	HMDB0000138	arginine	HMDB0000517	GCST90199935	GCST90200372	13:103468308-103968308	-0.127468045636898	0.152583493775605	0.403493286266557	1.0
MR-IVW	glycohyocholate	HMDB0000138	arginine	HMDB0000517	GCST90199935	GCST90200372	17:28409010-28909010	-0.0500530127159156	0.141120608669172	0.722827449749765	1.0
MR-IVW	glycohyocholate	HMDB0000138	bilirubin (z,z)	HMDB0000054	GCST90199935	GCST90200704	7:99108524-99608524	0.229885511152998	0.156418791522234	0.141648543045233	1.0
MR-IVW	glycohyocholate	HMDB0000138	bilirubin (z,z)	HMDB0000054	GCST90199935	GCST90200704	10:45742470-46242470	-0.0798931446471099	0.165444470863253	0.629166700311501	1.0
MR-IVW	glycohyocholate	HMDB0000138	bilirubin (z,z)	HMDB0000054	GCST90199935	GCST90200704	13:103468308-103968308	0.0964403961135501	0.152364448254656	0.526760643295007	1.0
MR-IVW	glycohyocholate	HMDB0000138	bilirubin (z,z)	HMDB0000054	GCST90199935	GCST90200704	17:28409010-28909010	-0.0982028457211777	0.140912400422657	0.485860963538271	1.0
MR-IVW	glycohyocholate	HMDB0000138	cortisol	HMDB0000063	GCST90199935	GCST90200378	7:99108524-99608524	0.0274996388738008	0.157086808575581	0.861032377363434	1.0
MR-IVW	glycohyocholate	HMDB0000138	cortisol	HMDB0000063	GCST90199935	GCST90200378	10:45742470-46242470	-0.116672366755092	0.166126971723675	0.4824868594526	1.0
MR-IVW	glycohyocholate	HMDB0000138	cortisol	HMDB0000063	GCST90199935	GCST90200378	13:103468308-103968308	-0.041606871101918	0.152998455872703	0.785665787075855	1.0
MR-IVW	glycohyocholate	HMDB0000138	cortisol	HMDB0000063	GCST90199935	GCST90200378	17:28409010-28909010	-0.318029264596888	0.141456492924996	0.0245603862132328	1.0
MR-IVW	glycohyocholate	HMDB0000138	glutamate	HMDB0000148	GCST90199935	M32322	10:45742470-46242470	0.164635878831773	0.177300177203448	0.353111234506005	1.0
MR-IVW	glycohyocholate	HMDB0000138	glutamate	HMDB0000148	GCST90199935	M32322	17:28409010-28909010	0.11943225576455	0.149290319705688	0.423710797166796	1.0
MR-IVW	glycohyocholate	HMDB0000138	threonine	HMDB0000167	GCST90199935	GCST90200432	7:99108524-99608524	0.14694283467354	0.156582594037367	0.348020092524424	1.0
MR-IVW	glycohyocholate	HMDB0000138	threonine	HMDB0000167	GCST90199935	GCST90200432	10:45742470-46242470	0.0476262335915262	0.165606428089436	0.773662999998192	1.0
MR-IVW	glycohyocholate	HMDB0000138	threonine	HMDB0000167	GCST90199935	GCST90200432	13:103468308-103968308	0.143529960650221	0.152507720265054	0.346637000687649	1.0
MR-IVW	glycohyocholate	HMDB0000138	threonine	HMDB0000167	GCST90199935	GCST90200432	17:28409010-28909010	0.0589735410698387	0.141051710305983	0.675874932825778	1.0
MR-IVW	glycohyocholate	HMDB0000138	glutamine	HMDB0000641	GCST90199935	GCST90200419	7:99108524-99608524	0.0159694775861073	0.156514943841995	0.918731555050434	1.0
MR-IVW	glycohyocholate	HMDB0000138	glutamine	HMDB0000641	GCST90199935	GCST90200419	10:45742470-46242470	-0.0690688438219231	0.165525227943358	0.676480346152179	1.0
MR-IVW	glycohyocholate	HMDB0000138	glutamine	HMDB0000641	GCST90199935	GCST90200419	13:103468308-103968308	-0.295808102218548	0.152407194072949	0.0522696285364635	1.0
MR-IVW	glycohyocholate	HMDB0000138	glutamine	HMDB0000641	GCST90199935	GCST90200419	17:28409010-28909010	0.1430221355891	0.140976034061603	0.310337635845126	1.0
MR-IVW	n-formylanthranilic acid	HMDB0004089	1-(1-enyl-stearoyl)-2-arachidonoyl-gpe (p-18:0/20:4)*	HMDB0005779	GCST90199960	GCST90200058	2:143548189-144048189	0.190435968656568	0.116276631573103	0.101466828798948	1.0
MR-IVW	n-formylanthranilic acid	HMDB0004089	1-(1-enyl-stearoyl)-2-arachidonoyl-gpe (p-18:0/20:4)*	HMDB0005779	GCST90199960	GCST90200058	17:75643177-76448530	-0.030523809289245	0.0309326681493458	0.323749375739867	1.0
MR-IVW	glycohyocholate	HMDB0000138	uridine	HMDB0000296	GCST90199935	GCST90200407	7:99108524-99608524	-0.0173547400390658	0.156514925973235	0.911709655943503	1.0
MR-IVW	glycohyocholate	HMDB0000138	uridine	HMDB0000296	GCST90199935	GCST90200407	10:45742470-46242470	-0.210860546553272	0.165510699725612	0.202663597957797	1.0
MR-IVW	glycohyocholate	HMDB0000138	uridine	HMDB0000296	GCST90199935	GCST90200407	13:103468308-103968308	0.305567921736637	0.152404860916227	0.0449657297738524	1.0
MR-IVW	glycohyocholate	HMDB0000138	uridine	HMDB0000296	GCST90199935	GCST90200407	17:28409010-28909010	0.0656953645039109	0.14098296977163	0.641229205878373	1.0
MR-IVW	glycohyocholate	HMDB0000138	trans-urocanate	HMDB0000301	GCST90199935	GCST90200416	7:99108524-99608524	-0.167566786091607	0.157028285483159	0.285921211021638	1.0
MR-IVW	glycohyocholate	HMDB0000138	trans-urocanate	HMDB0000301	GCST90199935	GCST90200416	10:45742470-46242470	0.0207421506759215	0.166081144185153	0.900609316816774	1.0
MR-IVW	glycohyocholate	HMDB0000138	trans-urocanate	HMDB0000301	GCST90199935	GCST90200416	13:103468308-103968308	0.195311014921969	0.152937270003067	0.201578884240677	1.0
MR-IVW	glycohyocholate	HMDB0000138	trans-urocanate	HMDB0000301	GCST90199935	GCST90200416	17:28409010-28909010	-0.18359460509429	0.141442430322686	0.194281673088165	1.0
MR-IVW	n-formylanthranilic acid	HMDB0004089	sphingosine 1-phosphate	HMDB0000277	GCST90199960	GCST90199657	2:143548189-144048189	0.114913008982998	0.116345041026956	0.323303754862613	1.0
MR-IVW	n-formylanthranilic acid	HMDB0004089	sphingosine 1-phosphate	HMDB0000277	GCST90199960	GCST90199657	17:75643177-76448530	0.0395486661010929	0.0309464303760263	0.201259360872318	1.0
MR-IVW	n-formylanthranilic acid	HMDB0004089	n-acetylglucosaminylasparagine	HMDB0000489	GCST90199960	GCST90200316	2:143548189-144048189	-0.0869260668159182	0.117074321358149	0.457792815920092	1.0
MR-IVW	n-formylanthranilic acid	HMDB0004089	n-acetylglucosaminylasparagine	HMDB0000489	GCST90199960	GCST90200316	17:75643177-76448530	0.0199475800280372	0.0311419217049799	0.52182298062054	1.0
MR-IVW	n-formylanthranilic acid	HMDB0004089	7-methylxanthine	HMDB0001991	GCST90199960	GCST90199754	2:143548189-144048189	-0.0471666075336833	0.117986086434289	0.689330238131745	1.0
MR-IVW	n-formylanthranilic acid	HMDB0004089	7-methylxanthine	HMDB0001991	GCST90199960	GCST90199754	17:75643177-76448530	0.0318044755076769	0.0313824837947521	0.310846829490622	1.0
MR-IVW	glycohyocholate	HMDB0000138	n-acetylornithine	HMDB0003357	GCST90199935	bioa_023	10:45742470-46242470	0.168575689957098	0.0868051956524705	0.0521371002951032	1.0
MR-IVW	glycohyocholate	HMDB0000138	n-acetylornithine	HMDB0003357	GCST90199935	bioa_023	17:28409010-28909010	-0.0535051530519768	0.0730944713824819	0.464168567773667	1.0
MR-IVW	n-formylanthranilic acid	HMDB0004089	alpha-ketoglutaramate*	HMDB0001552	GCST90199960	GCST90199885	2:143548189-144048189	-0.170390883713318	0.116591575038574	0.143896394905631	1.0
MR-IVW	n-formylanthranilic acid	HMDB0004089	alpha-ketoglutaramate*	HMDB0001552	GCST90199960	GCST90199885	17:75643177-76448530	0.0300494757349349	0.031015502807394	0.332618332569037	1.0
MR-IVW	n-formylanthranilic acid	HMDB0004089	hypotaurine	HMDB0000965	GCST90199960	GCST90200379	2:143548189-144048189	-0.0566352018785633	0.116590863937362	0.627137192810529	1.0
MR-IVW	n-formylanthranilic acid	HMDB0004089	hypotaurine	HMDB0000965	GCST90199960	GCST90200379	17:75643177-76448530	-0.0420466323732255	0.0310100274935244	0.175129590966802	1.0
MR-IVW	glycohyocholate	HMDB0000138	citrulline	HMDB0000904	GCST90199935	GCST90200403	7:99108524-99608524	0.32897635409541	0.157391220384146	0.036601420579251	1.0
MR-IVW	glycohyocholate	HMDB0000138	citrulline	HMDB0000904	GCST90199935	GCST90200403	10:45742470-46242470	0.017202928432721	0.166498062072404	0.91770734092464	1.0
MR-IVW	glycohyocholate	HMDB0000138	citrulline	HMDB0000904	GCST90199935	GCST90200403	13:103468308-103968308	-0.251825718047156	0.153311043871256	0.100469775684033	1.0
MR-IVW	glycohyocholate	HMDB0000138	citrulline	HMDB0000904	GCST90199935	GCST90200403	17:28409010-28909010	-0.0993693989870678	0.141807757055676	0.483469552167183	1.0
MR-IVW	n-formylanthranilic acid	HMDB0004089	choline	HMDB0000097	GCST90199960	GCST90200327	2:143548189-144048189	-0.219830447280265	0.116214043468082	0.0585443387516667	1.0
MR-IVW	n-formylanthranilic acid	HMDB0004089	choline	HMDB0000097	GCST90199960	GCST90200327	17:75643177-76448530	0.025984617493059	0.0309181907201717	0.400666564562362	1.0
MR-IVW	glycohyocholate	HMDB0000138	cortisone	HMDB0002802	GCST90199935	GCST90200360	7:99108524-99608524	0.192173378986413	0.157457595652894	0.222284091262871	1.0
MR-IVW	glycohyocholate	HMDB0000138	cortisone	HMDB0002802	GCST90199935	GCST90200360	10:45742470-46242470	0.128674174280454	0.166532912272338	0.439720588541733	1.0
MR-IVW	glycohyocholate	HMDB0000138	cortisone	HMDB0002802	GCST90199935	GCST90200360	13:103468308-103968308	-0.0771957327525789	0.153371624217454	0.614735975775572	1.0
MR-IVW	glycohyocholate	HMDB0000138	cortisone	HMDB0002802	GCST90199935	GCST90200360	17:28409010-28909010	-0.219368559892754	0.141826001419757	0.121924915187574	1.0
MR-IVW	glycohyocholate	HMDB0000138	beta-alanine	HMDB0000056	GCST90199935	GCST90200361	7:99108524-99608524	-0.147637266835081	0.15784146099283	0.349607118981944	1.0
MR-IVW	glycohyocholate	HMDB0000138	beta-alanine	HMDB0000056	GCST90199935	GCST90200361	10:45742470-46242470	0.192641874819186	0.166925065869896	0.24847475248591	1.0
MR-IVW	glycohyocholate	HMDB0000138	beta-alanine	HMDB0000056	GCST90199935	GCST90200361	13:103468308-103968308	-0.0063771912014314	0.153742145520007	0.966913407905177	1.0
MR-IVW	glycohyocholate	HMDB0000138	beta-alanine	HMDB0000056	GCST90199935	GCST90200361	17:28409010-28909010	0.117938837184054	0.142181265500144	0.406823615591408	1.0
MR-IVW	5-oxoproline	HMDB0000267	urea	HMDB0000294	GCST90200280	M01670	8:144861615-145802337	0.0595044865997456	0.0394016195052369	0.130991357527417	1.0
MR-IVW	5-oxoproline	HMDB0000267	urea	HMDB0000294	GCST90200280	M01670	12:56615338-57115338	0.0056078199584151	0.179450238669313	0.975070165131249	1.0
MR-IVW	phosphoethanolamine	HMDB0000224	glycerol	HMDB0000131	GCST90200281	M15122	1:21573292-22073292	-0.244748963460288	0.179962473132565	0.17382992389417	1.0
MR-IVW	phosphoethanolamine	HMDB0000224	pantothenate	HMDB0000210	GCST90200281	M01508	1:21573292-22073292	-0.105218142458732	0.182378113595135	0.563991420617967	1.0
MR-IVW	phosphoethanolamine	HMDB0000224	lactate	HMDB0000190	GCST90200281	M00527	1:21573292-22073292	0.0312740562193919	0.179825823261507	0.86193380162976	1.0
MR-IVW	phosphoethanolamine	HMDB0000224	dehydroepiandrosterone sulfate (dhea-s)	HMDB0001032	GCST90200281	GCST90199673	1:21573292-22073292	0.155595088816278	0.170125771866264	0.360407653991226	1.0
MR-IVW	phosphoethanolamine	HMDB0000224	dehydroepiandrosterone sulfate (dhea-s)	HMDB0001032	GCST90200281	GCST90199673	1:27206842-27706842	0.279136018402144	0.182763844859343	0.126685344055911	1.0
MR-IVW	3-ureidopropionate	HMDB0000026	valine	HMDB0000883	GCST90200283	bioa_022	22:24662232-25162232	0.0292205137766111	0.0373663859035954	0.434214573590615	1.0
MR-IVW	phosphoethanolamine	HMDB0000224	methionine	HMDB0000696	GCST90200281	M01302	1:21573292-22073292	0.231462117474936	0.180026091369394	0.19854279368666	1.0
MR-IVW	5-oxoproline	HMDB0000267	phenylalanine	HMDB0000159	GCST90200280	bioa_016	8:144861615-145802337	-0.0160211683470371	0.0116348354008983	0.168512247839827	1.0
MR-IVW	5-oxoproline	HMDB0000267	phenylalanine	HMDB0000159	GCST90200280	bioa_016	12:56615338-57115338	-0.117246290143104	0.0529807004713524	0.0268976456487287	1.0
MR-IVW	phosphoethanolamine	HMDB0000224	threonine	HMDB0000167	GCST90200281	M01284	1:21573292-22073292	0.302458203100577	0.204604078568038	0.139337967047262	1.0
MR-IVW	phosphoethanolamine	HMDB0000224	alanine	HMDB0000161	GCST90200281	M32339	1:21573292-22073292	0.0211862286726251	0.180082943717318	0.906347316282196	1.0
MR-IVW	phosphoethanolamine	HMDB0000224	leucine	HMDB0000687	GCST90200281	M00060	1:21573292-22073292	0.0599986634900139	0.179995990470045	0.738882680363532	1.0
MR-IVW	5-oxoproline	HMDB0000267	valine	HMDB0000883	GCST90200280	bioa_022	8:144861615-145802337	-0.0085650561728957	0.0115432023893478	0.458087335592126	1.0
MR-IVW	5-oxoproline	HMDB0000267	valine	HMDB0000883	GCST90200280	bioa_022	12:56615338-57115338	-0.326303587043216	0.0525533237305859	5.33228228950779e-10	1.0
MR-IVW	phosphoethanolamine	HMDB0000224	asparagine	HMDB0000168	GCST90200281	bioa_003	1:21573292-22073292	-0.0643288426861076	0.087761040499464	0.463558429394806	1.0
MR-IVW	phosphoethanolamine	HMDB0000224	3-(4-hydroxyphenyl)lactate	HMDB0000755	GCST90200281	M32197	1:21573292-22073292	0.0554022883143582	0.180057437021666	0.758316473526293	1.0
MR-IVW	phosphoethanolamine	HMDB0000224	cystine	HMDB0000192	GCST90200281	M31454	1:21573292-22073292	-0.113553715778513	0.346637658692306	0.74322455227597	1.0
MR-IVW	phosphoethanolamine	HMDB0000224	kynurenine	HMDB0000684	GCST90200281	M15140	1:21573292-22073292	0.105756092742812	0.179785357662781	0.556374370426906	1.0
MR-IVW	phosphoethanolamine	HMDB0000224	hypoxanthine	HMDB0000157	GCST90200281	M03127	1:21573292-22073292	0.270096266381522	0.185208868375902	0.144748686602997	1.0
MR-IVW	3-ureidopropionate	HMDB0000026	cysteine	HMDB0000574	GCST90200283	M31453	22:24662232-25162232	-0.179684993646906	0.128346424033505	0.161513318467543	1.0
MR-IVW	3-ureidopropionate	HMDB0000026	5-oxoproline	HMDB0000267	GCST90200283	M01494	22:24662232-25162232	-0.1105068189648	0.127507868036308	0.386124674283812	1.0
MR-IVW	3-ureidopropionate	HMDB0000026	3-methyl-2-oxovalerate	HMDB0000491	GCST90200283	M15676	22:24662232-25162232	-0.0525876133784369	0.127712775347633	0.680511892901688	1.0
MR-IVW	3-ureidopropionate	HMDB0000026	3-(4-hydroxyphenyl)lactate	HMDB0000755	GCST90200283	M32197	22:24662232-25162232	0.0441632608021549	0.127582753428449	0.729227098416633	1.0
MR-IVW	5-oxoproline	HMDB0000267	sarcosine	HMDB0000271	GCST90200280	bioa_031	8:144861615-145802337	0.0070537561734318	0.019336845951624	0.715273261008101	3.0
MR-IVW	5-oxoproline	HMDB0000267	sarcosine	HMDB0000271	GCST90200280	bioa_031	12:56615338-57115338	-0.230762538755636	0.10161274273696	0.0231469779482605	1.0
MR-IVW	3-ureidopropionate	HMDB0000026	betaine	HMDB0000043	GCST90200283	M03141	22:24662232-25162232	0.0371838953391654	0.127487641162853	0.770541497710555	1.0
MR-IVW	3-ureidopropionate	HMDB0000026	glucose	HMDB0000122	GCST90200283	M20489	22:24662232-25162232	-0.0399267799978728	0.127765695993194	0.754660563059687	1.0
MR-IVW	phosphoethanolamine	HMDB0000224	docosahexaenoate (dha; 22:6n3)	HMDB0002183	GCST90200281	GCST90199651	1:21573292-22073292	0.114429569481168	0.169604919218848	0.499877135899321	1.0
MR-IVW	phosphoethanolamine	HMDB0000224	docosahexaenoate (dha; 22:6n3)	HMDB0002183	GCST90200281	GCST90199651	1:27206842-27706842	0.148705150098083	0.182218543880258	0.414453626131698	1.0
MR-IVW	phosphoethanolamine	HMDB0000224	glycerophosphorylcholine (gpc)	HMDB0000086	GCST90200281	GCST90199629	1:21573292-22073292	-0.29382144176355	0.170269212590729	0.0844142307799688	1.0
MR-IVW	phosphoethanolamine	HMDB0000224	glycerophosphorylcholine (gpc)	HMDB0000086	GCST90200281	GCST90199629	1:27206842-27706842	0.364881674788006	0.182923424093971	0.0460730317256515	1.0
MR-IVW	5-oxoproline	HMDB0000267	citrate	HMDB0000094	GCST90200280	met-d-Citrate	8:144861615-145802337	-0.006628809879595	0.012523045800359	0.596577320818765	3.0
MR-IVW	5-oxoproline	HMDB0000267	citrate	HMDB0000094	GCST90200280	met-d-Citrate	12:56615338-57115338	-0.0758634685016355	0.0450202234802911	0.0919697513553075	1.0
MR-IVW	phosphoethanolamine	HMDB0000224	glucuronate	HMDB0000127	GCST90200281	GCST90199641	1:21573292-22073292	0.0650205141475806	0.172669822218921	0.70650076533856	1.0
MR-IVW	phosphoethanolamine	HMDB0000224	glucuronate	HMDB0000127	GCST90200281	GCST90199641	1:27206842-27706842	0.230419139225754	0.185497478977783	0.214174371325572	1.0
MR-IVW	phosphoethanolamine	HMDB0000224	histidine	HMDB0000177	GCST90200281	bioa_009	1:21573292-22073292	-0.0674806290409522	0.0542885189388187	0.213867833466385	1.0
MR-IVW	phosphoethanolamine	HMDB0000224	valine	HMDB0000883	GCST90200281	bioa_022	1:21573292-22073292	0.074486499634638	0.0534336439272868	0.163317604644961	1.0
MR-IVW	3-ureidopropionate	HMDB0000026	phenylalanine	HMDB0000159	GCST90200283	bioa_016	22:24662232-25162232	-0.0090392242429184	0.0376634343454956	0.810330256604419	1.0
MR-IVW	3-ureidopropionate	HMDB0000026	glycohyocholate	HMDB0000138	GCST90200283	GCST90199935	22:24662232-25162232	-0.344133415835505	0.129756644124342	0.0079982220535117	1.0
MR-IVW	3-ureidopropionate	HMDB0000026	creatine	HMDB0000064	GCST90200283	GCST90200323	22:24662232-25162232	-0.125206465597008	0.120128553524307	0.297286215673531	1.0
MR-IVW	3-ureidopropionate	HMDB0000026	anthranilate	HMDB0001123	GCST90200283	GCST90200324	22:24662232-25162232	0.112307967136164	0.143912093000937	0.43515968033385	1.0
MR-IVW	phosphoethanolamine	HMDB0000224	dimethylglycine	HMDB0000092	GCST90200281	GCST90200424	1:21573292-22073292	0.235684893020859	0.170155943127699	0.166018484901395	1.0
MR-IVW	phosphoethanolamine	HMDB0000224	dimethylglycine	HMDB0000092	GCST90200281	GCST90200424	1:27206842-27706842	-0.126925757201909	0.182828840214663	0.487536296181081	1.0
MR-IVW	3-ureidopropionate	HMDB0000026	pyruvate	HMDB0000243	GCST90200283	GCST90200430	22:24662232-25162232	-0.0367240442945894	0.120324701333418	0.760207848350156	1.0
MR-IVW	3-ureidopropionate	HMDB0000026	cytidine	HMDB0000089	GCST90200283	GCST90200429	22:24662232-25162232	-0.0315717498863742	0.124949099248335	0.800517907116359	1.0
MR-IVW	3-ureidopropionate	HMDB0000026	dehydroepiandrosterone sulfate (dhea-s)	HMDB0001032	GCST90200283	GCST90199673	22:24662232-25162232	-0.328694234216461	0.120497363747285	0.0063755805425429	1.0
MR-IVW	phosphoethanolamine	HMDB0000224	theobromine	HMDB0002825	GCST90200281	GCST90199644	1:21573292-22073292	-0.327418714775716	0.171044613582913	0.0555907859752203	1.0
MR-IVW	phosphoethanolamine	HMDB0000224	theobromine	HMDB0002825	GCST90200281	GCST90199644	1:27206842-27706842	0.10893403357806	0.183805054140384	0.553408241912574	1.0
MR-IVW	3-ureidopropionate	HMDB0000026	flavin adenine dinucleotide (fad)	HMDB0001248	GCST90200283	GCST90200376	22:24662232-25162232	0.22918387250601	0.138210962382274	0.097273521252697	1.0
MR-IVW	3-ureidopropionate	HMDB0000026	n-acetylornithine	HMDB0003357	GCST90200283	bioa_023	22:24662232-25162232	0.104919473307516	0.0624149157094082	0.0927629145638887	1.0
MR-IVW	3-ureidopropionate	HMDB0000026	orotate	HMDB0000226	GCST90200283	GCST90200392	22:24662232-25162232	0.229733579783564	0.12126438337402	0.0581606367829957	1.0
MR-IVW	3-ureidopropionate	HMDB0000026	taurine	HMDB0000251	GCST90200283	GCST90200420	22:24662232-25162232	0.0718382026714973	0.120615219726856	0.551443707640084	1.0
MR-IVW	3-ureidopropionate	HMDB0000026	alpha-ketobutyrate	HMDB0000005	GCST90200283	GCST90200438	22:24662232-25162232	-0.124072152915053	0.120808654063694	0.304413973679031	1.0
MR-IVW	3-ureidopropionate	HMDB0000026	hypotaurine	HMDB0000965	GCST90200283	GCST90200379	22:24662232-25162232	-0.0137750546382916	0.120669123904112	0.90911445834503	1.0
MR-IVW	citrate	HMDB0000094	3-aminoisobutyrate	HMDB0002166	GCST90200304	GCST90200310	5:14503745-15117020	0.228578348109427	0.112574276954236	0.0423090979353845	2.0
MR-IVW	citrate	HMDB0000094	3-aminoisobutyrate	HMDB0002166	GCST90200304	GCST90200310	17:6357018-6961881	0.0353522397318718	0.0785315486567797	0.65259068950753	3.0
MR-IVW	citrate	HMDB0000094	3-aminoisobutyrate	HMDB0002166	GCST90200304	GCST90200310	22:19003274-19503274	0.10003629428298	0.122800374611245	0.415286813371207	1.0
MR-IVW	thyroxine	HMDB0000248	citrulline	HMDB0000904	GCST90200293	M02132	2:234397317-234897317	0.0927800272347968	0.175251162554616	0.596519838726618	1.0
MR-IVW	thyroxine	HMDB0000248	pantothenate	HMDB0000210	GCST90200293	GCST90200279	2:234397317-234897317	0.128805428656443	0.16658130623712	0.439387108473259	1.0
MR-IVW	thyroxine	HMDB0000248	pantothenate	HMDB0000210	GCST90200293	GCST90200279	12:121166650-121666650	-0.171532860691566	0.183720025214853	0.350476996030015	1.0
MR-IVW	alpha-tocopherol	HMDB0001893	histidine	HMDB0000177	GCST90200302	met-d-His	1:62651807-63403953	0.0242987057451601	0.0467542794665155	0.603265132073701	1.0
MR-IVW	alpha-tocopherol	HMDB0001893	pyruvate	HMDB0000243	GCST90200302	met-d-Pyruvate	1:62651807-63403953	0.0320039780101534	0.0467841771831821	0.493926565710765	1.0
MR-IVW	alpha-tocopherol	HMDB0001893	phenylalanine	HMDB0000159	GCST90200302	met-d-Phe	1:62651807-63403953	0.0295953632008067	0.0467278248540457	0.526500982293025	1.0
MR-IVW	alpha-tocopherol	HMDB0001893	glycine	HMDB0000123	GCST90200302	met-d-Gly	1:62651807-63403953	0.0348952105547179	0.0467385621490492	0.455302463952335	1.0
MR-IVW	2-aminobutyrate	HMDB0000452	glutamate	HMDB0000148	GCST90200305	M32322	2:64970910-65470910	-0.144583823447966	0.101208676413576	0.153127451019669	1.0
MR-IVW	2-aminobutyrate	HMDB0000452	glutamate	HMDB0000148	GCST90200305	M32322	4:88993818-89493818	0.318141399113114	0.135792060597061	0.0191367088541101	1.0
MR-IVW	urate	HMDB0000289	phosphoethanolamine	HMDB0000224	GCST90200307	GCST90200281	2:207223753-207723753	-0.216669977321753	0.178090730290708	0.223746194165616	1.0
MR-IVW	urate	HMDB0000289	phosphoethanolamine	HMDB0000224	GCST90200307	GCST90200281	4:9672167-10439135	0.0857856072888222	0.0591437907099154	0.146930735307791	1.0
MR-IVW	urate	HMDB0000289	phosphoethanolamine	HMDB0000224	GCST90200307	GCST90200281	4:88802323-89302323	0.0423397987764566	0.161380548610679	0.793043917523785	1.0
MR-IVW	urate	HMDB0000289	phosphoethanolamine	HMDB0000224	GCST90200307	GCST90200281	11:64114866-64614866	-0.0531972757486066	0.172553591729395	0.757858460343693	1.0
MR-IVW	urate	HMDB0000289	phosphoethanolamine	HMDB0000224	GCST90200307	GCST90200281	12:114208961-114708961	0.03492527554571	0.183230946083256	0.848832758899802	1.0
MR-IVW	2-aminobutyrate	HMDB0000452	cortisone	HMDB0002802	GCST90200305	M01769	2:64970910-65470910	-0.0467166790576159	0.102776693926756	0.649436283726757	1.0
MR-IVW	2-aminobutyrate	HMDB0000452	cortisone	HMDB0002802	GCST90200305	M01769	4:88993818-89493818	0.194697765185548	0.137910917006429	0.158019253847397	1.0
MR-IVW	2-aminobutyrate	HMDB0000452	dehydroepiandrosterone sulfate (dhea-s)	HMDB0001032	GCST90200305	M32425	2:64970910-65470910	0.0599507269003792	0.101296055797192	0.553959921746377	1.0
MR-IVW	2-aminobutyrate	HMDB0000452	dehydroepiandrosterone sulfate (dhea-s)	HMDB0001032	GCST90200305	M32425	4:88993818-89493818	0.285674724125008	0.135903509535198	0.0355497005154952	1.0
MR-IVW	urate	HMDB0000289	dehydroepiandrosterone sulfate (dhea-s)	HMDB0001032	GCST90200307	GCST90199673	2:207223753-207723753	-0.0589276317425421	0.178375891906039	0.741130621300122	1.0
MR-IVW	urate	HMDB0000289	dehydroepiandrosterone sulfate (dhea-s)	HMDB0001032	GCST90200307	GCST90199673	4:9672167-10439135	-0.0070077333493691	0.0592410729355876	0.905836451787991	1.0
MR-IVW	urate	HMDB0000289	dehydroepiandrosterone sulfate (dhea-s)	HMDB0001032	GCST90200307	GCST90199673	4:88802323-89302323	0.230724568568501	0.161606190377937	0.153379276453325	1.0
MR-IVW	urate	HMDB0000289	dehydroepiandrosterone sulfate (dhea-s)	HMDB0001032	GCST90200307	GCST90199673	11:64114866-64614866	0.0957341651151562	0.172813309138194	0.579596302994978	1.0
MR-IVW	urate	HMDB0000289	dehydroepiandrosterone sulfate (dhea-s)	HMDB0001032	GCST90200307	GCST90199673	12:114208961-114708961	0.0285031480867693	0.183509234799924	0.876566928231297	1.0
MR-IVW	2-aminobutyrate	HMDB0000452	isoleucine	HMDB0000172	GCST90200305	M01125	2:64970910-65470910	1.16316549288121e-308	0.101257127255209	1.0	1.0
MR-IVW	2-aminobutyrate	HMDB0000452	isoleucine	HMDB0000172	GCST90200305	M01125	4:88993818-89493818	-0.0849283014841441	0.13588528237463	0.5319710580974	1.0
MR-IVW	2-aminobutyrate	HMDB0000452	tryptophan	HMDB0000929	GCST90200305	M00054	2:64970910-65470910	-0.108459187468805	0.101228574970885	0.283976771750912	1.0
MR-IVW	2-aminobutyrate	HMDB0000452	tryptophan	HMDB0000929	GCST90200305	M00054	4:88993818-89493818	0.181126345743494	0.13584475930762	0.182422439451736	1.0
MR-IVW	citrate	HMDB0000094	1-stearoyl-2-oleoyl-gps (18:0/18:1)	HMDB0010163	GCST90200304	GCST90199652	5:14503745-15117020	0.286310135672516	0.114023085834552	0.0120395179051769	2.0
MR-IVW	citrate	HMDB0000094	1-stearoyl-2-oleoyl-gps (18:0/18:1)	HMDB0010163	GCST90200304	GCST90199652	17:6357018-6961881	0.098130582192497	0.0795463384040506	0.217341592658457	3.0
MR-IVW	citrate	HMDB0000094	1-stearoyl-2-oleoyl-gps (18:0/18:1)	HMDB0010163	GCST90200304	GCST90199652	22:19003274-19503274	-0.124572985246641	0.124388074803527	0.316591634169563	1.0
MR-IVW	4-acetamidobutanoate	HMDB0003681	1-methylxanthine	HMDB0010738	GCST90200311	M34389	8:18005709-18505709	-1.17923460668067	0.268684895255907	1.13918672298863e-05	2.0
MR-IVW	2-aminobutyrate	HMDB0000452	serotonin (5ht)	HMDB0000259	GCST90200305	M02342	2:64970910-65470910	-0.0061670821091575	0.114091019019421	0.956892098247029	1.0
MR-IVW	2-aminobutyrate	HMDB0000452	serotonin (5ht)	HMDB0000259	GCST90200305	M02342	4:88993818-89493818	-0.129905345655707	0.153102728808513	0.396168007039196	1.0
MR-IVW	urate	HMDB0000289	kynurenate	HMDB0000715	GCST90200307	GCST90200454	2:207223753-207723753	0.366283889625161	0.178190650662969	0.0398236929289644	1.0
MR-IVW	urate	HMDB0000289	kynurenate	HMDB0000715	GCST90200307	GCST90200454	4:9672167-10439135	0.0819692452002789	0.0591874919640793	0.166080527764392	1.0
MR-IVW	urate	HMDB0000289	kynurenate	HMDB0000715	GCST90200307	GCST90200454	4:88802323-89302323	0.318180212879246	0.161460637108474	0.0487654770081168	1.0
MR-IVW	urate	HMDB0000289	kynurenate	HMDB0000715	GCST90200307	GCST90200454	11:64114866-64614866	-0.141761129386871	0.172673109850037	0.411657793478849	1.0
MR-IVW	urate	HMDB0000289	kynurenate	HMDB0000715	GCST90200307	GCST90200454	12:114208961-114708961	0.437679246359226	0.183301309636141	0.0169514802645662	1.0
MR-IVW	4-acetamidobutanoate	HMDB0003681	creatinine	HMDB0000562	GCST90200311	M00513	8:18005709-18505709	0.0003443583373882	0.0920748316141428	0.997015931982263	2.0
MR-IVW	2-aminobutyrate	HMDB0000452	asparagine	HMDB0000168	GCST90200305	M34283	2:64970910-65470910	-0.274774238840128	0.101455103571739	0.0067622066886456	1.0
MR-IVW	2-aminobutyrate	HMDB0000452	asparagine	HMDB0000168	GCST90200305	M34283	4:88993818-89493818	-0.257247046628284	0.136189612920857	0.0589067186156628	1.0
MR-IVW	2-aminobutyrate	HMDB0000452	glycochenodeoxycholate	HMDB0000637	GCST90200305	M32346	2:64970910-65470910	-0.220547318311572	0.106138396937444	0.0377165366877308	1.0
MR-IVW	2-aminobutyrate	HMDB0000452	glycochenodeoxycholate	HMDB0000637	GCST90200305	M32346	4:88993818-89493818	-0.116390898726134	0.142478513957853	0.413984772847702	1.0
MR-IVW	citrate	HMDB0000094	glycine	HMDB0000123	GCST90200304	met-d-Gly	5:14503745-15117020	-0.0276216618975262	0.0301868634327674	0.360179772180153	2.0
MR-IVW	citrate	HMDB0000094	glycine	HMDB0000123	GCST90200304	met-d-Gly	17:6357018-6961881	0.0286659907427011	0.0210559873502277	0.173381772594928	3.0
MR-IVW	citrate	HMDB0000094	glycine	HMDB0000123	GCST90200304	met-d-Gly	22:19003274-19503274	-0.0223911427709731	0.0329262020267545	0.49647897335101	1.0
MR-IVW	citrate	HMDB0000094	3-methyl-2-oxovalerate	HMDB0000491	GCST90200304	M15676	5:14503745-15117020	-0.158839362329329	0.194136998402514	0.413253375493643	1.0
MR-IVW	citrate	HMDB0000094	3-methyl-2-oxovalerate	HMDB0000491	GCST90200304	M15676	17:6357018-6961881	-0.032384596513819	0.0925801013067676	0.726488174190583	3.0
MR-IVW	citrate	HMDB0000094	3-methyl-2-oxovalerate	HMDB0000491	GCST90200304	M15676	22:19003274-19503274	-0.276583815513327	0.164455241656573	0.0926041019439457	1.0
MR-IVW	2-aminobutyrate	HMDB0000452	7-methylxanthine	HMDB0001991	GCST90200305	M34390	2:64970910-65470910	-0.171311326826906	0.11640385027982	0.1411024173491	1.0
MR-IVW	2-aminobutyrate	HMDB0000452	7-methylxanthine	HMDB0001991	GCST90200305	M34390	4:88993818-89493818	0.109072956369034	0.156239640204291	0.485106398952383	1.0
MR-IVW	citrate	HMDB0000094	myo-inositol	HMDB0000211	GCST90200304	GCST90200401	5:14503745-15117020	0.0429242726986117	0.127894599153265	0.737155745786699	2.0
MR-IVW	citrate	HMDB0000094	myo-inositol	HMDB0000211	GCST90200304	GCST90200401	17:6357018-6961881	-0.0568274962926381	0.0788734122018892	0.471223420601848	3.0
MR-IVW	citrate	HMDB0000094	myo-inositol	HMDB0000211	GCST90200304	GCST90200401	22:19003274-19503274	-0.14321515355046	0.123333581418217	0.245559919395859	1.0
MR-IVW	2-aminobutyrate	HMDB0000452	heme	HMDB0003178	GCST90200305	M32593	2:64970910-65470910	0.091408538838193	0.112502817031622	0.416504786576219	1.0
MR-IVW	2-aminobutyrate	HMDB0000452	heme	HMDB0003178	GCST90200305	M32593	4:88993818-89493818	-0.0369082808868683	0.150988421809918	0.806886623851809	1.0
MR-IVW	urate	HMDB0000289	lactate	HMDB0000190	GCST90200307	M00527	4:9672167-10439135	0.0300551220024448	0.0626148375050939	0.631227393032449	1.0
MR-IVW	urate	HMDB0000289	lactate	HMDB0000190	GCST90200307	M00527	4:88802323-89302323	-0.0477312640123863	0.169711160932931	0.778518657215878	1.0
MR-IVW	2-aminobutyrate	HMDB0000452	cholesterol	HMDB0000067	GCST90200305	M00063	2:64970910-65470910	-0.226062946764757	0.101133423552655	0.0253980459995368	1.0
MR-IVW	2-aminobutyrate	HMDB0000452	cholesterol	HMDB0000067	GCST90200305	M00063	4:88993818-89493818	0.151728856757472	0.135757398151422	0.263717761833698	1.0
MR-IVW	2-aminobutyrate	HMDB0000452	lactate	HMDB0000190	GCST90200305	M00527	2:64970910-65470910	-0.0087971887922196	0.101167671110531	0.930706071768418	1.0
MR-IVW	2-aminobutyrate	HMDB0000452	lactate	HMDB0000190	GCST90200305	M00527	4:88993818-89493818	0.100347211948402	0.135763874989015	0.459827797596797	1.0
MR-IVW	2-aminobutyrate	HMDB0000452	aspartate	HMDB0000191	GCST90200305	bioa_004	2:64970910-65470910	-0.0152928041273064	0.0494912754929026	0.757321526821051	1.0
MR-IVW	2-aminobutyrate	HMDB0000452	aspartate	HMDB0000191	GCST90200305	bioa_004	4:88993818-89493818	0.102745079875302	0.0664156948127353	0.121863245647919	1.0
MR-IVW	urate	HMDB0000289	retinol (vitamin a)	HMDB0000305	GCST90200307	GCST90200405	2:207223753-207723753	0.434110346485625	0.178107339941006	0.0147952543105204	1.0
MR-IVW	urate	HMDB0000289	retinol (vitamin a)	HMDB0000305	GCST90200307	GCST90200405	4:9672167-10439135	0.0650339817493739	0.0591685084995022	0.271710636343228	1.0
MR-IVW	urate	HMDB0000289	retinol (vitamin a)	HMDB0000305	GCST90200307	GCST90200405	4:88802323-89302323	0.100453892883486	0.161436126674374	0.533776421796422	1.0
MR-IVW	urate	HMDB0000289	retinol (vitamin a)	HMDB0000305	GCST90200307	GCST90200405	11:64114866-64614866	-0.148890244051539	0.172609557551279	0.388366225832463	1.0
MR-IVW	urate	HMDB0000289	retinol (vitamin a)	HMDB0000305	GCST90200307	GCST90200405	12:114208961-114708961	0.242058997274236	0.183278609845911	0.186596068372275	1.0
MR-IVW	2-aminobutyrate	HMDB0000452	3-methyl-2-oxobutyrate	HMDB0000019	GCST90200305	M21047	2:64970910-65470910	0.0092999092239526	0.10229900146348	0.927564826606212	1.0
MR-IVW	2-aminobutyrate	HMDB0000452	3-methyl-2-oxobutyrate	HMDB0000019	GCST90200305	M21047	4:88993818-89493818	-0.137277656122337	0.137277656122337	0.317310507862914	1.0
MR-IVW	citrate	HMDB0000094	sarcosine	HMDB0000271	GCST90200304	GCST90200291	5:14503745-15117020	0.232881217192627	0.112858452637707	0.0390669978503164	2.0
MR-IVW	citrate	HMDB0000094	sarcosine	HMDB0000271	GCST90200304	GCST90200291	17:6357018-6961881	-0.0742468048086837	0.0787291584579547	0.34564706561254	3.0
MR-IVW	citrate	HMDB0000094	sarcosine	HMDB0000271	GCST90200304	GCST90200291	22:19003274-19503274	-0.0672228208116267	0.123116294944573	0.585058546240665	1.0
MR-IVW	2-aminobutyrate	HMDB0000452	ornithine	HMDB0000214	GCST90200305	M01493	2:64970910-65470910	-0.110023645202816	0.101560287879522	0.278660494899241	1.0
MR-IVW	2-aminobutyrate	HMDB0000452	ornithine	HMDB0000214	GCST90200305	M01493	4:88993818-89493818	-0.136297358203044	0.136297358203044	0.317310507862914	1.0
MR-IVW	citrate	HMDB0000094	alanine	HMDB0000161	GCST90200304	met-d-Ala	5:14503745-15117020	-0.0124429836614813	0.0301735571482986	0.680060624565142	2.0
MR-IVW	citrate	HMDB0000094	alanine	HMDB0000161	GCST90200304	met-d-Ala	17:6357018-6961881	0.0824843908795589	0.0255795053832512	0.0012613642723453	3.0
MR-IVW	citrate	HMDB0000094	alanine	HMDB0000161	GCST90200304	met-d-Ala	22:19003274-19503274	-0.18768547580423	0.032907021440314	1.17366197138022e-08	1.0
MR-IVW	urate	HMDB0000289	hydroxy-n6,n6,n6-trimethyllysine*	HMDB01422	GCST90200307	GCST90200240	2:207223753-207723753	0.240260528584555	0.178770701375552	0.178961581141295	1.0
MR-IVW	urate	HMDB0000289	hydroxy-n6,n6,n6-trimethyllysine*	HMDB01422	GCST90200307	GCST90200240	4:9672167-10439135	0.0551075388363012	0.059375275463365	0.353343944503162	1.0
MR-IVW	urate	HMDB0000289	hydroxy-n6,n6,n6-trimethyllysine*	HMDB01422	GCST90200307	GCST90200240	4:88802323-89302323	0.184299228022388	0.16198792883171	0.255231432898432	1.0
MR-IVW	urate	HMDB0000289	hydroxy-n6,n6,n6-trimethyllysine*	HMDB01422	GCST90200307	GCST90200240	11:64114866-64614866	-0.05249227011591	0.173216014252934	0.761855466433807	1.0
MR-IVW	urate	HMDB0000289	hydroxy-n6,n6,n6-trimethyllysine*	HMDB01422	GCST90200307	GCST90200240	12:114208961-114708961	0.376004601481703	0.183887803816598	0.040879503606147	1.0
MR-IVW	citrate	HMDB0000094	n-acetyl-aspartyl-glutamate (naag)	HMDB0001067	GCST90200304	GCST90200684	5:14503745-15117020	0.0334239076386553	0.241212576004022	0.889792961976334	2.0
MR-IVW	citrate	HMDB0000094	n-acetyl-aspartyl-glutamate (naag)	HMDB0001067	GCST90200304	GCST90200684	17:6357018-6961881	0.0617175287591972	0.0813340541964042	0.447963022282267	3.0
MR-IVW	citrate	HMDB0000094	n-acetyl-aspartyl-glutamate (naag)	HMDB0001067	GCST90200304	GCST90200684	22:19003274-19503274	-0.0929460762381109	0.127185377388146	0.464906115046897	1.0
MR-IVW	urate	HMDB0000289	1,7-dimethylurate	HMDB0011103	GCST90200307	GCST90199756	2:207223753-207723753	0.267566778697927	0.181444256769149	0.140306656924294	1.0
MR-IVW	urate	HMDB0000289	1,7-dimethylurate	HMDB0011103	GCST90200307	GCST90199756	4:9672167-10439135	-0.010017613766434	0.0602679067186405	0.867985357358178	1.0
MR-IVW	urate	HMDB0000289	1,7-dimethylurate	HMDB0011103	GCST90200307	GCST90199756	4:88802323-89302323	-0.0667272718590082	0.164426138834931	0.684875504962538	1.0
MR-IVW	urate	HMDB0000289	1,7-dimethylurate	HMDB0011103	GCST90200307	GCST90199756	11:64114866-64614866	-0.0463591051010176	0.175811372140953	0.792021412476738	1.0
MR-IVW	urate	HMDB0000289	1,7-dimethylurate	HMDB0011103	GCST90200307	GCST90199756	12:114208961-114708961	0.174416380408661	0.186680216655924	0.350146252781602	1.0
MR-IVW	2-aminobutyrate	HMDB0000452	isoleucine	HMDB0000172	GCST90200305	bioa_010	2:64970910-65470910	0.14066710178788	0.0295332987167492	1.90735841267952e-06	1.0
MR-IVW	2-aminobutyrate	HMDB0000452	isoleucine	HMDB0000172	GCST90200305	bioa_010	4:88993818-89493818	-0.0674670912648873	0.0401589828957656	0.0929573157274349	1.0
MR-IVW	urate	HMDB0000289	isoursodeoxycholate	HMDB0000686	GCST90200307	GCST90199892	2:207223753-207723753	0.587292015760453	0.178194574815737	0.0009814511785834	1.0
MR-IVW	urate	HMDB0000289	isoursodeoxycholate	HMDB0000686	GCST90200307	GCST90199892	4:9672167-10439135	-0.0498916236127927	0.0592169828305616	0.399495709621366	1.0
MR-IVW	urate	HMDB0000289	isoursodeoxycholate	HMDB0000686	GCST90200307	GCST90199892	4:88802323-89302323	0.0368358237933582	0.161566798358283	0.81965300691573	1.0
MR-IVW	urate	HMDB0000289	isoursodeoxycholate	HMDB0000686	GCST90200307	GCST90199892	11:64114866-64614866	-0.0387766340515044	0.172753027404562	0.822397183539666	1.0
MR-IVW	urate	HMDB0000289	isoursodeoxycholate	HMDB0000686	GCST90200307	GCST90199892	12:114208961-114708961	0.0244682731577999	0.183442433066911	0.893889751661706	1.0
MR-IVW	urate	HMDB0000289	sulfate*	HMDB01448	GCST90200307	GCST90199896	2:207223753-207723753	0.118583983949255	0.17835060948941	0.506119248345764	1.0
MR-IVW	urate	HMDB0000289	sulfate*	HMDB01448	GCST90200307	GCST90199896	4:9672167-10439135	-0.0252173453766335	0.0592332724499698	0.670305038466789	1.0
MR-IVW	urate	HMDB0000289	sulfate*	HMDB01448	GCST90200307	GCST90199896	4:88802323-89302323	-0.196505079456409	0.161592049531659	0.223963359046196	1.0
MR-IVW	urate	HMDB0000289	sulfate*	HMDB01448	GCST90200307	GCST90199896	11:64114866-64614866	0.078423839451431	0.17279336985925	0.649930259173182	1.0
MR-IVW	urate	HMDB0000289	sulfate*	HMDB01448	GCST90200307	GCST90199896	12:114208961-114708961	0.497619925845937	0.183405196703678	0.0066631451610746	1.0
MR-IVW	urate	HMDB0000289	dihydroorotate	HMDB03349	GCST90200307	GCST90200444	2:207223753-207723753	0.0454396072822258	0.178735157700863	0.799318877280924	1.0
MR-IVW	urate	HMDB0000289	dihydroorotate	HMDB03349	GCST90200307	GCST90200444	4:9672167-10439135	0.0188608568145269	0.0593599152661624	0.750684245511103	1.0
MR-IVW	urate	HMDB0000289	dihydroorotate	HMDB03349	GCST90200307	GCST90200444	4:88802323-89302323	-0.0923223164232752	0.161948090275234	0.568627840401103	1.0
MR-IVW	urate	HMDB0000289	dihydroorotate	HMDB03349	GCST90200307	GCST90200444	11:64114866-64614866	0.024717847576685	0.173163919795105	0.886493565033542	1.0
MR-IVW	urate	HMDB0000289	dihydroorotate	HMDB03349	GCST90200307	GCST90200444	12:114208961-114708961	0.172650896647846	0.183868723862248	0.347735868478545	1.0
MR-IVW	2-aminobutyrate	HMDB0000452	n-acetylornithine	HMDB0003357	GCST90200305	bioa_023	2:64970910-65470910	-0.0110514755597868	0.0495581863667598	0.823535506503319	1.0
MR-IVW	2-aminobutyrate	HMDB0000452	n-acetylornithine	HMDB0003357	GCST90200305	bioa_023	4:88993818-89493818	0.0247409330205212	0.0665078844637669	0.709892849349959	1.0
MR-IVW	urate	HMDB0000289	valine	HMDB0000883	GCST90200307	bioa_022	4:9672167-10439135	-0.011531833084978	0.0183627915365893	0.530003939987694	1.0
MR-IVW	urate	HMDB0000289	valine	HMDB0000883	GCST90200307	bioa_022	4:88802323-89302323	-0.0822508327062893	0.0508663158356773	0.105878280909554	1.0
MR-IVW	2-aminobutyrate	HMDB0000452	kynurenine	HMDB0000684	GCST90200305	bioa_027	2:64970910-65470910	-0.0683069474619806	0.0493904175430085	0.166664865892529	1.0
MR-IVW	2-aminobutyrate	HMDB0000452	kynurenine	HMDB0000684	GCST90200305	bioa_027	4:88993818-89493818	0.106382803096044	0.0662821203090616	0.10849380467182	1.0
MR-IVW	2-aminobutyrate	HMDB0000452	n-acetyl-aspartyl-glutamate (naag)	HMDB0001067	GCST90200305	GCST90200684	2:64970910-65470910	-0.082852618948641	0.0974077592819085	0.395005401329733	1.0
MR-IVW	2-aminobutyrate	HMDB0000452	n-acetyl-aspartyl-glutamate (naag)	HMDB0001067	GCST90200305	GCST90200684	4:88993818-89493818	-0.0466041244019333	0.132738501932055	0.725515383035538	1.0
MR-IVW	urate	HMDB0000289	phosphate	HMDB0001429	GCST90200307	GCST90200393	2:207223753-207723753	-0.0080958512142895	0.178171455470264	0.96375776039406	1.0
MR-IVW	urate	HMDB0000289	phosphate	HMDB0001429	GCST90200307	GCST90200393	4:9672167-10439135	-0.0089048831536263	0.0591727608458397	0.880378381388259	1.0
MR-IVW	urate	HMDB0000289	phosphate	HMDB0001429	GCST90200307	GCST90200393	4:88802323-89302323	0.0664049965756537	0.1614382603225	0.680827863524303	1.0
MR-IVW	urate	HMDB0000289	phosphate	HMDB0001429	GCST90200307	GCST90200393	11:64114866-64614866	-0.0785763515020795	0.172615175281403	0.648957343614166	1.0
MR-IVW	urate	HMDB0000289	phosphate	HMDB0001429	GCST90200307	GCST90200393	12:114208961-114708961	0.130245731803735	0.183292379968198	0.477338343302157	1.0
MR-IVW	2-aminobutyrate	HMDB0000452	4-hydroxyphenylpyruvate	HMDB0000707	GCST90200305	GCST90200300	2:64970910-65470910	-0.124986354580673	0.0967263835146869	0.196300341755263	1.0
MR-IVW	2-aminobutyrate	HMDB0000452	4-hydroxyphenylpyruvate	HMDB0000707	GCST90200305	GCST90200300	4:88993818-89493818	-0.0539380199446787	0.131817521601788	0.682402413088861	1.0
MR-IVW	urate	HMDB0000289	7-methylxanthine	HMDB0001991	GCST90200307	GCST90199754	2:207223753-207723753	0.372822170593942	0.180638681101746	0.0390261505379693	1.0
MR-IVW	urate	HMDB0000289	7-methylxanthine	HMDB0001991	GCST90200307	GCST90199754	4:9672167-10439135	-0.0004929186615801	0.0600081610222539	0.993446095324612	1.0
MR-IVW	urate	HMDB0000289	7-methylxanthine	HMDB0001991	GCST90200307	GCST90199754	4:88802323-89302323	-0.088777174306132	0.163715896998109	0.587636916360394	1.0
MR-IVW	urate	HMDB0000289	7-methylxanthine	HMDB0001991	GCST90200307	GCST90199754	11:64114866-64614866	-0.250621392656603	0.17503173950077	0.152183162167194	1.0
MR-IVW	urate	HMDB0000289	7-methylxanthine	HMDB0001991	GCST90200307	GCST90199754	12:114208961-114708961	-0.165050197406178	0.185876397103752	0.374564028153543	1.0
MR-IVW	2-aminobutyrate	HMDB0000452	valine	HMDB0000883	GCST90200305	GCST90200442	2:64970910-65470910	0.256429918060179	0.0941145744981035	0.0064368352316613	1.0
MR-IVW	2-aminobutyrate	HMDB0000452	valine	HMDB0000883	GCST90200305	GCST90200442	4:88993818-89493818	0.0226724326582743	0.128303318113773	0.859736471458367	1.0
MR-IVW	urate	HMDB0000289	paraxanthine	HMDB0001860	GCST90200307	GCST90199654	2:207223753-207723753	0.281189149521322	0.18271010070168	0.123806561671356	1.0
MR-IVW	urate	HMDB0000289	paraxanthine	HMDB0001860	GCST90200307	GCST90199654	4:9672167-10439135	-0.0587845068793532	0.0606857058230106	0.332709172654535	1.0
MR-IVW	urate	HMDB0000289	paraxanthine	HMDB0001860	GCST90200307	GCST90199654	4:88802323-89302323	-0.100624201727248	0.165573435600255	0.543365530022622	1.0
MR-IVW	urate	HMDB0000289	paraxanthine	HMDB0001860	GCST90200307	GCST90199654	11:64114866-64614866	-0.242624837614325	0.177020013936355	0.170497557155408	1.0
MR-IVW	urate	HMDB0000289	paraxanthine	HMDB0001860	GCST90200307	GCST90199654	12:114208961-114708961	0.0764174490660188	0.187993613048367	0.684382895024038	1.0
MR-IVW	choline	HMDB0000097	adenosine	HMDB0000050	GCST90200327	M00555	17:17175631-17675631	-0.137360722203217	0.183147629604291	0.453254704753739	1.0
MR-IVW	4-acetamidobutanoate	HMDB0003681	glutamine	HMDB0000641	GCST90200311	GCST90200419	8:18005709-18505709	0.112997664661	0.0616726061996921	0.0669189349399843	1.0
MR-IVW	4-acetamidobutanoate	HMDB0003681	glutamine	HMDB0000641	GCST90200311	GCST90200419	22:50435332-50935332	0.0545906963838771	0.146492324320305	0.709407268720069	1.0
MR-IVW	4-acetamidobutanoate	HMDB0003681	caffeine	HMDB0001847	GCST90200311	M00569	8:18005709-18505709	-0.0331203295901073	0.0743328363352537	0.655909365259414	2.0
MR-IVW	choline	HMDB0000097	allantoin	HMDB0000462	GCST90200327	M01107	17:17175631-17675631	-0.209054833924836	0.214704964571454	0.330213359465855	1.0
MR-IVW	creatine	HMDB0000064	paraxanthine	HMDB0001860	GCST90200323	M18254	2:211290507-211790507	-0.0293580522119358	0.109773586531586	0.789128972796591	1.0
MR-IVW	creatine	HMDB0000064	paraxanthine	HMDB0001860	GCST90200323	M18254	15:45404327-45904327	0.153164806831675	0.150976738162651	0.310347685408601	1.0
MR-IVW	choline	HMDB0000097	dimethylglycine	HMDB0000092	GCST90200327	GCST90200424	2:211290507-211790507	0.477131713715126	0.17751653073079	0.0071921085682005	1.0
MR-IVW	choline	HMDB0000097	dimethylglycine	HMDB0000092	GCST90200327	GCST90200424	17:17175631-17675631	0.531332188234505	0.151418852530094	0.0004497565445856	1.0
MR-IVW	creatine	HMDB0000064	alpha-ketoglutarate	HMDB0000208	GCST90200323	M33453	2:211290507-211790507	0.141217129943139	0.12206904452712	0.247328441699807	1.0
MR-IVW	creatine	HMDB0000064	alpha-ketoglutarate	HMDB0000208	GCST90200323	M33453	15:45404327-45904327	0.442848041617436	0.167816099981344	0.0083178237908601	1.0
MR-IVW	creatine	HMDB0000064	citrulline	HMDB0000904	GCST90200323	bioa_005	2:211290507-211790507	-0.20000057500331	0.0524660480071636	0.0001378468766798	1.0
MR-IVW	creatine	HMDB0000064	citrulline	HMDB0000904	GCST90200323	bioa_005	15:45404327-45904327	-0.0161684940889053	0.0721807771826135	0.822757303233928	1.0
MR-IVW	creatine	HMDB0000064	creatinine	HMDB0000562	GCST90200323	bioa_026	2:211290507-211790507	0.228015228135119	0.0316907891779179	6.24607652021426e-13	1.0
MR-IVW	creatine	HMDB0000064	creatinine	HMDB0000562	GCST90200323	bioa_026	15:45404327-45904327	0.59594613284678	0.0435537625408738	1.2828859581635598e-42	1.0
MR-IVW	choline	HMDB0000097	sphinganine	HMDB0000269	GCST90200327	GCST90200374	2:211290507-211790507	-0.247810792209694	0.18683336053183	0.184716058287627	1.0
MR-IVW	choline	HMDB0000097	sphinganine	HMDB0000269	GCST90200327	GCST90200374	17:17175631-17675631	0.0155248243612795	0.159433992602189	0.922428899653143	1.0
MR-IVW	creatine	HMDB0000064	n-acetylornithine	HMDB0003357	GCST90200323	bioa_023	2:211290507-211790507	-0.0685477486759241	0.0526885078216175	0.193258454726857	1.0
MR-IVW	creatine	HMDB0000064	n-acetylornithine	HMDB0003357	GCST90200323	bioa_023	15:45404327-45904327	0.138702881107002	0.0724675449879846	0.0556201557511601	1.0
MR-IVW	choline	HMDB0000097	leucine	HMDB0000687	GCST90200327	GCST90200389	2:211290507-211790507	0.0382915602878797	0.177292426564426	0.829003592348767	1.0
MR-IVW	choline	HMDB0000097	leucine	HMDB0000687	GCST90200327	GCST90200389	17:17175631-17675631	0.0679683664635997	0.15127301275181	0.653208573751286	1.0
MR-IVW	choline	HMDB0000097	serotonin (5ht)	HMDB0000259	GCST90200327	M02342	17:17175631-17675631	0.0750065856856996	0.206268110635674	0.716129568855566	1.0
MR-IVW	creatine	HMDB0000064	isoleucine	HMDB0000172	GCST90200323	met-d-Ile	2:211290507-211790507	-0.0323050901278814	0.0201353997714352	0.108627500249055	1.0
MR-IVW	creatine	HMDB0000064	isoleucine	HMDB0000172	GCST90200323	met-d-Ile	15:45404327-45904327	-0.0309316263514193	0.0370304490809747	0.403547415364539	1.0
MR-IVW	choline	HMDB0000097	1-stearoyl-2-oleoyl-gps (18:0/18:1)	HMDB0010163	GCST90200327	GCST90199652	2:211290507-211790507	0.157596326466886	0.179439254202302	0.379796569123791	1.0
MR-IVW	choline	HMDB0000097	1-stearoyl-2-oleoyl-gps (18:0/18:1)	HMDB0010163	GCST90200327	GCST90199652	17:17175631-17675631	-0.116765152258341	0.1531080155058	0.445682582421671	1.0
MR-IVW	choline	HMDB0000097	paraxanthine	HMDB0001860	GCST90200327	GCST90199654	2:211290507-211790507	-0.102351928280906	0.181888072081422	0.573626041094548	1.0
MR-IVW	choline	HMDB0000097	paraxanthine	HMDB0001860	GCST90200327	GCST90199654	17:17175631-17675631	0.0557993816954253	0.155197516256624	0.719192766067641	1.0
MR-IVW	choline	HMDB0000097	oleate (18:1n9)	HMDB0000207	GCST90200327	M01359	17:17175631-17675631	0.152850715836359	0.18342085900363	0.404656761927285	1.0
MR-IVW	choline	HMDB0000097	n-acetylaspartate (naa)	HMDB0000812	GCST90200327	GCST90199665	2:211290507-211790507	-0.141153253731756	0.178413959108644	0.42885303095999	1.0
MR-IVW	choline	HMDB0000097	n-acetylaspartate (naa)	HMDB0000812	GCST90200327	GCST90199665	17:17175631-17675631	0.097534278567593	0.152233393633205	0.521724686239181	1.0
MR-IVW	choline	HMDB0000097	ornithine	HMDB0000214	GCST90200327	M01493	17:17175631-17675631	0.0382561930593275	0.183629726684774	0.834968706358957	1.0
MR-IVW	choline	HMDB0000097	4-hydroxyphenylpyruvate	HMDB0000707	GCST90200327	GCST90200300	2:211290507-211790507	-0.0310192215036865	0.18220542503209	0.864818935464962	1.0
MR-IVW	choline	HMDB0000097	4-hydroxyphenylpyruvate	HMDB0000707	GCST90200327	GCST90200300	17:17175631-17675631	0.141814444789939	0.155458451993236	0.361645687150046	1.0
MR-IVW	choline	HMDB0000097	phenylpyruvate	HMDB0000205	GCST90200327	GCST90200365	2:211290507-211790507	0.311316847566255	0.177378064763879	0.0792416199664522	1.0
MR-IVW	choline	HMDB0000097	phenylpyruvate	HMDB0000205	GCST90200327	GCST90200365	17:17175631-17675631	0.138031617506054	0.151368152878143	0.361824843454162	1.0
MR-IVW	choline	HMDB0000097	tryptophan	HMDB0000929	GCST90200327	M00054	17:17175631-17675631	0.345639678427109	0.182985712108469	0.0589067186156611	1.0
MR-IVW	choline	HMDB0000097	threonine	HMDB0000167	GCST90200327	M01284	17:17175631-17675631	0.260149249478387	0.208119399582709	0.21129954733371	1.0
MR-IVW	creatine	HMDB0000064	pyruvate	HMDB0000243	GCST90200323	met-d-Pyruvate	2:211290507-211790507	-0.0485883545583708	0.0201637848697235	0.0159663324299548	1.0
MR-IVW	creatine	HMDB0000064	pyruvate	HMDB0000243	GCST90200323	met-d-Pyruvate	15:45404327-45904327	-0.0412044817105886	0.0370830877283334	0.266508329275717	1.0
MR-IVW	choline	HMDB0000097	urate	HMDB0000289	GCST90200327	GCST90200307	2:211290507-211790507	0.183294484855606	0.177152684981199	0.300823271694732	1.0
MR-IVW	choline	HMDB0000097	urate	HMDB0000289	GCST90200327	GCST90200307	17:17175631-17675631	0.0044910906476998	0.151164983455034	0.97629844744751	1.0
MR-IVW	choline	HMDB0000097	gluconate	HMDB0000625	GCST90200327	GCST90200373	2:211290507-211790507	-0.15112100506308	0.178874569644488	0.398198262335183	1.0
MR-IVW	choline	HMDB0000097	gluconate	HMDB0000625	GCST90200327	GCST90200373	17:17175631-17675631	0.117715069586397	0.15262551556614	0.440548509382349	1.0
MR-IVW	choline	HMDB0000097	cortisone	HMDB0002802	GCST90200327	GCST90200360	2:211290507-211790507	-0.246042972143202	0.178345277743169	0.167713591093719	1.0
MR-IVW	choline	HMDB0000097	cortisone	HMDB0002802	GCST90200327	GCST90200360	17:17175631-17675631	-0.0507657103693907	0.152189501201975	0.738704761278464	1.0
MR-IVW	choline	HMDB0000097	hypotaurine	HMDB0000965	GCST90200327	GCST90200379	2:211290507-211790507	0.775787991914058	0.177517886597783	1.24134954392435e-05	1.0
MR-IVW	choline	HMDB0000097	hypotaurine	HMDB0000965	GCST90200327	GCST90200379	17:17175631-17675631	0.210713498204739	0.151625011223443	0.164619553834999	1.0
MR-IVW	choline	HMDB0000097	glutamine	HMDB0000641	GCST90200327	M00053	17:17175631-17675631	0.0166198936125493	0.182818829738055	0.927564826606216	1.0
MR-IVW	choline	HMDB0000097	hydroxy-n6,n6,n6-trimethyllysine*	HMDB01422	GCST90200327	GCST90200240	2:211290507-211790507	-0.386219659779219	0.177911555963044	0.029942360567554	1.0
MR-IVW	choline	HMDB0000097	hydroxy-n6,n6,n6-trimethyllysine*	HMDB01422	GCST90200327	GCST90200240	17:17175631-17675631	-0.0432910384392602	0.151845621118292	0.775568277470528	1.0
MR-IVW	choline	HMDB0000097	docosahexaenoate (dha; 22:6n3)	HMDB0002183	GCST90200327	M19323	17:17175631-17675631	-0.112937635113644	0.182851409231615	0.536808016981023	1.0
MR-IVW	choline	HMDB0000097	creatinine	HMDB0000562	GCST90200327	bioa_026	17:17175631-17675631	-0.196527853549369	0.0539023185818339	0.0002663539743923	1.0
MR-IVW	n1-methyl-2-pyridone-5-carboxamide	HMDB0004193	acetone	HMDB0001659	GCST90199778	met-d-Acetone	2:135485648-135985648	0.0074233250195894	0.0460487389961952	0.871931292420021	1.0
MR-IVW	n1-methyl-2-pyridone-5-carboxamide	HMDB0004193	acetone	HMDB0001659	GCST90199778	met-d-Acetone	7:10019022-10519022	0.0393466317477495	0.0484677922611228	0.41690074229281	1.0
MR-IVW	glycerophosphorylcholine (gpc)	HMDB0000086	docosahexaenoate (dha; 22:6n3)	HMDB0002183	GCST90199629	M19323	1:40156715-40656715	-0.121077447601412	0.156952246890718	0.440452945294222	1.0
MR-IVW	glycerophosphorylcholine (gpc)	HMDB0000086	flavin adenine dinucleotide (fad)	HMDB0001248	GCST90199629	GCST90200376	1:40156715-40656715	-0.12861484517704	0.163766038651737	0.432244140223156	1.0
MR-IVW	glycerophosphorylcholine (gpc)	HMDB0000086	retinol (vitamin a)	HMDB0000305	GCST90199629	GCST90200405	1:40156715-40656715	-0.141802748929512	0.142644262955717	0.320173888035339	1.0
MR-IVW	theobromine	HMDB0002825	creatinine	HMDB0000562	GCST90199644	met-d-Creatinine	19:41121480-41621480	0.0152524057735502	0.0482987766062172	0.752159785455415	1.0
MR-IVW	theobromine	HMDB0002825	lactate	HMDB0000190	GCST90199644	met-d-Lactate	19:41121480-41621480	0.0219975381517353	0.0472902923671019	0.641817096944854	1.0
MR-IVW	docosahexaenoate (dha; 22:6n3)	HMDB0002183	methionine	HMDB0000696	GCST90199651	GCST90200391	11:61376206-61876206	-0.0774161078902127	0.170566866819222	0.649918497759338	1.0
MR-IVW	4-methyl-2-oxopentanoate	HMDB0000695	alpha-tocopherol	HMDB0001893	GCST90199655	M01561	4:88953670-89453670	-0.0060505278324215	0.181515834972681	0.973408772365821	1.0
MR-IVW	4-methyl-2-oxopentanoate	HMDB0000695	ornithine	HMDB0000214	GCST90199655	M01493	4:88953670-89453670	0.21129911922018	0.181113530760155	0.243345009148764	1.0
MR-IVW	1-stearoyl-2-oleoyl-gps (18:0/18:1)	HMDB0010163	beta-alanine	HMDB0000056	GCST90199652	GCST90200361	3:56598999-57098999	0.0138382951040097	0.131997509063243	0.916504715739723	1.0
MR-IVW	paraxanthine	HMDB0001860	7-methylxanthine	HMDB0001991	GCST90199654	GCST90199754	19:41091229-41591229	0.0940999578355552	0.160384864883516	0.557396171245941	1.0
MR-IVW	4-methyl-2-oxopentanoate	HMDB0000695	glycochenodeoxycholate	HMDB0000637	GCST90199655	GCST90200342	4:88953670-89453670	0.126178629485372	0.164169498276421	0.442138209490479	1.0
MR-IVW	4-methyl-2-oxopentanoate	HMDB0000695	s-1-pyrroline-5-carboxylate	HMDB0001301	GCST90199655	GCST90200381	4:88953670-89453670	-0.0935846082612075	0.163492696587253	0.567045262603441	1.0
MR-IVW	4-methyl-2-oxopentanoate	HMDB0000695	aspartate	HMDB0000191	GCST90199655	GCST90200370	4:88953670-89453670	-0.187329892997721	0.163274786885153	0.251245685382418	1.0
MR-IVW	3-methyl-2-oxobutyrate	HMDB0000019	hypotaurine	HMDB0000965	GCST90199677	GCST90200379	4:88953670-89453670	0.0325064489966575	0.122877386114838	0.791360929399898	1.0
MR-IVW	n1-methyl-2-pyridone-5-carboxamide	HMDB0004193	tryptophan	HMDB0000929	GCST90199778	M00054	2:135485648-135985648	-0.100922811931041	0.189230272370703	0.593802857207704	1.0
MR-IVW	sphinganine-1-phosphate	HMDB0001383	3-hydroxybutyrate (bhba)	HMDB0000011	GCST90199845	met-d-bOHbutyrate	3:56698451-57198451	-0.0692113295864836	0.0488951184739248	0.156920214338461	1.0
MR-IVW	sphinganine-1-phosphate	HMDB0001383	3-hydroxybutyrate (bhba)	HMDB0000011	GCST90199845	met-d-bOHbutyrate	17:74160792-74669333	-0.0249953818790454	0.0402951508917692	0.535055397842682	2.0
MR-IVW	n1-methyl-2-pyridone-5-carboxamide	HMDB0004193	phenylalanine	HMDB0000159	GCST90199778	GCST90200396	2:135485648-135985648	-0.0749118010869409	0.172209119931608	0.663558912510011	1.0
MR-IVW	n1-methyl-2-pyridone-5-carboxamide	HMDB0004193	phenylalanine	HMDB0000159	GCST90199778	GCST90200396	7:10019022-10519022	0.344671295925074	0.181218438097696	0.0571756082762957	1.0
MR-IVW	glycerophosphoethanolamine	HMDB0000114	ornithine	HMDB0000214	GCST90199808	GCST90200404	1:40156715-40656715	-0.100434779951735	0.177325361546574	0.571130728539371	1.0
MR-IVW	glycerophosphoethanolamine	HMDB0000114	ornithine	HMDB0000214	GCST90199808	GCST90200404	22:24208096-24708096	0.3287109532194	0.120662212114121	0.0064452680384133	1.0
MR-IVW	docosapentaenoate (n6 dpa; 22:5n6)	HMDB0001976	citrulline	HMDB0000904	GCST90199796	bioa_005	11:61347212-61847212	-0.0454831034210797	0.0707357751494243	0.520224099883474	1.0
MR-IVW	sphinganine-1-phosphate	HMDB0001383	tyrosine	HMDB0000158	GCST90199845	met-d-Tyr	3:56698451-57198451	0.0294061248552562	0.048614681791582	0.545257692308415	1.0
MR-IVW	sphinganine-1-phosphate	HMDB0001383	tyrosine	HMDB0000158	GCST90199845	met-d-Tyr	17:74160792-74669333	0.0135756028948561	0.0279884450012956	0.627645753330884	2.0
MR-IVW	n1-methyl-2-pyridone-5-carboxamide	HMDB0004193	isoleucine	HMDB0000172	GCST90199778	met-d-Ile	2:135485648-135985648	0.0321394741778075	0.0460486467306552	0.4852108921454	1.0
MR-IVW	n1-methyl-2-pyridone-5-carboxamide	HMDB0004193	isoleucine	HMDB0000172	GCST90199778	met-d-Ile	7:10019022-10519022	0.0337361139977479	0.0484678290192529	0.486396463163391	1.0
MR-IVW	docosapentaenoate (n6 dpa; 22:5n6)	HMDB0001976	hippurate	HMDB0000714	GCST90199796	GCST90199624	11:61347212-61847212	-0.111625054666864	0.136897233523163	0.414847353398958	1.0
MR-IVW	glycerophosphoethanolamine	HMDB0000114	phosphate	HMDB0001429	GCST90199808	GCST90200393	1:40156715-40656715	0.0676449240787704	0.177413231318038	0.702992116619036	1.0
MR-IVW	glycerophosphoethanolamine	HMDB0000114	phosphate	HMDB0001429	GCST90199808	GCST90200393	22:24208096-24708096	0.201149318703611	0.12075466215785	0.0957595221185419	1.0
MR-IVW	n1-methyl-2-pyridone-5-carboxamide	HMDB0004193	trans-urocanate	HMDB0000301	GCST90199778	GCST90200416	2:135485648-135985648	0.161292400537249	0.172516712565389	0.349820340869734	1.0
MR-IVW	n1-methyl-2-pyridone-5-carboxamide	HMDB0004193	trans-urocanate	HMDB0000301	GCST90199778	GCST90200416	7:10019022-10519022	-0.0544697594394626	0.18158862196454	0.764205833701607	1.0
MR-IVW	docosapentaenoate (n6 dpa; 22:5n6)	HMDB0001976	alpha-aminoadipic acid	HMDB0000510	GCST90199796	bioa_025	11:61347212-61847212	-0.0697458153258726	0.103634198106794	0.500947290921936	1.0
MR-IVW	n1-methyl-2-pyridone-5-carboxamide	HMDB0004193	mannose	HMDB0000169	GCST90199778	GCST90200435	2:135485648-135985648	-0.0294974721408675	0.17237847652031	0.864129103386223	1.0
MR-IVW	n1-methyl-2-pyridone-5-carboxamide	HMDB0004193	mannose	HMDB0000169	GCST90199778	GCST90200435	7:10019022-10519022	-0.196096071701282	0.181421858567583	0.279748502067472	1.0
MR-IVW	docosapentaenoate (n6 dpa; 22:5n6)	HMDB0001976	3-methyl-2-oxovalerate	HMDB0000491	GCST90199796	GCST90199631	11:61347212-61847212	0.01505407438897	0.136927510819031	0.912455431185446	1.0
MR-IVW	glycerophosphoethanolamine	HMDB0000114	citrulline	HMDB0000904	GCST90199808	GCST90200403	1:40156715-40656715	0.146368065432429	0.178383498778836	0.411917058803601	1.0
MR-IVW	glycerophosphoethanolamine	HMDB0000114	citrulline	HMDB0000904	GCST90199808	GCST90200403	22:24208096-24708096	0.10627349999058	0.121433729783425	0.381488838732631	1.0
MR-IVW	glycerophosphoethanolamine	HMDB0000114	methionine	HMDB0000696	GCST90199808	M01302	1:40156715-40656715	-0.432364182038067	0.190748903840324	0.023410596161117	1.0
MR-IVW	glycerophosphoethanolamine	HMDB0000114	methionine	HMDB0000696	GCST90199808	M01302	22:24208096-24708096	-0.0373672257307179	0.130785290057513	0.775096962195986	1.0
MR-IVW	sphinganine-1-phosphate	HMDB0001383	arginine	HMDB0000517	GCST90199845	M01638	17:74160792-74669333	0.21858271244468	0.158969245414312	0.169131444702669	1.0
MR-IVW	docosapentaenoate (n6 dpa; 22:5n6)	HMDB0001976	tryptophan	HMDB0000929	GCST90199796	bioa_020	11:61347212-61847212	-0.0859660031337527	0.0706957262613096	0.223984922010266	1.0
MR-IVW	3-aminoisobutyrate	HMDB0002166	paraxanthine	HMDB0001860	GCST90200310	M18254	5:34511619-35593952	0.0332296827776897	0.0509267813102575	0.514079205056187	3.0
MR-IVW	3-aminoisobutyrate	HMDB0002166	paraxanthine	HMDB0001860	GCST90200310	M18254	12:89320-602261	0.081294333715682	0.0978072452516799	0.40587826001147	1.0
MR-IVW	n1-methyl-2-pyridone-5-carboxamide	HMDB0004193	3-hydroxybutyrate (bhba)	HMDB0000011	GCST90199778	met-d-bOHbutyrate	2:135485648-135985648	0.0159056781027958	0.0463477280116199	0.731461997950006	1.0
MR-IVW	n1-methyl-2-pyridone-5-carboxamide	HMDB0004193	3-hydroxybutyrate (bhba)	HMDB0000011	GCST90199778	met-d-bOHbutyrate	7:10019022-10519022	0.100396871331344	0.0487817378990644	0.0395821550974248	1.0
MR-IVW	docosapentaenoate (n6 dpa; 22:5n6)	HMDB0001976	n1-methyl-2-pyridone-5-carboxamide	HMDB0004193	GCST90199796	GCST90199778	11:61347212-61847212	0.141010060753849	0.137586962437753	0.30542003660026	1.0
MR-IVW	glycerophosphoethanolamine	HMDB0000114	sphinganine-1-phosphate	HMDB0001383	GCST90199808	GCST90199845	1:40156715-40656715	-0.0643019279940294	0.178729385944504	0.719017228055309	1.0
MR-IVW	glycerophosphoethanolamine	HMDB0000114	sphinganine-1-phosphate	HMDB0001383	GCST90199808	GCST90199845	22:24208096-24708096	0.147688919682101	0.121659819509724	0.224766875128184	1.0
MR-IVW	glycerophosphoethanolamine	HMDB0000114	spermidine	HMDB0001257	GCST90199808	bioa_033	1:40156715-40656715	0.0069820119047593	0.124678784013578	0.955341807162809	1.0
MR-IVW	glycerophosphoethanolamine	HMDB0000114	spermidine	HMDB0001257	GCST90199808	bioa_033	22:24208096-24708096	-0.0270352646932024	0.0860995690866333	0.753521038765337	1.0
MR-IVW	sphinganine-1-phosphate	HMDB0001383	glycochenodeoxycholate	HMDB0000637	GCST90199845	GCST90200342	3:56698451-57198451	0.176402402800041	0.182378046914832	0.33342664428687	1.0
MR-IVW	sphinganine-1-phosphate	HMDB0001383	glycochenodeoxycholate	HMDB0000637	GCST90199845	GCST90200342	17:74160792-74669333	-0.0544820419736653	0.105003673164102	0.603859461868527	2.0
MR-IVW	alpha-ketoglutaramate*	HMDB0001552	glycerophosphoethanolamine	HMDB0000114	GCST90199885	GCST90199808	3:99879368-100379368	-0.0571938179971168	0.125544912686275	0.648703103634042	1.0
MR-IVW	alpha-ketoglutaramate*	HMDB0001552	arginine	HMDB0000517	GCST90199885	M01638	3:99879368-100379368	-0.239578372929929	0.145007962562852	0.0984991027916	1.0
MR-IVW	alpha-ketoglutaramate*	HMDB0001552	mannose	HMDB0000169	GCST90199885	GCST90200435	3:99879368-100379368	0.0556167386601191	0.125690150793277	0.6581340673488	1.0
MR-IVW	alpha-ketoglutaramate*	HMDB0001552	theobromine	HMDB0002825	GCST90199885	M18392	3:99879368-100379368	-0.194990984261331	0.142842232656556	0.17222810683915	1.0
MR-IVW	alpha-ketoglutaramate*	HMDB0001552	tryptophan	HMDB0000929	GCST90199885	bioa_020	3:99879368-100379368	0.101406567885086	0.0694565533459488	0.144290073931786	1.0
MR-IVW	alpha-ketoglutaramate*	HMDB0001552	citrate	HMDB0000094	GCST90199885	met-d-Citrate	3:99879368-100379368	-0.0298298475911791	0.0335783747643254	0.374344530827505	1.0
MR-IVW	alpha-ketoglutaramate*	HMDB0001552	isoleucine	HMDB0000172	GCST90199885	met-d-Ile	3:99879368-100379368	0.0410915387904085	0.0335766664953307	0.221023028148787	1.0
MR-IVW	2-oxoarginine*	HMDB0004225	betaine	HMDB0000043	GCST90199903	M03141	4:102938709-103438709	0.157082757291784	0.192987387529906	0.415671596774976	1.0
MR-IVW	2-oxoarginine*	HMDB0004225	betaine	HMDB0000043	GCST90199903	M03141	6:160310824-160819068	0.521512815158888	0.154522315602633	0.00073815690855	1.0
MR-IVW	isoursodeoxycholate	HMDB0000686	2-aminobutyrate	HMDB0000452	GCST90199892	GCST90200305	5:35715970-36215970	-0.270905292269413	0.174531887826688	0.120618630300776	1.0
MR-IVW	isoursodeoxycholate	HMDB0000686	citrulline	HMDB0000904	GCST90199892	GCST90200403	5:35715970-36215970	-0.0743375780992813	0.175462595115767	0.671809238736532	1.0
MR-IVW	isoursodeoxycholate	HMDB0000686	methionine sulfoxide	HMDB0002005	GCST90199892	GCST90199625	5:35715970-36215970	-0.23229134174571	0.174528054036079	0.183199376974228	1.0
MR-IVW	isoursodeoxycholate	HMDB0000686	glutamine	HMDB0000641	GCST90199892	bioa_006	5:35715970-36215970	0.0096910093501662	0.0532473041217939	0.855582725900945	1.0
MR-IVW	isoursodeoxycholate	HMDB0000686	3-hydroxybutyrate (bhba)	HMDB0000011	GCST90199892	GCST90200367	5:35715970-36215970	0.227424899849717	0.174012394994096	0.191230863943614	1.0
MR-IVW	sulfate*	HMDB01448	acetoacetate	HMDB0000060	GCST90199896	met-d-Acetoacetate	7:122557611-123057611	0.0531179668959127	0.0461074771112456	0.249301883226835	1.0
MR-IVW	beta-citrylglutamate	HMDB0241915	4-hydroxyphenylpyruvate	HMDB0000707	GCST90199911	GCST90200300	3:183486882-183986882	-0.0917825189711344	0.12118250743989	0.448815752840814	1.0
MR-IVW	beta-citrylglutamate	HMDB0241915	4-hydroxyphenylpyruvate	HMDB0000707	GCST90199911	GCST90200300	11:88203934-92094388	0.0035084588699491	0.0272428885781436	0.897528255239119	5.0
MR-IVW	1-(1-enyl-stearoyl)-2-arachidonoyl-gpe (p-18:0/20:4)*	HMDB0005779	isoleucine	HMDB0000172	GCST90200058	bioa_010	11:61307803-62000560	-0.0067875442131044	0.0176758963882933	0.700978447498386	1.0
MR-IVW	5-oxoproline	HMDB0000267	serine	HMDB0000187	GCST90200280	M32315	8:144861615-145802337	0.0166374870948057	0.0394045746982241	0.67286282272179	1.0
MR-IVW	5-oxoproline	HMDB0000267	serine	HMDB0000187	GCST90200280	M32315	12:56615338-57115338	-0.25983870546559	0.179412439488146	0.147539915532315	1.0
MR-IVW	pantothenate	HMDB0000210	kynurenine	HMDB0000684	GCST90200279	GCST90199636	1:199230515-199730515	-0.165730826092403	0.170586545583735	0.331281855469119	1.0
MR-IVW	pantothenate	HMDB0000210	cytidine	HMDB0000089	GCST90200279	GCST90200429	1:199230515-199730515	-0.265871697456189	0.176965499349982	0.132995686866907	1.0
MR-IVW	n-acetylglucosaminylasparagine	HMDB0000489	sphingosine 1-phosphate	HMDB0000277	GCST90200316	GCST90199657	4:178111987-178611987	0.0577334895487573	0.110061773519707	0.599892349114871	1.0
MR-IVW	n-acetylglucosaminylasparagine	HMDB0000489	sphingosine 1-phosphate	HMDB0000277	GCST90200316	GCST90199657	6:167457759-167966043	-0.0127841850013655	0.0702015317488042	0.855498815087947	4.0
MR-IVW	n-acetylglucosaminylasparagine	HMDB0000489	sphingosine 1-phosphate	HMDB0000277	GCST90200316	GCST90199657	14:94594947-95094947	-0.0325944069223108	0.129205981284049	0.800834683778914	1.0
MR-IVW	n-acetylglucosaminylasparagine	HMDB0000489	sphingosine 1-phosphate	HMDB0000277	GCST90200316	GCST90199657	17:64055051-64555051	0.0738092124566467	0.127187142592075	0.561699002396817	1.0
MR-IVW	creatine	HMDB0000064	kynurenine	HMDB0000684	GCST90200323	GCST90199636	2:211290507-211790507	-0.0162514956644138	0.0752290166186024	0.828966733689225	1.0
MR-IVW	creatine	HMDB0000064	kynurenine	HMDB0000684	GCST90200323	GCST90199636	15:45404327-45904327	0.104784168070952	0.138346025183067	0.448806409240475	1.0
MR-IVW	urate	HMDB0000289	bilirubin (z,z)	HMDB0000054	GCST90200307	GCST90200704	2:207223753-207723753	0.123722741147887	0.178015234827296	0.48704772231315	1.0
MR-IVW	urate	HMDB0000289	bilirubin (z,z)	HMDB0000054	GCST90200307	GCST90200704	4:9672167-10439135	-0.0627680692819862	0.0591186469853691	0.288358059241089	1.0
MR-IVW	urate	HMDB0000289	bilirubin (z,z)	HMDB0000054	GCST90200307	GCST90200704	4:88802323-89302323	-0.0258639038309268	0.161302810407759	0.872610266285238	1.0
MR-IVW	urate	HMDB0000289	bilirubin (z,z)	HMDB0000054	GCST90200307	GCST90200704	11:64114866-64614866	0.0420390469846914	0.17247039347027	0.807427192397538	1.0
MR-IVW	urate	HMDB0000289	bilirubin (z,z)	HMDB0000054	GCST90200307	GCST90200704	12:114208961-114708961	-0.007013126961001	0.183142590501228	0.969453864039542	1.0
MR-IVW	n-acetylglucosaminylasparagine	HMDB0000489	n-acetylornithine	HMDB0003357	GCST90200316	M15630	4:178111987-178611987	-0.207438078041541	0.121005545524233	0.0864762654936659	1.0
MR-IVW	n-acetylglucosaminylasparagine	HMDB0000489	n-acetylornithine	HMDB0003357	GCST90200316	M15630	6:167457759-167966043	0.0443132920224406	0.046824272640226	0.343957667697997	2.0
MR-IVW	creatine	HMDB0000064	bilirubin (z,z)	HMDB0000054	GCST90200323	M27716	2:211290507-211790507	0.0370572294102188	0.115447522393375	0.748219746702155	1.0
MR-IVW	creatine	HMDB0000064	bilirubin (z,z)	HMDB0000054	GCST90200323	M27716	15:45404327-45904327	0.182995957011085	0.158775903877266	0.249098268106655	1.0
MR-IVW	trans-urocanate	HMDB0000301	4-hydroxyphenylpyruvate	HMDB0000707	GCST90200416	GCST90200300	8:17963874-18463874	0.0511199143266623	0.182825694519898	0.779776642290529	1.0
MR-IVW	trans-urocanate	HMDB0000301	4-hydroxyphenylpyruvate	HMDB0000707	GCST90200416	GCST90200300	12:96124750-96624750	0.0164964728399378	0.054567297386233	0.762412498790824	1.0
MR-IVW	trans-urocanate	HMDB0000301	4-hydroxyphenylpyruvate	HMDB0000707	GCST90200416	GCST90200300	19:51269710-51769710	-0.174168541737299	0.181945551211354	0.338437860537039	1.0
MR-IVW	stearoyl sphingomyelin (d18:1/18:0)	HMDB0001348	spermidine	HMDB0001257	GCST90200335	bioa_033	14:63982386-64482386	0.17400524947288	0.0801129141219511	0.0298556629168919	1.0
MR-IVW	stearoyl sphingomyelin (d18:1/18:0)	HMDB0001348	spermidine	HMDB0001257	GCST90200335	bioa_033	19:8013648-8513648	0.111401344165941	0.0686391522895508	0.104589404867724	1.0
MR-IVW	stearoyl sphingomyelin (d18:1/18:0)	HMDB0001348	spermidine	HMDB0001257	GCST90200335	bioa_033	19:45165640-45665640	-0.13660465161774	0.116956037343955	0.242806764889782	1.0
MR-IVW	4-acetamidobutanoate	HMDB0003681	biliverdin	HMDB0001008	GCST90200311	GCST90200706	8:18005709-18505709	0.0255908718179572	0.0616508984365635	0.678073640360568	1.0
MR-IVW	4-acetamidobutanoate	HMDB0003681	biliverdin	HMDB0001008	GCST90200311	GCST90200706	22:50435332-50935332	0.222525010662283	0.146393276803072	0.128498563710323	1.0
MR-IVW	n-acetylglucosaminylasparagine	HMDB0000489	dimethylglycine	HMDB0000092	GCST90200316	GCST90200424	4:178111987-178611987	0.179470701727358	0.110192957014802	0.103377633282395	1.0
MR-IVW	n-acetylglucosaminylasparagine	HMDB0000489	dimethylglycine	HMDB0000092	GCST90200316	GCST90200424	6:167457759-167966043	-0.0825229362945573	0.0402730450198221	0.0404536975610621	4.0
MR-IVW	n-acetylglucosaminylasparagine	HMDB0000489	dimethylglycine	HMDB0000092	GCST90200316	GCST90200424	14:94594947-95094947	0.0694165702686233	0.129376919988583	0.591581780024637	1.0
MR-IVW	n-acetylglucosaminylasparagine	HMDB0000489	dimethylglycine	HMDB0000092	GCST90200316	GCST90200424	17:64055051-64555051	-0.0851273374968577	0.127356289218946	0.503866300793742	1.0
MR-IVW	3-aminoisobutyrate	HMDB0002166	oleamide	HMDB0002117	GCST90200310	M32458	5:34511619-35593952	-0.027560058111849	0.0285528483963435	0.334429759755113	3.0
MR-IVW	3-aminoisobutyrate	HMDB0002166	oleamide	HMDB0002117	GCST90200310	M32458	12:89320-602261	0.0991820654120936	0.0991820654120936	0.317310507862914	1.0
MR-IVW	choline	HMDB0000097	flavin adenine dinucleotide (fad)	HMDB0001248	GCST90200327	GCST90200376	2:211290507-211790507	-0.315513003623588	0.203565693503503	0.121157813136257	1.0
MR-IVW	choline	HMDB0000097	flavin adenine dinucleotide (fad)	HMDB0001248	GCST90200327	GCST90200376	17:17175631-17675631	0.232117473336231	0.173700607304485	0.181448693865946	1.0
MR-IVW	3-(4-hydroxyphenyl)lactate	HMDB0000755	methionine	HMDB0000696	GCST90200371	bioa_013	6:111301079-111801079	0.258978897098483	0.0934267305550071	0.0055713036556266	1.0
MR-IVW	3-(4-hydroxyphenyl)lactate	HMDB0000755	methionine	HMDB0000696	GCST90200371	bioa_013	17:79941425-80441425	-0.0330635430952642	0.0526489539733504	0.53000393998769	1.0
MR-IVW	choline	HMDB0000097	1-methylnicotinamide	HMDB0000699	GCST90200327	GCST90200406	2:211290507-211790507	-0.0199504587158082	0.177919155405289	0.910718620388625	1.0
MR-IVW	choline	HMDB0000097	1-methylnicotinamide	HMDB0000699	GCST90200327	GCST90200406	17:17175631-17675631	-0.201989034310282	0.151792906856473	0.18329161796188	1.0
MR-IVW	4-acetamidobutanoate	HMDB0003681	1-(1-enyl-stearoyl)-2-arachidonoyl-gpe (p-18:0/20:4)*	HMDB0005779	GCST90200311	GCST90200058	8:18005709-18505709	-0.0316107706485043	0.061680429874411	0.608306221181166	1.0
MR-IVW	4-acetamidobutanoate	HMDB0003681	1-(1-enyl-stearoyl)-2-arachidonoyl-gpe (p-18:0/20:4)*	HMDB0005779	GCST90200311	GCST90200058	22:50435332-50935332	0.091797512857033	0.146481197613692	0.530865991028638	1.0
MR-IVW	n-acetylglucosaminylasparagine	HMDB0000489	1-methylurate	HMDB0003099	GCST90200316	M34395	4:178111987-178611987	-0.344568238793401	0.141691612214109	0.0150232465811989	1.0
MR-IVW	n-acetylglucosaminylasparagine	HMDB0000489	1-methylurate	HMDB0003099	GCST90200316	M34395	6:167457759-167966043	-0.0009531608129901	0.053996559616963	0.985916273042193	2.0
MR-IVW	n-acetylglucosaminylasparagine	HMDB0000489	5,6-dihydrothymine	HMDB0000079	GCST90200316	GCST90200339	4:178111987-178611987	0.038162843001922	0.110243441310683	0.72921583891961	1.0
MR-IVW	n-acetylglucosaminylasparagine	HMDB0000489	5,6-dihydrothymine	HMDB0000079	GCST90200316	GCST90200339	6:167457759-167966043	-0.0262000733923892	0.0488509353459491	0.591732604706872	4.0
MR-IVW	n-acetylglucosaminylasparagine	HMDB0000489	5,6-dihydrothymine	HMDB0000079	GCST90200316	GCST90200339	14:94594947-95094947	0.251936810603443	0.129388692842036	0.0515189611790951	1.0
MR-IVW	n-acetylglucosaminylasparagine	HMDB0000489	5,6-dihydrothymine	HMDB0000079	GCST90200316	GCST90200339	17:64055051-64555051	-0.0753486465257906	0.127395771062226	0.55421675082843	1.0
MR-IVW	creatine	HMDB0000064	theobromine	HMDB0002825	GCST90200323	GCST90199644	2:211290507-211790507	-0.0035777301722685	0.0757222287264308	0.962315505337781	1.0
MR-IVW	creatine	HMDB0000064	theobromine	HMDB0002825	GCST90200323	GCST90199644	15:45404327-45904327	0.0213061738703162	0.13925731092162	0.878399377860977	1.0
MR-IVW	4-acetamidobutanoate	HMDB0003681	betaine	HMDB0000043	GCST90200311	GCST90200425	8:18005709-18505709	0.123809804139432	0.0617487016740947	0.0449567155210478	1.0
MR-IVW	4-acetamidobutanoate	HMDB0003681	betaine	HMDB0000043	GCST90200311	GCST90200425	22:50435332-50935332	0.0722247243284343	0.146678131738042	0.622434612754484	1.0
MR-IVW	choline	HMDB0000097	caffeine	HMDB0001847	GCST90200327	GCST90200436	2:211290507-211790507	-0.252436332818387	0.179985284503832	0.160754432705511	1.0
MR-IVW	choline	HMDB0000097	caffeine	HMDB0001847	GCST90200327	GCST90200436	17:17175631-17675631	-0.252076106930795	0.153565136554871	0.100695105147251	1.0
MR-IVW	n-acetylglucosaminylasparagine	HMDB0000489	hippurate	HMDB0000714	GCST90200316	M15753	4:178111987-178611987	-0.0929958490269694	0.119277284621548	0.435590430382114	1.0
MR-IVW	n-acetylglucosaminylasparagine	HMDB0000489	hippurate	HMDB0000714	GCST90200316	M15753	6:167457759-167966043	0.0101191908697257	0.0454308299076709	0.8237391044898	2.0
MR-IVW	stearoyl sphingomyelin (d18:1/18:0)	HMDB0001348	phenylalanine	HMDB0000159	GCST90200335	bioa_016	14:63982386-64482386	-0.0861300531220967	0.0355615413386021	0.0154353505434509	1.0
MR-IVW	creatine	HMDB0000064	3-hydroxybutyrate (bhba)	HMDB0000011	GCST90200323	GCST90200367	2:211290507-211790507	0.12958436204178	0.074997673497557	0.0840160006961892	1.0
MR-IVW	creatine	HMDB0000064	3-hydroxybutyrate (bhba)	HMDB0000011	GCST90200323	GCST90200367	15:45404327-45904327	0.0780748809142737	0.137947156280498	0.571409596952066	1.0
MR-IVW	n-acetylglucosaminylasparagine	HMDB0000489	cysteine	HMDB0000574	GCST90200316	M31453	4:178111987-178611987	-0.083144268605758	0.120097276874983	0.488744120386506	1.0
MR-IVW	n-acetylglucosaminylasparagine	HMDB0000489	cysteine	HMDB0000574	GCST90200316	M31453	6:167457759-167966043	-0.0020551857631888	0.0457428717894277	0.964163827000966	2.0
MR-IVW	n-acetylglucosaminylasparagine	HMDB0000489	creatine	HMDB0000064	GCST90200316	M27718	4:178111987-178611987	0.128549361282856	0.119143310457281	0.280611190843872	1.0
MR-IVW	n-acetylglucosaminylasparagine	HMDB0000489	creatine	HMDB0000064	GCST90200316	M27718	6:167457759-167966043	-0.0392960620196219	0.0453807197013924	0.38653416480111	2.0
MR-IVW	creatine	HMDB0000064	citrulline	HMDB0000904	GCST90200323	GCST90200403	2:211290507-211790507	-0.201654034234104	0.0755963858029195	0.0076415858286081	1.0
MR-IVW	creatine	HMDB0000064	citrulline	HMDB0000904	GCST90200323	GCST90200403	15:45404327-45904327	-0.272937002001705	0.139053850498288	0.0496676588089742	1.0
MR-IVW	n-acetylglucosaminylasparagine	HMDB0000489	serine	HMDB0000187	GCST90200316	bioa_018	4:178111987-178611987	-0.00197714976531	0.0581514636856168	0.972877150702331	1.0
MR-IVW	n-acetylglucosaminylasparagine	HMDB0000489	serine	HMDB0000187	GCST90200316	bioa_018	6:167457759-167966043	-0.0107959853723134	0.0221481691658419	0.625943936294348	2.0
MR-IVW	choline	HMDB0000097	guanidinoacetate	HMDB0000128	GCST90200327	GCST90200384	2:211290507-211790507	-0.878264649530397	0.177179477822654	7.16191316875616e-07	1.0
MR-IVW	choline	HMDB0000097	guanidinoacetate	HMDB0000128	GCST90200327	GCST90200384	17:17175631-17675631	0.0807057006204034	0.151400738853741	0.593991943031601	1.0
MR-IVW	n-acetylglucosaminylasparagine	HMDB0000489	5-oxoproline	HMDB0000267	GCST90200316	GCST90200280	4:178111987-178611987	-0.159525938615839	0.110042916699783	0.14715050567023	1.0
MR-IVW	n-acetylglucosaminylasparagine	HMDB0000489	5-oxoproline	HMDB0000267	GCST90200316	GCST90200280	6:167457759-167966043	-0.0234135493439329	0.0387480074368119	0.545676313439138	4.0
MR-IVW	n-acetylglucosaminylasparagine	HMDB0000489	5-oxoproline	HMDB0000267	GCST90200316	GCST90200280	14:94594947-95094947	0.0183445035770961	0.129198488159213	0.887090287357798	1.0
MR-IVW	n-acetylglucosaminylasparagine	HMDB0000489	5-oxoproline	HMDB0000267	GCST90200316	GCST90200280	17:64055051-64555051	-0.128418018454312	0.127174166605534	0.312600370758805	1.0
MR-IVW	n-stearoyl-sphingosine (d18:1/18:0)*	HMDB0004950	5-oxoproline	HMDB0000267	GCST90200341	M01494	10:64645010-65401382	-0.157919474696578	0.193012691295818	0.41325337549364	1.0
MR-IVW	n-stearoyl-sphingosine (d18:1/18:0)*	HMDB0004950	5-oxoproline	HMDB0000267	GCST90200341	M01494	14:63982220-64482220	0.398376464109702	0.163618904902199	0.014900738862325	1.0
MR-IVW	n-stearoyl-sphingosine (d18:1/18:0)*	HMDB0004950	5-oxoproline	HMDB0000267	GCST90200341	M01494	18:55052269-55552269	-0.0181484543779207	0.181484543779221	0.920344325445948	1.0
MR-IVW	n-stearoyl-sphingosine (d18:1/18:0)*	HMDB0004950	urate	HMDB0000289	GCST90200341	M01604	10:64645010-65401382	-0.0963977458940549	0.19279549178811	0.617075077451974	1.0
MR-IVW	n-stearoyl-sphingosine (d18:1/18:0)*	HMDB0004950	urate	HMDB0000289	GCST90200341	M01604	14:63982220-64482220	-0.163484884998092	0.163484884998092	0.317310507862914	1.0
MR-IVW	n-stearoyl-sphingosine (d18:1/18:0)*	HMDB0004950	urate	HMDB0000289	GCST90200341	M01604	18:55052269-55552269	-0.117292427957998	0.181270115935089	0.517593873457395	1.0
MR-IVW	n-acetylglucosaminylasparagine	HMDB0000489	sphinganine	HMDB0000269	GCST90200316	GCST90200374	4:178111987-178611987	0.0678836465021136	0.115955197767955	0.558258650270867	1.0
MR-IVW	n-acetylglucosaminylasparagine	HMDB0000489	sphinganine	HMDB0000269	GCST90200316	GCST90200374	6:167457759-167966043	-0.001984145185614	0.056254515806727	0.971863758733506	4.0
MR-IVW	n-acetylglucosaminylasparagine	HMDB0000489	sphinganine	HMDB0000269	GCST90200316	GCST90200374	14:94594947-95094947	0.0717972152788511	0.136123356482326	0.597886480249717	1.0
MR-IVW	n-acetylglucosaminylasparagine	HMDB0000489	sphinganine	HMDB0000269	GCST90200316	GCST90200374	17:64055051-64555051	0.133632787248731	0.133992192549311	0.31861031783553	1.0
MR-IVW	stearoyl sphingomyelin (d18:1/18:0)	HMDB0001348	3,7-dimethylurate	HMDB0001982	GCST90200335	GCST90199755	8:113373776-113873776	-0.102176950514292	0.186981338530541	0.584752980168101	1.0
MR-IVW	stearoyl sphingomyelin (d18:1/18:0)	HMDB0001348	3,7-dimethylurate	HMDB0001982	GCST90200335	GCST90199755	11:61368608-61868608	-0.0559876766617025	0.19971702632762	0.779220485035692	1.0
MR-IVW	stearoyl sphingomyelin (d18:1/18:0)	HMDB0001348	3,7-dimethylurate	HMDB0001982	GCST90200335	GCST90199755	14:63982386-64482386	0.166947100188678	0.124685800569313	0.180589437792626	1.0
MR-IVW	stearoyl sphingomyelin (d18:1/18:0)	HMDB0001348	3,7-dimethylurate	HMDB0001982	GCST90200335	GCST90199755	19:8013648-8513648	-0.0383495321049445	0.103419143464633	0.71077415842467	1.0
MR-IVW	stearoyl sphingomyelin (d18:1/18:0)	HMDB0001348	3,7-dimethylurate	HMDB0001982	GCST90200335	GCST90199755	19:45165640-45665640	-0.217202931181253	0.184956281192905	0.240255897662108	1.0
MR-IVW	n-acetylglucosaminylasparagine	HMDB0000489	acetoacetate	HMDB0000060	GCST90200316	GCST90200318	4:178111987-178611987	-0.116564276927013	0.120461147182051	0.333218998622098	1.0
MR-IVW	n-acetylglucosaminylasparagine	HMDB0000489	acetoacetate	HMDB0000060	GCST90200316	GCST90200318	6:167457759-167966043	0.0486682267004776	0.0428541155694047	0.256093789343083	4.0
MR-IVW	n-acetylglucosaminylasparagine	HMDB0000489	acetoacetate	HMDB0000060	GCST90200316	GCST90200318	14:94594947-95094947	-0.0445205157909045	0.141421014535287	0.75290717389384	1.0
MR-IVW	n-acetylglucosaminylasparagine	HMDB0000489	acetoacetate	HMDB0000060	GCST90200316	GCST90200318	17:64055051-64555051	0.0995826486428684	0.139209449464264	0.474396487802015	1.0
MR-IVW	n-acetylglucosaminylasparagine	HMDB0000489	anthranilate	HMDB0001123	GCST90200316	GCST90200324	4:178111987-178611987	-0.101792741733927	0.131535237472574	0.43900062405243	1.0
MR-IVW	n-acetylglucosaminylasparagine	HMDB0000489	anthranilate	HMDB0001123	GCST90200316	GCST90200324	6:167457759-167966043	0.0791416283203489	0.0463058620087679	0.0874313094811157	4.0
MR-IVW	n-acetylglucosaminylasparagine	HMDB0000489	anthranilate	HMDB0001123	GCST90200316	GCST90200324	14:94594947-95094947	0.477117124543199	0.154292850617783	0.0019862354264508	1.0
MR-IVW	n-acetylglucosaminylasparagine	HMDB0000489	anthranilate	HMDB0001123	GCST90200316	GCST90200324	17:64055051-64555051	-0.101873561724948	0.152004368923726	0.502729324037462	1.0
MR-IVW	n-stearoyl-sphingosine (d18:1/18:0)*	HMDB0004950	acetylphosphate	HMDB0001494	GCST90200341	M15488	10:64645010-65401382	-0.193126550196813	0.193126550196813	0.317310507862914	1.0
MR-IVW	n-stearoyl-sphingosine (d18:1/18:0)*	HMDB0004950	acetylphosphate	HMDB0001494	GCST90200341	M15488	14:63982220-64482220	0.419956290764083	0.163711774365659	0.0103111180010763	1.0
MR-IVW	n-stearoyl-sphingosine (d18:1/18:0)*	HMDB0004950	acetylphosphate	HMDB0001494	GCST90200341	M15488	18:55052269-55552269	0.0534102213162182	0.181594752475143	0.76866800656081	1.0
MR-IVW	choline	HMDB0000097	phenylalanine	HMDB0000159	GCST90200327	bioa_016	17:17175631-17675631	-0.0096236661124632	0.0540655399576644	0.858722975740248	1.0
MR-IVW	choline	HMDB0000097	2-hydroxyphenylacetate	HMDB0000669	GCST90200327	GCST90200369	2:211290507-211790507	0.172110648794975	0.18516992947569	0.352643454927127	1.0
MR-IVW	choline	HMDB0000097	2-hydroxyphenylacetate	HMDB0000669	GCST90200327	GCST90200369	17:17175631-17675631	-0.0635994083636206	0.158003230649826	0.687301614716644	1.0
MR-IVW	5,6-dihydrothymine	HMDB0000079	glycerophosphorylcholine (gpc)	HMDB0000086	GCST90200339	GCST90199629	22:50721854-51221854	-0.280541530048497	0.160617760600055	0.0806996693953608	1.0
MR-IVW	5,6-dihydrothymine	HMDB0000079	histidine	HMDB0000177	GCST90200339	bioa_009	22:50721854-51221854	-0.0403979952438245	0.0542254969715763	0.456271719883978	1.0
MR-IVW	5,6-dihydrothymine	HMDB0000079	histidine	HMDB0000177	GCST90200339	GCST90200377	22:50721854-51221854	0.113745028952014	0.160535206175354	0.478612247397956	1.0
MR-IVW	5,6-dihydrothymine	HMDB0000079	biliverdin	HMDB0001008	GCST90200339	GCST90200706	22:50721854-51221854	0.216148281508965	0.160143096495418	0.177105932120276	1.0
MR-IVW	stearoyl sphingomyelin (d18:1/18:0)	HMDB0001348	3-methyl-2-oxovalerate	HMDB0000491	GCST90200335	M15676	14:63982386-64482386	-0.135051194752596	0.120581423886246	0.26271376208546	1.0
MR-IVW	eicosapentaenoate (epa; 20:5n3)	HMDB0001999	phenylpyruvate	HMDB0000205	GCST90200349	GCST90200365	11:61319830-61819830	-0.161120703110759	0.0778788048680463	0.0385587935586892	1.0
MR-IVW	eicosapentaenoate (epa; 20:5n3)	HMDB0001999	1-methylnicotinamide	HMDB0000699	GCST90200349	GCST90200406	11:61319830-61819830	0.004212697730704	0.0781221039127276	0.956995293037109	1.0
MR-IVW	eicosapentaenoate (epa; 20:5n3)	HMDB0001999	acetoacetate	HMDB0000060	GCST90200349	met-d-Acetoacetate	11:61319830-61819830	-0.0909369007129185	0.0208446969224927	1.28530714272684e-05	1.0
MR-IVW	beta-alanine	HMDB0000056	urea	HMDB0000294	GCST90200361	M01670	3:30500404-31000404	-0.138649134194135	0.0912165356540362	0.12851097563787	1.0
MR-IVW	n6,n6,n6-trimethyllysine	HMDB0001325	glutamine	HMDB0000641	GCST90200344	met-d-Gln	11:64586385-65555309	0.0292986820145175	0.0194716895776952	0.132406101365725	2.0
MR-IVW	n6,n6,n6-trimethyllysine	HMDB0001325	glutamine	HMDB0000641	GCST90200344	met-d-Gln	16:67497306-67997306	-0.0233576563090723	0.0443257950995187	0.598225512874947	1.0
MR-IVW	5-methylthioadenosine (mta)	HMDB0001173	alpha-ketobutyrate	HMDB0000005	GCST90200359	GCST90200438	2:211290507-211790507	-0.261151208271869	0.153013543102658	0.0878741882384617	1.0
MR-IVW	5-methylthioadenosine (mta)	HMDB0001173	alpha-ketobutyrate	HMDB0000005	GCST90200359	GCST90200438	6:149659491-150411114	-0.0678382287706198	0.154657506002227	0.660925874623765	1.0
MR-IVW	5-methylthioadenosine (mta)	HMDB0001173	alpha-ketobutyrate	HMDB0000005	GCST90200359	GCST90200438	6:160319068-160819068	-0.0325612732847666	0.178536448203509	0.855285417520877	1.0
MR-IVW	5-methylthioadenosine (mta)	HMDB0001173	alpha-ketobutyrate	HMDB0000005	GCST90200359	GCST90200438	16:16009596-16509596	-0.0772646399809902	0.164500464797432	0.638574703473557	1.0
MR-IVW	gluconate	HMDB0000625	caffeine	HMDB0001847	GCST90200373	M00569	4:99521223-100894070	0.338171569809805	0.153260021785725	0.0273474898287264	1.0
MR-IVW	arginine	HMDB0000517	acetate	HMDB0000042	GCST90200372	met-d-Acetate	6:131644358-132148208	-0.0430374973284186	0.024914219794065	0.0840909951758408	2.0
MR-IVW	arginine	HMDB0000517	acetate	HMDB0000042	GCST90200372	met-d-Acetate	10:99896895-100396895	0.11935885428413	0.0318933774530256	0.0001822465411823	1.0
MR-IVW	gluconate	HMDB0000625	lactate	HMDB0000190	GCST90200373	GCST90200408	4:99521223-100894070	0.0192640931563932	0.0579933674386234	0.739755214974819	2.0
MR-IVW	sphinganine	HMDB0000269	3-hydroxybutyrate (bhba)	HMDB0000011	GCST90200374	GCST90200367	3:56598999-57098999	-0.0335333068997559	0.163857560867858	0.837846269270783	1.0
MR-IVW	flavin adenine dinucleotide (fad)	HMDB0001248	oleate (18:1n9)	HMDB0000207	GCST90200376	M01359	2:69949756-70738470	-0.0166906259623247	0.0470372186210971	0.722710426810278	1.0
MR-IVW	flavin adenine dinucleotide (fad)	HMDB0001248	hypoxanthine	HMDB0000157	GCST90200376	M03127	2:69949756-70738470	-0.0117521627225888	0.0483144467484207	0.8078169693465	1.0
MR-IVW	flavin adenine dinucleotide (fad)	HMDB0001248	docosahexaenoate (dha; 22:6n3)	HMDB0002183	GCST90200376	M19323	2:69949756-70738470	-0.0043619118683691	0.0468905525849709	0.925885085858516	1.0
MR-IVW	flavin adenine dinucleotide (fad)	HMDB0001248	3,7-dimethylurate	HMDB0001982	GCST90200376	GCST90199755	2:69949756-70738470	-0.0200842247812653	0.0466873618267506	0.667060729234464	2.0
MR-IVW	sphinganine	HMDB0000269	histidine	HMDB0000177	GCST90200374	met-d-His	3:56598999-57098999	-0.0429612659949742	0.0440194755819897	0.329084077405821	1.0
MR-IVW	flavin adenine dinucleotide (fad)	HMDB0001248	phenylpyruvate	HMDB0000205	GCST90200376	GCST90200365	2:69949756-70738470	0.0076543546674844	0.0427020508328069	0.857741183443325	2.0
MR-IVW	flavin adenine dinucleotide (fad)	HMDB0001248	inosine 5'-monophosphate (imp)	HMDB0000175	GCST90200376	GCST90200395	2:69949756-70738470	-0.117365010460286	0.0649627853003995	0.0708168817180488	2.0
MR-IVW	hypotaurine	HMDB0000965	oleate (18:1n9)	HMDB0000207	GCST90200379	M01359	4:138793652-139293652	0.37995275572581	0.144743906943165	0.0086648967260246	1.0
MR-IVW	cortisol	HMDB0000063	citrulline	HMDB0000904	GCST90200378	M02132	14:94554700-95054700	0.122193827519058	0.162925103358744	0.453254704753738	1.0
MR-IVW	hypotaurine	HMDB0000965	ornithine	HMDB0000214	GCST90200379	GCST90200404	4:138793652-139293652	-0.138333572029908	0.136272272018056	0.31004560972627	1.0
MR-IVW	hypotaurine	HMDB0000965	ornithine	HMDB0000214	GCST90200379	GCST90200404	5:114821656-115321656	0.0754278517332732	0.160012843628717	0.637364944739008	1.0
MR-IVW	hypotaurine	HMDB0000965	ornithine	HMDB0000214	GCST90200379	GCST90200404	19:47031255-47531255	-0.224230883430065	0.176021822072546	0.202705535150297	1.0
MR-IVW	flavin adenine dinucleotide (fad)	HMDB0001248	serine	HMDB0000187	GCST90200376	GCST90200415	2:69949756-70738470	0.0259060984532808	0.0949631385757143	0.78500571088721	2.0
MR-IVW	hypotaurine	HMDB0000965	adenosine 5'-diphosphate (adp)	HMDB0001341	GCST90200379	GCST90200355	4:138793652-139293652	0.246947540947444	0.182388580989335	0.175747918808324	1.0
MR-IVW	hypotaurine	HMDB0000965	adenosine 5'-diphosphate (adp)	HMDB0001341	GCST90200379	GCST90200355	5:114821656-115321656	0.253100527376721	0.214162929774315	0.237279921646818	1.0
MR-IVW	hypotaurine	HMDB0000965	adenosine 5'-diphosphate (adp)	HMDB0001341	GCST90200379	GCST90200355	19:47031255-47531255	0.0723470449659541	0.235642805547103	0.758828178825343	1.0
MR-IVW	cortisol	HMDB0000063	7-methylxanthine	HMDB0001991	GCST90200378	GCST90199754	14:94554700-95054700	0.119817295184791	0.155641251940322	0.441400778843558	1.0
MR-IVW	cortisol	HMDB0000063	orotidine	HMDB0000788	GCST90200378	GCST90200681	14:94554700-95054700	0.0467707609522071	0.15566554009519	0.763828788160299	1.0
MR-IVW	cortisol	HMDB0000063	pyruvate	HMDB0000243	GCST90200378	GCST90200430	14:94554700-95054700	0.0413091865974865	0.153368167774057	0.787663014916272	1.0
MR-IVW	cortisol	HMDB0000063	1-(1-enyl-stearoyl)-2-arachidonoyl-gpe (p-18:0/20:4)*	HMDB0005779	GCST90200378	GCST90200058	14:94554700-95054700	-0.180709598931658	0.153402392332655	0.238792498134063	1.0
MR-IVW	s-1-pyrroline-5-carboxylate	HMDB0001301	1-methylxanthine	HMDB0010738	GCST90200381	GCST90199763	1:18949448-19449448	0.153576142911422	0.148699274469925	0.301698976167747	1.0
MR-IVW	s-1-pyrroline-5-carboxylate	HMDB0001301	1-methylxanthine	HMDB0010738	GCST90200381	GCST90199763	8:144432748-145014955	0.0286613007839845	0.0674194265977213	0.670749694671393	3.0
MR-IVW	s-1-pyrroline-5-carboxylate	HMDB0001301	glucose	HMDB0000122	GCST90200381	met-d-Glucose	1:18949448-19449448	0.0760514854956447	0.039143749813911	0.0520310391448886	1.0
MR-IVW	s-1-pyrroline-5-carboxylate	HMDB0001301	glucose	HMDB0000122	GCST90200381	met-d-Glucose	8:144432748-145014955	0.0261742673078365	0.011289097798674	0.0204197873379705	3.0
MR-IVW	histidine	HMDB0000177	acetate	HMDB0000042	GCST90200377	met-d-Acetate	2:211293055-211793055	-0.084090327891858	0.0465917471682902	0.0711008016891586	1.0
MR-IVW	histidine	HMDB0000177	acetate	HMDB0000042	GCST90200377	met-d-Acetate	12:96129884-96629884	0.0015165522562238	0.0382856162406989	0.968402826299159	1.0
MR-IVW	hypotaurine	HMDB0000965	1-methylnicotinamide	HMDB0000699	GCST90200379	GCST90200406	4:138793652-139293652	0.11602592063419	0.136781100373052	0.396293252269591	1.0
MR-IVW	hypotaurine	HMDB0000965	1-methylnicotinamide	HMDB0000699	GCST90200379	GCST90200406	5:114821656-115321656	-0.0191756491194258	0.160609366643057	0.904963932791913	1.0
MR-IVW	hypotaurine	HMDB0000965	1-methylnicotinamide	HMDB0000699	GCST90200379	GCST90200406	19:47031255-47531255	0.025549255489663	0.176692941158832	0.885029127318123	1.0
MR-IVW	cystathionine	HMDB0000099	creatine	HMDB0000064	GCST90200383	GCST90200323	1:70631670-71131670	-0.087104393021099	0.0817908860143922	0.286891978274021	1.0
MR-IVW	cystathionine	HMDB0000099	creatine	HMDB0000064	GCST90200383	GCST90200323	19:33152807-33652807	0.137729984127347	0.163101909073725	0.398422865740993	1.0
MR-IVW	hypotaurine	HMDB0000965	phenylalanine	HMDB0000159	GCST90200379	bioa_016	4:138793652-139293652	0.0833576956552198	0.0426818718152688	0.0508195951914598	1.0
MR-IVW	hypotaurine	HMDB0000965	spermidine	HMDB0001257	GCST90200379	bioa_033	4:138793652-139293652	0.0297993670520472	0.095817900488899	0.755800621631166	1.0
MR-IVW	hypotaurine	HMDB0000965	spermidine	HMDB0001257	GCST90200379	bioa_033	5:114821656-115321656	0.0763943757131337	0.115399359083284	0.507971221690227	1.0
MR-IVW	cystathionine	HMDB0000099	beta-citrylglutamate	HMDB0241915	GCST90200383	GCST90199911	1:70631670-71131670	-0.191303649719946	0.0820621949915419	0.0197426486792689	1.0
MR-IVW	cystathionine	HMDB0000099	beta-citrylglutamate	HMDB0241915	GCST90200383	GCST90199911	19:33152807-33652807	0.147723164454097	0.163684719188373	0.366798764921803	1.0
MR-IVW	hypotaurine	HMDB0000965	methionine	HMDB0000696	GCST90200379	M01302	4:138793652-139293652	-0.0481913929414126	0.144574178824239	0.738882680363529	1.0
MR-IVW	hypotaurine	HMDB0000965	cortisol	HMDB0000063	GCST90200379	GCST90200378	4:138793652-139293652	-0.0392469950584197	0.136794766233841	0.774185662806635	1.0
MR-IVW	hypotaurine	HMDB0000965	cortisol	HMDB0000063	GCST90200379	GCST90200378	5:114821656-115321656	-0.178512776813979	0.160607199345078	0.266358882762556	1.0
MR-IVW	hypotaurine	HMDB0000965	cortisol	HMDB0000063	GCST90200379	GCST90200378	19:47031255-47531255	0.109148312142633	0.176699834911383	0.536770037032598	1.0
MR-IVW	hypotaurine	HMDB0000965	citrulline	HMDB0000904	GCST90200379	GCST90200403	4:138793652-139293652	0.0615282168152144	0.137095294105368	0.653576734299387	1.0
MR-IVW	hypotaurine	HMDB0000965	citrulline	HMDB0000904	GCST90200379	GCST90200403	5:114821656-115321656	-0.0034378029509087	0.160973350572897	0.982961394581116	1.0
MR-IVW	hypotaurine	HMDB0000965	citrulline	HMDB0000904	GCST90200379	GCST90200403	19:47031255-47531255	-0.19214486372316	0.177080672241985	0.27789080653957	1.0
MR-IVW	s-1-pyrroline-5-carboxylate	HMDB0001301	2-hydroxyglutarate	HMDB0059655	GCST90200381	GCST90199865	1:18949448-19449448	0.299138519135731	0.150478417198954	0.0468209324215051	1.0
MR-IVW	s-1-pyrroline-5-carboxylate	HMDB0001301	2-hydroxyglutarate	HMDB0059655	GCST90200381	GCST90199865	8:144432748-145014955	-0.0574712406495717	0.0434073037199117	0.185503270234029	3.0
MR-IVW	uridine	HMDB0000296	cytosine	HMDB0000630	GCST90200407	GCST90200433	1:20666238-21166238	0.0963218653324311	0.122307472312711	0.430966594606447	1.0
MR-IVW	uridine	HMDB0000296	cytosine	HMDB0000630	GCST90200407	GCST90200433	7:47877194-48377194	-0.0463326700496703	0.176350062635184	0.792757738922941	1.0
MR-IVW	uridine	HMDB0000296	cytosine	HMDB0000630	GCST90200407	GCST90200433	22:50686035-51186035	0.325965220000299	0.176526011035326	0.06481147082005	1.0
MR-IVW	trans-urocanate	HMDB0000301	5-oxoproline	HMDB0000267	GCST90200416	GCST90200280	8:17963874-18463874	-0.493341301819684	0.177868012503246	0.0055433493020781	1.0
MR-IVW	trans-urocanate	HMDB0000301	5-oxoproline	HMDB0000267	GCST90200416	GCST90200280	12:96124750-96624750	0.0019143348400545	0.0531123925280286	0.971247998966006	1.0
MR-IVW	trans-urocanate	HMDB0000301	5-oxoproline	HMDB0000267	GCST90200416	GCST90200280	19:51269710-51769710	-0.0756736171624456	0.177101816240752	0.669169011568402	1.0
MR-IVW	cystathionine	HMDB0000099	lactate	HMDB0000190	GCST90200383	M00527	19:33152807-33652807	0.134867727541542	0.174204148074492	0.438816342946581	1.0
MR-IVW	s-1-pyrroline-5-carboxylate	HMDB0001301	alanine	HMDB0000161	GCST90200381	bioa_001	8:144432748-145014955	-0.0078495078439076	0.0398883489793576	0.843994238168764	2.0
MR-IVW	sphingosine	HMDB0000252	5-acetylamino-6-formylamino-3-methyluracil	HMDB0011105	GCST90200385	GCST90200680	3:56598999-57098999	-0.0593869712969605	0.149869664061833	0.691915111603841	1.0
MR-IVW	sphingosine	HMDB0000252	orotate	HMDB0000226	GCST90200385	GCST90200392	3:56598999-57098999	-0.125382283358822	0.144905408133044	0.386890685170285	1.0
MR-IVW	sphingosine	HMDB0000252	dihydroorotate	HMDB03349	GCST90200385	GCST90200444	3:56598999-57098999	-0.0080898407862335	0.144318458288747	0.95529760810809	1.0
MR-IVW	phosphate	HMDB0001429	inosine	HMDB0000195	GCST90200393	M01123	1:21570042-22070042	0.0589849200344708	0.306159823036062	0.847224820735448	1.0
MR-IVW	phenylalanine	HMDB0000159	4-methyl-2-oxopentanoate	HMDB0000695	GCST90200396	GCST90199655	12:103005621-103594137	0.0264229187682261	0.102985191970489	0.797510675969205	2.0
MR-IVW	guanidinoacetate	HMDB0000128	1-(1-enyl-stearoyl)-2-arachidonoyl-gpe (p-18:0/20:4)*	HMDB0005779	GCST90200384	GCST90200058	6:131647278-132147278	-0.142523357667337	0.164716617449756	0.38689391050499	1.0
MR-IVW	guanidinoacetate	HMDB0000128	1-(1-enyl-stearoyl)-2-arachidonoyl-gpe (p-18:0/20:4)*	HMDB0005779	GCST90200384	GCST90200058	11:64893892-65393892	0.113792374700326	0.116346955187526	0.328052846442498	1.0
MR-IVW	guanidinoacetate	HMDB0000128	1-(1-enyl-stearoyl)-2-arachidonoyl-gpe (p-18:0/20:4)*	HMDB0005779	GCST90200384	GCST90200058	12:101043-601043	0.0254904087285076	0.145403274882645	0.860837348190846	1.0
MR-IVW	guanidinoacetate	HMDB0000128	1-(1-enyl-stearoyl)-2-arachidonoyl-gpe (p-18:0/20:4)*	HMDB0005779	GCST90200384	GCST90200058	14:100558168-101058168	-0.031581135217984	0.153423997556438	0.836914165830321	1.0
MR-IVW	guanidinoacetate	HMDB0000128	1-(1-enyl-stearoyl)-2-arachidonoyl-gpe (p-18:0/20:4)*	HMDB0005779	GCST90200384	GCST90200058	20:61898912-62398912	-0.0189280415920809	0.13517349769421	0.88863806008891	1.0
MR-IVW	guanidinoacetate	HMDB0000128	sulfate*	HMDB01448	GCST90200384	GCST90199896	6:131647278-132147278	0.0354199119770596	0.164963631664217	0.829990728479403	1.0
MR-IVW	guanidinoacetate	HMDB0000128	sulfate*	HMDB01448	GCST90200384	GCST90199896	11:64893892-65393892	0.128183485814446	0.116514659146376	0.271267207005344	1.0
MR-IVW	guanidinoacetate	HMDB0000128	sulfate*	HMDB01448	GCST90200384	GCST90199896	12:101043-601043	0.0652104573532936	0.145613627082019	0.654274370181323	1.0
MR-IVW	guanidinoacetate	HMDB0000128	sulfate*	HMDB01448	GCST90200384	GCST90199896	14:100558168-101058168	0.157121577439315	0.15363817178499	0.306462581846782	1.0
MR-IVW	guanidinoacetate	HMDB0000128	sulfate*	HMDB01448	GCST90200384	GCST90199896	20:61898912-62398912	0.130252308842023	0.135362994522921	0.335926756582681	1.0
MR-IVW	glutamine	HMDB0000641	3-hydroxybutyrate (bhba)	HMDB0000011	GCST90200419	M00542	12:56335248-57115338	-0.0828010764276083	0.0718097830965099	0.248885255663711	1.0
MR-IVW	betaine	HMDB0000043	phenylethylamine	HMDB0012275	GCST90200425	bioa_015	2:211290507-211790507	0.0647526271928787	0.101652475969983	0.524124843597983	1.0
MR-IVW	betaine	HMDB0000043	phenylethylamine	HMDB0012275	GCST90200425	bioa_015	5:78081434-78907016	0.0411255358242941	0.064053323164856	0.520839708480072	2.0
MR-IVW	betaine	HMDB0000043	phenylethylamine	HMDB0012275	GCST90200425	bioa_015	6:160264283-160825366	-0.208782914549358	0.135222094915388	0.122588332621139	1.0
MR-IVW	betaine	HMDB0000043	phenylethylamine	HMDB0012275	GCST90200425	bioa_015	12:68601-568601	0.0406618693333312	0.0746089345565711	0.58575351761161	1.0
MR-IVW	betaine	HMDB0000043	phenylethylamine	HMDB0012275	GCST90200425	bioa_015	17:17178278-17678278	-0.430098206921788	0.174978928772087	0.0139713174108797	1.0
MR-IVW	betaine	HMDB0000043	phenylethylamine	HMDB0012275	GCST90200425	bioa_015	21:44165982-44665982	-0.155966312189275	0.179065800446928	0.383754153090399	1.0
MR-IVW	serine	HMDB0000187	cortisol	HMDB0000063	GCST90200415	M01712	1:119778579-120514573	-0.080927713650637	0.0929241725813436	0.383808452701609	2.0
MR-IVW	serine	HMDB0000187	cortisol	HMDB0000063	GCST90200415	M01712	2:211290507-212040821	-0.0327507579673967	0.127727956072849	0.797634069055977	1.0
MR-IVW	serine	HMDB0000187	cortisol	HMDB0000063	GCST90200415	M01712	7:55905219-56847625	-0.0183207483737912	0.117252789592265	0.875835966383411	1.0
MR-IVW	glutamine	HMDB0000641	kynurenine	HMDB0000684	GCST90200419	GCST90199636	12:56335248-57115338	-0.0050835739127026	0.0674319879430603	0.939905874438425	1.0
MR-IVW	spermidine	HMDB0001257	xanthine	HMDB0000292	GCST90200423	M03147	1:247789451-248289451	0.122499403377515	0.163332537836686	0.453254704753738	1.0
MR-IVW	spermidine	HMDB0001257	aspartate	HMDB0000191	GCST90200423	bioa_004	1:247789451-248289451	0.0407330425259114	0.0751532149924563	0.587818505883233	1.0
MR-IVW	spermidine	HMDB0001257	betaine	HMDB0000043	GCST90200423	GCST90200425	1:247789451-248289451	-0.145477356242348	0.145301315419702	0.316724540404822	1.0
MR-IVW	dimethylglycine	HMDB0000092	1-methylnicotinamide	HMDB0000699	GCST90200424	GCST90200406	5:78080227-78832833	-0.0428051121622545	0.0431642089437894	0.321353317538321	3.0
MR-IVW	dimethylglycine	HMDB0000092	1-methylnicotinamide	HMDB0000699	GCST90200424	GCST90200406	10:103976834-104737382	-0.0179391766560928	0.165820405535751	0.913849440484872	1.0
MR-IVW	dimethylglycine	HMDB0000092	1-methylnicotinamide	HMDB0000699	GCST90200424	GCST90200406	15:76242337-76742337	-0.242812326401518	0.137767073204379	0.0779874787367456	1.0
MR-IVW	mannose	HMDB0000169	3-ureidopropionate	HMDB0000026	GCST90200435	GCST90200283	2:27176853-28662558	0.226850485467039	0.0856797516531456	0.0081052018905585	2.0
MR-IVW	mannose	HMDB0000169	3-ureidopropionate	HMDB0000026	GCST90200435	GCST90200283	12:22996345-23496345	0.0523702894407491	0.190762863546397	0.783676705684378	1.0
MR-IVW	threonine	HMDB0000167	histidine	HMDB0000177	GCST90200432	GCST90200377	2:27589369-28089369	0.44789835835138	0.155689732748172	0.0040164726164762	1.0
MR-IVW	threonine	HMDB0000167	histidine	HMDB0000177	GCST90200432	GCST90200377	2:211290507-211790507	0.776302744561238	0.136098685882206	1.17049073922244e-08	1.0
MR-IVW	threonine	HMDB0000167	histidine	HMDB0000177	GCST90200432	GCST90200377	12:46938082-47438082	0.0396478361344335	0.161719870400789	0.806329709083085	1.0
MR-IVW	threonine	HMDB0000167	histidine	HMDB0000177	GCST90200432	GCST90200377	14:100594368-101094368	0.662581858108272	0.180460449276097	0.0002410196240179	1.0
MR-IVW	tyrosine	HMDB0000158	n-stearoyl-sphingosine (d18:1/18:0)*	HMDB0004950	GCST90200427	GCST90200341	6:111308006-112158646	0.0229727962928218	0.115504220823386	0.842347696203149	1.0
MR-IVW	tyrosine	HMDB0000158	n-stearoyl-sphingosine (d18:1/18:0)*	HMDB0004950	GCST90200427	GCST90200341	16:71156147-71656147	-0.0422481554934342	0.178976173506301	0.813390274447169	1.0
MR-IVW	biliverdin	HMDB0001008	spermidine	HMDB0001257	GCST90200706	bioa_033	2:233898737-234978158	-0.0097435663135605	0.0197345473788197	0.621495864632316	3.0
MR-IVW	biliverdin	HMDB0001008	spermidine	HMDB0001257	GCST90200706	bioa_033	12:21102315-21602315	0.110351329187729	0.0903038700390577	0.221707626986586	1.0
MR-IVW	dimethylglycine	HMDB0000092	dehydroepiandrosterone sulfate (dhea-s)	HMDB0001032	GCST90200424	M32425	5:78080227-78832833	0.0867039060321943	0.0501969982291652	0.0841186947979138	1.0
MR-IVW	dimethylglycine	HMDB0000092	dehydroepiandrosterone sulfate (dhea-s)	HMDB0001032	GCST90200424	M32425	10:103976834-104737382	0.23777966206387	0.185246946026503	0.199288219843223	1.0
MR-IVW	dimethylglycine	HMDB0000092	dehydroepiandrosterone sulfate (dhea-s)	HMDB0001032	GCST90200424	M32425	15:76242337-76742337	0.367332466865465	0.15060631141484	0.0147269742373689	1.0
MR-IVW	uridine	HMDB0000296	inosine	HMDB0000195	M00606	GCST90200394	1:20665172-21165172	0.164649165915925	0.218785690058426	0.451714892242525	1.0
MR-IVW	uridine	HMDB0000296	inosine	HMDB0000195	M00606	GCST90200394	7:47852911-48352911	0.0766605185198958	0.22111339084744	0.72881499112552	1.0
MR-IVW	uridine	HMDB0000296	inosine	HMDB0000195	M00606	GCST90200394	22:50721752-51221752	-0.143374167473774	0.207461032946182	0.48950921978227	1.0
MR-IVW	asparagine	HMDB0000168	phenylalanine	HMDB0000159	M34283	met-d-Phe	11:61916235-62416235	-0.0148828674142315	0.0450426719919916	0.741084850027008	1.0
MR-IVW	asparagine	HMDB0000168	phenylalanine	HMDB0000159	M34283	met-d-Phe	14:104016664-104812812	-0.0338723894065624	0.020688517603919	0.101577093092259	1.0
MR-IVW	asparagine	HMDB0000168	oleamide	HMDB0002117	GCST90200452	M32458	11:61850353-62350353	0.20193776728591	0.15274779833165	0.18615686326615	1.0
MR-IVW	asparagine	HMDB0000168	oleamide	HMDB0002117	GCST90200452	M32458	14:103842789-104825326	0.0320315751526883	0.137735773156562	0.81610453588848	1.0
MR-IVW	1-stearoyl-2-oleoyl-gps (18:0/18:1)	HMDB0010163	bilirubin (z,z)	HMDB0000054	GCST90199652	GCST90200704	3:56598999-57098999	-0.0223603968006824	0.130817682897023	0.864280428524656	1.0
MR-IVW	3-methyl-2-oxovalerate	HMDB0000491	threonine	HMDB0000167	M15676	GCST90200432	4:88976422-89476422	-0.225075433966864	0.127674431208028	0.0779197628201649	1.0
MR-IVW	5-methylthioadenosine (mta)	HMDB0001173	kynurenate	HMDB0000715	GCST90200359	GCST90200454	2:211290507-211790507	0.737404902481664	0.152368714952093	1.30095261242199e-06	1.0
MR-IVW	5-methylthioadenosine (mta)	HMDB0001173	kynurenate	HMDB0000715	GCST90200359	GCST90200454	6:149659491-150411114	-0.211071796809867	0.154181313256744	0.171004183376156	1.0
MR-IVW	5-methylthioadenosine (mta)	HMDB0001173	kynurenate	HMDB0000715	GCST90200359	GCST90200454	6:160319068-160819068	0.163176066836648	0.177996164335969	0.359279303140724	1.0
MR-IVW	5-methylthioadenosine (mta)	HMDB0001173	kynurenate	HMDB0000715	GCST90200359	GCST90200454	16:16009596-16509596	-0.248737919364728	0.163990005045314	0.129320452445285	1.0
MR-IVW	myo-inositol	HMDB0000211	glycine	HMDB0000123	GCST90200401	bioa_008	16:24676314-25176314	0.0290938910570073	0.0535799098655747	0.587129802433259	1.0
MR-IVW	valine	HMDB0000883	cortisol	HMDB0000063	bioa_022	M01712	2:27492603-27992603	0.691871175391379	0.564421222029811	0.220271518788168	1.0
MR-IVW	valine	HMDB0000883	cortisol	HMDB0000063	bioa_022	M01712	2:64958074-65458074	0.0652346107186751	0.260938442874703	0.802587348634154	1.0
MR-IVW	valine	HMDB0000883	cortisol	HMDB0000063	bioa_022	M01712	2:211173777-211673777	0.520563304391895	0.613521037319017	0.396168007039192	1.0
MR-IVW	valine	HMDB0000883	cortisol	HMDB0000063	bioa_022	M01712	4:88972827-89472827	0.0845854349345577	0.174809898864754	0.628477445586289	1.0
MR-IVW	valine	HMDB0000883	cortisol	HMDB0000063	bioa_022	M01712	11:116381707-116882500	0.342553120326285	0.319399803199246	0.283499967446214	2.0
MR-IVW	valine	HMDB0000883	cortisol	HMDB0000063	bioa_022	M01712	12:56615040-57115040	1.16364878889411	0.549856021125788	0.0343210797750876	1.0
MR-IVW	valine	HMDB0000883	cortisol	HMDB0000063	bioa_022	M01712	16:70059237-70559237	-0.0217647536128603	0.355490975676747	0.951180426277805	1.0
MR-IVW	valine	HMDB0000883	cortisol	HMDB0000063	bioa_022	M01712	17:6883609-7383609	0.854505324672325	0.539687573477259	0.113345509219526	1.0
MR-IVW	valine	HMDB0000883	cortisol	HMDB0000063	bioa_022	M01712	17:40470632-40970632	1.1745924178454	0.625186286917712	0.0602734627727324	1.0
MR-IVW	valine	HMDB0000883	cortisol	HMDB0000063	bioa_022	M01712	19:49114511-49614511	-0.0135858838504667	0.557021237869176	0.980541330250363	1.0
MR-IVW	2-aminobutyrate	HMDB0000452	3-ureidopropionate	HMDB0000026	GCST90200305	GCST90200283	2:64970910-65470910	-0.0217505533746884	0.0984525126290974	0.825151368776645	1.0
MR-IVW	2-aminobutyrate	HMDB0000452	3-ureidopropionate	HMDB0000026	GCST90200305	GCST90200283	4:88993818-89493818	-0.0302163336838467	0.134156955266609	0.821799409219773	1.0
MR-IVW	2-hydroxyphenylacetate	HMDB0000669	choline	HMDB0000097	GCST90200369	M15506	9:131329579-131829579	-0.286068877256607	0.102167456163073	0.0051102606608555	1.0
MR-IVW	2-hydroxyphenylacetate	HMDB0000669	choline	HMDB0000097	GCST90200369	M15506	12:122051275-122551275	0.169517562784306	0.182557375306176	0.353111234506007	1.0
MR-IVW	asparagine	HMDB0000168	arginine	HMDB0000517	bioa_003	GCST90200372	2:27480940-27980940	0.892930332630565	0.33694029791027	0.0080464521753235	1.0
MR-IVW	asparagine	HMDB0000168	arginine	HMDB0000517	bioa_003	GCST90200372	4:178111051-178611051	-0.0157308589247856	0.287423440757275	0.956353086297482	1.0
MR-IVW	asparagine	HMDB0000168	arginine	HMDB0000517	bioa_003	GCST90200372	7:97252737-97752737	0.311171826354469	0.232581882379164	0.180928299947337	1.0
MR-IVW	asparagine	HMDB0000168	arginine	HMDB0000517	bioa_003	GCST90200372	11:61853420-62353420	-0.0665134044759523	0.19152606420127	0.728380061120339	1.0
MR-IVW	asparagine	HMDB0000168	arginine	HMDB0000517	bioa_003	GCST90200372	12:46900176-47400176	0.842161308230867	0.326073593740615	0.0098020907550427	1.0
MR-IVW	asparagine	HMDB0000168	arginine	HMDB0000517	bioa_003	GCST90200372	14:103514503-104812812	0.0476666180804464	0.180209692993743	0.791389729863887	4.0
MR-IVW	serine	HMDB0000187	stearoyl sphingomyelin (d18:1/18:0)	HMDB0001348	M32315	GCST90200335	1:119966025-120466025	-0.0476672321271044	0.0909879133737359	0.600358305681479	1.0
MR-IVW	serine	HMDB0000187	stearoyl sphingomyelin (d18:1/18:0)	HMDB0001348	M32315	GCST90200335	2:211323559-211823559	0.154943822510925	0.121430998218755	0.201961723340042	1.0
MR-IVW	serine	HMDB0000187	stearoyl sphingomyelin (d18:1/18:0)	HMDB0001348	M32315	GCST90200335	7:55822010-56322010	0.236951894492137	0.163487083422664	0.147236637361295	1.0
MR-IVW	guanidinoacetate	HMDB0000128	taurocholate	HMDB0000036	GCST90200384	GCST90200333	6:131647278-132147278	-0.0375965171289631	0.170072205189336	0.825044087817577	1.0
MR-IVW	guanidinoacetate	HMDB0000128	taurocholate	HMDB0000036	GCST90200384	GCST90200333	11:64893892-65393892	-0.0420025133844677	0.120130797617514	0.726609004517373	1.0
MR-IVW	guanidinoacetate	HMDB0000128	taurocholate	HMDB0000036	GCST90200384	GCST90200333	12:101043-601043	0.268843627900342	0.150093762151682	0.0732658221987233	1.0
MR-IVW	guanidinoacetate	HMDB0000128	taurocholate	HMDB0000036	GCST90200384	GCST90200333	14:100558168-101058168	-0.0470730370096282	0.15840523683463	0.766337915841157	1.0
MR-IVW	guanidinoacetate	HMDB0000128	taurocholate	HMDB0000036	GCST90200384	GCST90200333	20:61898912-62398912	0.0171290188370297	0.139562662986688	0.902318108348758	1.0
MR-IVW	phenylalanine	HMDB0000159	theobromine	HMDB0002825	met-d-Phe	M18392	6:17868392-18368392	1.14598369111099	0.695775812460241	0.0995459556044272	1.0
MR-IVW	phenylalanine	HMDB0000159	theobromine	HMDB0002825	met-d-Phe	M18392	11:57019429-57519429	-0.0736015788492346	0.331207104821557	0.824140895741886	1.0
MR-IVW	phenylalanine	HMDB0000159	theobromine	HMDB0002825	met-d-Phe	M18392	12:56671418-57171418	-0.500853547678488	0.685784088359775	0.465184169003016	1.0
MR-IVW	phenylalanine	HMDB0000159	theobromine	HMDB0002825	met-d-Phe	M18392	12:102890425-104124563	0.278440893352198	0.127453026412859	0.0289141508687721	5.0
MR-IVW	phenylalanine	HMDB0000159	theobromine	HMDB0002825	met-d-Phe	M18392	14:55161744-55661744	-0.478354412423088	0.425691541330637	0.261135503976143	1.0
MR-IVW	phenylalanine	HMDB0000159	theobromine	HMDB0002825	met-d-Phe	M18392	16:16004626-16504626	-0.308947588244613	0.707589637592508	0.662387160041232	1.0
MR-IVW	phenylalanine	HMDB0000159	urea	HMDB0000294	met-d-Phe	GCST90200417	2:211293055-211793055	0.92677713802594	0.598359189764701	0.12141436437587	1.0
MR-IVW	phenylalanine	HMDB0000159	urea	HMDB0000294	met-d-Phe	GCST90200417	6:17868392-18368392	0.233773395383293	0.640623067986633	0.715174357580243	1.0
MR-IVW	phenylalanine	HMDB0000159	urea	HMDB0000294	met-d-Phe	GCST90200417	11:57019429-57519429	0.218705940961271	0.358206260505168	0.541491785751834	1.0
MR-IVW	phenylalanine	HMDB0000159	urea	HMDB0000294	met-d-Phe	GCST90200417	12:56671418-57171418	1.16465071043894	0.646430212208835	0.0715981224916831	1.0
MR-IVW	phenylalanine	HMDB0000159	urea	HMDB0000294	met-d-Phe	GCST90200417	12:102211009-102721004	-0.0354344401838751	0.41074448516727	0.931252727706591	2.0
MR-IVW	phenylalanine	HMDB0000159	urea	HMDB0000294	met-d-Phe	GCST90200417	12:102890425-104124563	0.0395589422737733	0.110516152701436	0.720382862051461	12.0
MR-IVW	phenylalanine	HMDB0000159	urea	HMDB0000294	met-d-Phe	GCST90200417	12:104125826-104625826	-0.349609856551859	0.672577561369858	0.603198792151517	1.0
MR-IVW	phenylalanine	HMDB0000159	urea	HMDB0000294	met-d-Phe	GCST90200417	14:55161744-55661744	0.192746537644817	0.350166098467822	0.582015445032347	1.0
MR-IVW	phenylalanine	HMDB0000159	urea	HMDB0000294	met-d-Phe	GCST90200417	14:55670870-56170870	0.217981006025705	0.631721205472351	0.73005011270638	1.0
MR-IVW	phenylalanine	HMDB0000159	urea	HMDB0000294	met-d-Phe	GCST90200417	16:16004626-16504626	0.319179431343463	0.665067978473071	0.631284271722136	1.0
MR-IVW	n-formylanthranilic acid	HMDB0004089	oleate (18:1n9)	HMDB0000207	GCST90199960	M01359	2:143548189-144048189	-0.0438506578806524	0.123579126754566	0.722710426810278	1.0
MR-IVW	n-formylanthranilic acid	HMDB0004089	oleate (18:1n9)	HMDB0000207	GCST90199960	M01359	17:75643177-76448530	0.0812043089586477	0.0567891052325129	0.152737799570818	3.0
MR-IVW	choline phosphate	HMDB0001565	ornithine	HMDB0000214	GCST90200363	bioa_014	1:21573292-22142120	-0.150905639763754	0.0612939235433611	0.0138164666755318	1.0
MR-IVW	choline phosphate	HMDB0001565	ornithine	HMDB0000214	GCST90200363	bioa_014	22:24245541-24745541	0.0891429272801953	0.0905004337870005	0.3246240709638	1.0
MR-IVW	beta-citrylglutamate	HMDB0241915	methionine	HMDB0000696	GCST90199911	GCST90200391	3:183486882-183986882	0.0712081257450448	0.118131700850642	0.546651115941326	1.0
MR-IVW	beta-citrylglutamate	HMDB0241915	methionine	HMDB0000696	GCST90199911	GCST90200391	11:88203934-92094388	-0.0309058689777964	0.0493864364858189	0.531448296624685	5.0
MR-IVW	alpha-tocopherol	HMDB0001893	n-acetylornithine	HMDB0003357	GCST90200302	bioa_023	1:62651807-63403953	0.181829261156273	0.0942608922531213	0.0537308622278223	1.0
MR-IVW	serine	HMDB0000187	serine	HMDB0000187	M32315	bioa_018	1:119966025-120466025	0.892938934424305	0.0467213758070474	2.00630264385725e-81	1.0
MR-IVW	serine	HMDB0000187	serine	HMDB0000187	M32315	bioa_018	2:211323559-211823559	0.837286595329986	0.0625447520228568	7.20319488748289e-41	1.0
MR-IVW	serine	HMDB0000187	serine	HMDB0000187	M32315	bioa_018	7:55822010-56322010	1.1308288151467	0.065627579081115	1.5544068767905001e-66	1.0
MR-IVW	isoursodeoxycholate	HMDB0000686	hypotaurine	HMDB0000965	GCST90199892	GCST90200379	5:35715970-36215970	-0.0984184165384767	0.174872577772623	0.573570574953528	1.0
MR-IVW	n-acetylornithine	HMDB0003357	glutamine	HMDB0000641	bioa_023	bioa_006	2:72878681-74437061	-0.0028177717428039	0.0095736267015544	0.768508448579642	7.0
MR-IVW	n-acetylornithine	HMDB0003357	glutamine	HMDB0000641	bioa_023	bioa_006	5:950573-1450573	0.0896717967101364	0.0874846797172064	0.305363187666221	1.0
MR-IVW	n-acetylornithine	HMDB0003357	glutamine	HMDB0000641	bioa_023	bioa_006	14:23348952-23848952	-0.052994091591157	0.110404357481576	0.631227393032444	1.0
MR-IVW	n-acetylornithine	HMDB0003357	glutamine	HMDB0000641	bioa_023	bioa_006	17:37301988-37801988	-0.0356212382963191	0.0997793789812921	0.721091805734963	1.0
MR-IVW	gluconate	HMDB0000625	cortisone	HMDB0002802	GCST90200373	GCST90200360	4:99521223-100894070	-0.0709396837428385	0.0582170132002164	0.223019326577212	2.0
MR-IVW	pantothenate	HMDB0000210	tryptophan	HMDB0000929	M01508	bioa_020	2:27200724-27700724	0.0851277902782166	0.0768995395467179	0.268293928330367	1.0
MR-IVW	cytidine	HMDB0000089	acetone	HMDB0001659	GCST90200429	met-d-Acetone	15:85255020-85755020	-0.0633099686037335	0.0388126455133353	0.102854749121794	1.0
MR-IVW	threonine	HMDB0000167	cortisol	HMDB0000063	bioa_019	M01712	2:27191397-28253174	-0.216742093012775	0.144494728675183	0.133614402537715	1.0
MR-IVW	threonine	HMDB0000167	cortisol	HMDB0000063	bioa_019	M01712	6:126521687-127323798	-0.0753223129827843	0.344330573635586	0.826844797716898	1.0
MR-IVW	threonine	HMDB0000167	cortisol	HMDB0000063	bioa_019	M01712	8:74631674-75131674	0.18218264613515	0.200400910748667	0.363302140886901	1.0
MR-IVW	threonine	HMDB0000167	cortisol	HMDB0000063	bioa_019	M01712	12:46636543-47464292	-0.026522540723655	0.189461393071347	0.888668557388525	2.0
MR-IVW	threonine	HMDB0000167	cortisol	HMDB0000063	bioa_019	M01712	12:56615040-57115040	0.464928054048067	0.21969127828645	0.0343210797750876	1.0
MR-IVW	threonine	HMDB0000167	cortisol	HMDB0000063	bioa_019	M01712	12:59727701-60227701	-0.430943387523369	0.348557151673312	0.216323426504874	1.0
MR-IVW	threonine	HMDB0000167	cortisol	HMDB0000063	bioa_019	M01712	16:1654524-2154524	0.113676123574197	0.252613607942661	0.652710440575843	1.0
MR-IVW	threonine	HMDB0000167	cortisol	HMDB0000063	bioa_019	M01712	20:42792364-43292364	-0.164625263549248	0.340225544668448	0.628477445586289	1.0
MR-IVW	phosphoethanolamine	HMDB0000224	creatine	HMDB0000064	GCST90200281	GCST90200323	1:21573292-22073292	-0.105379963149544	0.169544202186475	0.5342387217042	1.0
MR-IVW	phosphoethanolamine	HMDB0000224	creatine	HMDB0000064	GCST90200281	GCST90200323	1:27206842-27706842	0.170983548088929	0.182150190865003	0.347887150758297	1.0
MR-IVW	docosahexaenoate (dha; 22:6n3)	HMDB0002183	paraxanthine	HMDB0001860	GCST90199651	M18254	11:61376206-61876206	-0.112314773101257	0.196550852927201	0.567709166197356	1.0
MR-IVW	n-acetylglucosaminylasparagine	HMDB0000489	phenylalanine	HMDB0000159	GCST90200316	M00064	4:178111987-178611987	0.129238439339042	0.119297020928346	0.278660494899242	1.0
MR-IVW	n-acetylglucosaminylasparagine	HMDB0000489	phenylalanine	HMDB0000159	GCST90200316	M00064	6:167457759-167966043	0.0174500300047488	0.0748243572336103	0.815595833309634	2.0
MR-IVW	orotate	HMDB0000226	myo-inositol	HMDB0000211	GCST90200392	M19934	3:123305909-124961335	0.0093658506169262	0.0334494664890229	0.77947750488841	1.0
MR-IVW	orotate	HMDB0000226	myo-inositol	HMDB0000211	GCST90200392	M19934	7:32831514-33590783	0.0995555736038799	0.0604446222788353	0.0995468901718177	3.0
MR-IVW	paraxanthine	HMDB0001860	5-acetylamino-6-formylamino-3-methyluracil	HMDB0011105	GCST90199654	GCST90200680	19:41091229-41591229	0.0180743345649655	0.164760933727197	0.912647010949136	1.0
MR-IVW	retinol (vitamin a)	HMDB0000305	urea	HMDB0000294	GCST90200405	GCST90200417	18:28939457-29439457	0.100168113849492	0.162504406886864	0.537628939568742	1.0
MR-IVW	retinol (vitamin a)	HMDB0000305	urea	HMDB0000294	GCST90200405	GCST90200417	20:38915692-39415692	0.107477614482315	0.167499979634213	0.521095604165468	1.0
MR-IVW	tyrosine	HMDB0000158	2-hydroxyglutarate	HMDB0059655	M01299	GCST90199865	1:154514715-155014715	-0.158959653397079	0.172699235269026	0.357341756849529	1.0
MR-IVW	tyrosine	HMDB0000158	2-hydroxyglutarate	HMDB0059655	M01299	GCST90199865	6:111242119-112061922	0.224236473681773	0.151578814294106	0.139049695451239	1.0
MR-IVW	tyrosine	HMDB0000158	2-hydroxyglutarate	HMDB0059655	M01299	GCST90199865	16:71357384-72149586	0.084159928729751	0.167495270099031	0.615342910637476	1.0
MR-IVW	2-oxoarginine*	HMDB0004225	glutamine	HMDB0000641	GCST90199903	M00053	4:102938709-103438709	-0.469236556193816	0.192722157008175	0.0149007388623252	1.0
MR-IVW	2-oxoarginine*	HMDB0004225	glutamine	HMDB0000641	GCST90199903	M00053	6:160310824-160819068	0.145893186238969	0.154475138370673	0.344942578828616	1.0
MR-IVW	serine	HMDB0000187	adenosine 5'-diphosphate (adp)	HMDB0001341	bioa_018	GCST90200355	1:11610843-12110843	0.540683154034194	0.451524322383557	0.231126585628304	1.0
MR-IVW	serine	HMDB0000187	adenosine 5'-diphosphate (adp)	HMDB0001341	bioa_018	GCST90200355	1:119427250-120522606	0.0066613253006611	0.108317773327598	0.950962615421969	5.0
MR-IVW	serine	HMDB0000187	adenosine 5'-diphosphate (adp)	HMDB0001341	bioa_018	GCST90200355	2:27480940-27980940	0.424188449086995	0.406508520718146	0.296720415975998	1.0
MR-IVW	serine	HMDB0000187	adenosine 5'-diphosphate (adp)	HMDB0001341	bioa_018	GCST90200355	2:211315692-212076215	-0.305510820133381	0.189767045242343	0.107414104144832	1.0
MR-IVW	serine	HMDB0000187	adenosine 5'-diphosphate (adp)	HMDB0001341	bioa_018	GCST90200355	3:125660381-126160381	0.109841521425107	0.465269461089282	0.81336941384219	1.0
MR-IVW	serine	HMDB0000187	adenosine 5'-diphosphate (adp)	HMDB0001341	bioa_018	GCST90200355	7:55551853-56922308	-0.254597023432101	0.169852743923217	0.133892327339143	1.0
MR-IVW	serine	HMDB0000187	adenosine 5'-diphosphate (adp)	HMDB0001341	bioa_018	GCST90200355	8:126232621-126732621	-0.845807108614082	0.386445587141328	0.0286198467208572	1.0
MR-IVW	serine	HMDB0000187	adenosine 5'-diphosphate (adp)	HMDB0001341	bioa_018	GCST90200355	10:65065800-65565800	-1.26666259219674	0.456779930280301	0.0055537694728103	1.0
MR-IVW	glutamine	HMDB0000641	n-palmitoyl-sphingosine (d18:1/16:0)	HMDB0004949	met-d-Gln	GCST90200336	1:213912734-214412734	-0.956499668283927	0.543432674611573	0.0783896618771279	1.0
MR-IVW	glutamine	HMDB0000641	n-palmitoyl-sphingosine (d18:1/16:0)	HMDB0004949	met-d-Gln	GCST90200336	2:26939063-28767861	0.18777762539055	0.213539832435194	0.379208046405455	3.0
MR-IVW	glutamine	HMDB0000641	n-palmitoyl-sphingosine (d18:1/16:0)	HMDB0004949	met-d-Gln	GCST90200336	2:190998205-192033792	0.0442821357876882	0.248022925325541	0.858298521862251	1.0
MR-IVW	glutamine	HMDB0000641	n-palmitoyl-sphingosine (d18:1/16:0)	HMDB0004949	met-d-Gln	GCST90200336	2:211168890-211668890	-0.590837507819244	0.680984722974812	0.38560115356312	1.0
MR-IVW	glutamine	HMDB0000641	n-palmitoyl-sphingosine (d18:1/16:0)	HMDB0004949	met-d-Gln	GCST90200336	3:38941335-39441335	0.301719333970716	0.667837799254611	0.651423624524308	1.0
MR-IVW	glutamine	HMDB0000641	n-palmitoyl-sphingosine (d18:1/16:0)	HMDB0004949	met-d-Gln	GCST90200336	3:52085887-52937605	0.64323062367042	0.684506521040582	0.347371580698774	1.0
MR-IVW	glutamine	HMDB0000641	n-palmitoyl-sphingosine (d18:1/16:0)	HMDB0004949	met-d-Gln	GCST90200336	3:121763465-122263465	0.0496113663157693	0.70591815407893	0.943971433973689	1.0
MR-IVW	glutamine	HMDB0000641	n-palmitoyl-sphingosine (d18:1/16:0)	HMDB0004949	met-d-Gln	GCST90200336	3:159689586-160441236	0.0417331570629202	0.368827025239072	0.909910820220943	1.0
MR-IVW	glutamine	HMDB0000641	n-palmitoyl-sphingosine (d18:1/16:0)	HMDB0004949	met-d-Gln	GCST90200336	4:17991903-18491903	-1.09354329570062	0.712614490151891	0.124894150746157	1.0
MR-IVW	glutamine	HMDB0000641	n-palmitoyl-sphingosine (d18:1/16:0)	HMDB0004949	met-d-Gln	GCST90200336	5:55611894-56111894	0.0117606840219576	0.663901294976518	0.985866607690052	1.0
MR-IVW	glutamine	HMDB0000641	n-palmitoyl-sphingosine (d18:1/16:0)	HMDB0004949	met-d-Gln	GCST90200336	5:127968645-128468645	0.333211198487768	0.673514627437776	0.620787255775313	1.0
MR-IVW	glutamine	HMDB0000641	n-palmitoyl-sphingosine (d18:1/16:0)	HMDB0004949	met-d-Gln	GCST90200336	5:174698943-175198943	0.314579444705911	0.508003865400609	0.535754204641731	1.0
MR-IVW	glutamine	HMDB0000641	n-palmitoyl-sphingosine (d18:1/16:0)	HMDB0004949	met-d-Gln	GCST90200336	6:20425792-20925792	0.345889448176267	0.594665255982527	0.560799735408783	1.0
MR-IVW	glutamine	HMDB0000641	n-palmitoyl-sphingosine (d18:1/16:0)	HMDB0004949	met-d-Gln	GCST90200336	6:56020405-56520405	0.85746975971644	0.682519313965563	0.208996205998865	1.0
MR-IVW	glutamine	HMDB0000641	n-palmitoyl-sphingosine (d18:1/16:0)	HMDB0004949	met-d-Gln	GCST90200336	6:126492728-127693092	-0.16373826888786	0.563911251717193	0.771539487918247	2.0
MR-IVW	glutamine	HMDB0000641	n-palmitoyl-sphingosine (d18:1/16:0)	HMDB0004949	met-d-Gln	GCST90200336	6:131635614-132135614	1.17155100734597	0.529414546950234	0.0269032959753952	1.0
MR-IVW	glutamine	HMDB0000641	n-palmitoyl-sphingosine (d18:1/16:0)	HMDB0004949	met-d-Gln	GCST90200336	7:1635600-2135600	-0.495943835072124	0.624109841482028	0.426821833356544	1.0
MR-IVW	glutamine	HMDB0000641	n-palmitoyl-sphingosine (d18:1/16:0)	HMDB0004949	met-d-Gln	GCST90200336	7:72772933-73272933	0.356207919316392	0.317857699819407	0.262435951295783	1.0
MR-IVW	glutamine	HMDB0000641	n-palmitoyl-sphingosine (d18:1/16:0)	HMDB0004949	met-d-Gln	GCST90200336	8:17124777-17669461	0.206761568502234	0.40800952844737	0.612325530517725	1.0
MR-IVW	glutamine	HMDB0000641	n-palmitoyl-sphingosine (d18:1/16:0)	HMDB0004949	met-d-Gln	GCST90200336	8:126231747-126731747	-0.304709497569176	0.555000011663662	0.58298753144011	1.0
MR-IVW	glutamine	HMDB0000641	n-palmitoyl-sphingosine (d18:1/16:0)	HMDB0004949	met-d-Gln	GCST90200336	9:4040541-4540541	-0.924179097421315	0.470203902039866	0.049358036400686	1.0
MR-IVW	glutamine	HMDB0000641	n-palmitoyl-sphingosine (d18:1/16:0)	HMDB0004949	met-d-Gln	GCST90200336	9:21884172-22384172	-0.663262539033492	0.637765740421371	0.298349976264965	1.0
MR-IVW	glutamine	HMDB0000641	n-palmitoyl-sphingosine (d18:1/16:0)	HMDB0004949	met-d-Gln	GCST90200336	10:22676227-23176227	0.345788772321078	0.682580712177913	0.612442311089735	1.0
MR-IVW	glutamine	HMDB0000641	n-palmitoyl-sphingosine (d18:1/16:0)	HMDB0004949	met-d-Gln	GCST90200336	10:98828483-99609412	0.10043433091872	0.194166630335651	0.60497575227268	1.0
MR-IVW	glutamine	HMDB0000641	n-palmitoyl-sphingosine (d18:1/16:0)	HMDB0004949	met-d-Gln	GCST90200336	10:114535278-115035278	-1.01508717834628	0.643548719699538	0.114720157444621	1.0
MR-IVW	glutamine	HMDB0000641	n-palmitoyl-sphingosine (d18:1/16:0)	HMDB0004949	met-d-Gln	GCST90200336	11:8005408-8505408	0.302572022678638	0.256334506014897	0.237849270287233	1.0
MR-IVW	glutamine	HMDB0000641	n-palmitoyl-sphingosine (d18:1/16:0)	HMDB0004949	met-d-Gln	GCST90200336	11:73860169-74360169	-0.0074205972652068	0.514489000380661	0.988492320129752	1.0
MR-IVW	glutamine	HMDB0000641	n-palmitoyl-sphingosine (d18:1/16:0)	HMDB0004949	met-d-Gln	GCST90200336	12:4051876-4551876	0.578556280677016	0.542352196003104	0.286083013655234	1.0
MR-IVW	glutamine	HMDB0000641	n-palmitoyl-sphingosine (d18:1/16:0)	HMDB0004949	met-d-Gln	GCST90200336	12:46377388-47736079	0.0868798337136219	0.277612100753824	0.754315565848926	2.0
MR-IVW	glutamine	HMDB0000641	n-palmitoyl-sphingosine (d18:1/16:0)	HMDB0004949	met-d-Gln	GCST90200336	12:55949170-57674145	0.0483742935966543	0.0730898972224258	0.508069593542199	11.0
MR-IVW	glutamine	HMDB0000641	n-palmitoyl-sphingosine (d18:1/16:0)	HMDB0004949	met-d-Gln	GCST90200336	12:57753270-58582050	0.0521799736517184	0.404329693786747	0.897315684716715	2.0
MR-IVW	glutamine	HMDB0000641	n-palmitoyl-sphingosine (d18:1/16:0)	HMDB0004949	met-d-Gln	GCST90200336	12:59330993-60240767	-0.181263640429763	0.276747804779993	0.512482112336658	2.0
MR-IVW	glutamine	HMDB0000641	n-palmitoyl-sphingosine (d18:1/16:0)	HMDB0004949	met-d-Gln	GCST90200336	14:21242229-21782312	0.177123272885209	0.310482175352399	0.568353490385152	3.0
MR-IVW	glutamine	HMDB0000641	n-palmitoyl-sphingosine (d18:1/16:0)	HMDB0004949	met-d-Gln	GCST90200336	14:74940531-75440531	-0.631043742660608	0.636309034213245	0.321331565191643	1.0
MR-IVW	glutamine	HMDB0000641	n-palmitoyl-sphingosine (d18:1/16:0)	HMDB0004949	met-d-Gln	GCST90200336	14:94594947-95094947	1.13582828570176	0.609197079819745	0.0622560516901292	1.0
MR-IVW	glutamine	HMDB0000641	n-palmitoyl-sphingosine (d18:1/16:0)	HMDB0004949	met-d-Gln	GCST90200336	14:100545139-101045139	-0.0886712604634922	0.554846498192678	0.87302898368655	1.0
MR-IVW	glutamine	HMDB0000641	n-palmitoyl-sphingosine (d18:1/16:0)	HMDB0004949	met-d-Gln	GCST90200336	16:70118909-70618909	-1.31804823871849	0.66433145050654	0.0472533831485929	1.0
MR-IVW	glutamine	HMDB0000641	n-palmitoyl-sphingosine (d18:1/16:0)	HMDB0004949	met-d-Gln	GCST90200336	17:6935779-7435779	-0.0057191486543661	0.701185436066415	0.99349220679448	1.0
MR-IVW	glutamine	HMDB0000641	n-palmitoyl-sphingosine (d18:1/16:0)	HMDB0004949	met-d-Gln	GCST90200336	17:25345818-25845818	-0.651612685651966	0.570178358515006	0.253112274216498	1.0
MR-IVW	glutamine	HMDB0000641	n-palmitoyl-sphingosine (d18:1/16:0)	HMDB0004949	met-d-Gln	GCST90200336	18:31306350-31806350	-0.447118633859545	0.689427800090839	0.516638441249866	1.0
MR-IVW	glutamine	HMDB0000641	n-palmitoyl-sphingosine (d18:1/16:0)	HMDB0004949	met-d-Gln	GCST90200336	22:44074730-44574730	0.0817353991930123	0.562094858914702	0.884385504257026	1.0
MR-IVW	creatinine	HMDB0000562	hippurate	HMDB0000714	bioa_026	M15753	1:109627506-110127506	0.209979096791668	0.585731164734658	0.719976226613196	1.0
MR-IVW	creatinine	HMDB0000562	hippurate	HMDB0000714	bioa_026	M15753	2:27480940-27980940	0.711649331169645	0.403267954329464	0.0776132094577011	1.0
MR-IVW	creatinine	HMDB0000562	hippurate	HMDB0000714	bioa_026	M15753	2:73467567-73967567	-0.37564611311448	0.60915585910456	0.537454611880878	1.0
MR-IVW	creatinine	HMDB0000562	hippurate	HMDB0000714	bioa_026	M15753	2:121056440-121556440	-0.653658000936022	0.608578138802502	0.282789483323741	1.0
MR-IVW	creatinine	HMDB0000562	hippurate	HMDB0000714	bioa_026	M15753	2:211315692-211815692	-0.298451646381038	0.471970045439781	0.527156276786673	1.0
MR-IVW	creatinine	HMDB0000562	hippurate	HMDB0000714	bioa_026	M15753	2:217404869-217904869	0.199679248898272	0.509182084690597	0.694942315038172	1.0
MR-IVW	creatinine	HMDB0000562	hippurate	HMDB0000714	bioa_026	M15753	4:77118847-77618847	1.31500912708697e-308	0.404944395666751	1.0	1.0
MR-IVW	creatinine	HMDB0000562	hippurate	HMDB0000714	bioa_026	M15753	5:39171736-39671736	0.674835317491968	0.57526945097676	0.240764959759277	1.0
MR-IVW	creatinine	HMDB0000562	hippurate	HMDB0000714	bioa_026	M15753	5:67795622-68295622	-0.888614679291707	0.607655626280357	0.143641053198328	1.0
MR-IVW	creatinine	HMDB0000562	hippurate	HMDB0000714	bioa_026	M15753	5:176567143-177067143	0.304664369774451	0.411296899195507	0.458850651929465	1.0
MR-IVW	creatinine	HMDB0000562	hippurate	HMDB0000714	bioa_026	M15753	6:6868990-7368990	-0.189094333697794	0.614556584517836	0.758316473526292	1.0
MR-IVW	creatinine	HMDB0000562	hippurate	HMDB0000714	bioa_026	M15753	6:43564625-44064625	0.925172726583002	0.597977494010962	0.121822303471535	1.0
MR-IVW	creatinine	HMDB0000562	hippurate	HMDB0000714	bioa_026	M15753	6:160442375-160942375	-0.313515408178863	0.397492749655346	0.430268430191648	1.0
MR-IVW	creatinine	HMDB0000562	hippurate	HMDB0000714	bioa_026	M15753	7:77297198-77797198	-0.183182173407986	0.560321942189131	0.743726066434848	1.0
MR-IVW	creatinine	HMDB0000562	hippurate	HMDB0000714	bioa_026	M15753	7:151157801-151657801	0.229478076488984	0.514030891335323	0.655287698143999	1.0
MR-IVW	creatinine	HMDB0000562	hippurate	HMDB0000714	bioa_026	M15753	8:23501151-24001151	0.167343161945675	0.568966750615308	0.768668006560814	1.0
MR-IVW	creatinine	HMDB0000562	hippurate	HMDB0000714	bioa_026	M15753	11:30518678-31018678	-0.134031166039717	0.5696324556688	0.813980460416919	1.0
MR-IVW	creatinine	HMDB0000562	hippurate	HMDB0000714	bioa_026	M15753	15:45399813-46200138	-0.0191065004896524	0.248384506365507	0.938684739206781	1.0
MR-IVW	creatinine	HMDB0000562	hippurate	HMDB0000714	bioa_026	M15753	15:75279182-75779182	-0.368745128893419	0.595665208212444	0.535884989067037	1.0
MR-IVW	creatinine	HMDB0000562	hippurate	HMDB0000714	bioa_026	M15753	15:75910951-76410951	0.247312018611363	0.535842706991287	0.644412333769812	1.0
MR-IVW	creatinine	HMDB0000562	hippurate	HMDB0000714	bioa_026	M15753	16:20117645-20617645	-0.252358102282745	0.446479719423322	0.571925908937661	1.0
MR-IVW	creatinine	HMDB0000562	hippurate	HMDB0000714	bioa_026	M15753	17:37370347-37870347	0.594977886217611	0.50998104532938	0.243345009148761	1.0
MR-IVW	creatinine	HMDB0000562	hippurate	HMDB0000714	bioa_026	M15753	17:58724447-59700441	0.17840349391	0.401599570490229	0.656874654450199	2.0
MR-IVW	creatinine	HMDB0000562	hippurate	HMDB0000714	bioa_026	M15753	19:33119611-33619611	-0.170112621928439	0.595394176749548	0.775096962195988	1.0
MR-IVW	creatinine	HMDB0000562	hippurate	HMDB0000714	bioa_026	M15753	22:40650077-41150077	0.0443261121308729	0.544577949036441	0.935127547929518	1.0
MR-IVW	phenylalanine	HMDB0000159	oleamide	HMDB0002117	bioa_016	M32458	1:94441240-94941240	-0.237627680296444	0.611042606476578	0.69735834187748	1.0
MR-IVW	phenylalanine	HMDB0000159	oleamide	HMDB0002117	bioa_016	M32458	3:186202917-186702917	0.243435358989383	0.486870717978766	0.617075077451974	1.0
MR-IVW	phenylalanine	HMDB0000159	oleamide	HMDB0002117	bioa_016	M32458	4:155231289-155731289	0.0095584556122961	0.468364325002604	0.98371777186347	1.0
MR-IVW	phenylalanine	HMDB0000159	oleamide	HMDB0002117	bioa_016	M32458	4:186893802-187393802	-0.0891873454538653	0.222968363634663	0.689156516779352	1.0
MR-IVW	phenylalanine	HMDB0000159	oleamide	HMDB0002117	bioa_016	M32458	5:176539719-177067143	-0.0430782156064019	0.35794801635464	0.9042077303336	2.0
MR-IVW	phenylalanine	HMDB0000159	oleamide	HMDB0002117	bioa_016	M32458	6:52381188-52881188	-0.381184739218328	0.578836085479688	0.510193396248435	1.0
MR-IVW	phenylalanine	HMDB0000159	oleamide	HMDB0002117	bioa_016	M32458	11:57020509-57520509	-0.405188988819614	0.481846365082782	0.400398865140672	1.0
MR-IVW	phenylalanine	HMDB0000159	oleamide	HMDB0002117	bioa_016	M32458	12:103007876-103562619	-0.0989291888471733	0.17934188371883	0.581206365794066	2.0
MR-IVW	phenylalanine	HMDB0000159	oleamide	HMDB0002117	bioa_016	M32458	14:55086875-55586875	-0.546976874838561	0.620892668735664	0.378343594395944	1.0
MR-IVW	phenylalanine	HMDB0000159	oleamide	HMDB0002117	bioa_016	M32458	19:45142254-45642254	-1.03197872191548	0.612737366137316	0.0921409896538874	1.0
MR-IVW	biliverdin	HMDB0001008	histidine	HMDB0000177	M02137	M00059	2:234046650-234918570	-0.018129313555964	0.0362586271119279	0.617075077451974	1.0
MR-IVW	inosine	HMDB0000195	valine	HMDB0000883	M01123	bioa_022	6:85876680-86677325	0.0228441436033212	0.0257834577915594	0.37561752720492	1.0
MR-IVW	glycine	HMDB0000123	1-methylxanthine	HMDB0010738	GCST90200707	M34389	1:75967169-76467169	0.147977819429856	0.221966729144784	0.504985075093847	1.0
MR-IVW	glycine	HMDB0000123	1-methylxanthine	HMDB0010738	GCST90200707	M34389	2:211036896-212058697	0.0447752626170082	0.047346558403829	0.344305692139373	4.0
MR-IVW	glycine	HMDB0000123	1-methylxanthine	HMDB0010738	GCST90200707	M34389	3:125659669-126159669	0.0259254803214265	0.22814422682856	0.909526060036961	1.0
MR-IVW	glycine	HMDB0000123	1-methylxanthine	HMDB0010738	GCST90200707	M34389	9:6290540-6790540	-0.0082637521742184	0.185934423919927	0.964550135085763	1.0
MR-IVW	flavin adenine dinucleotide (fad)	HMDB0001248	1-methylurate	HMDB0003099	GCST90200376	M34395	2:69949756-70738470	0.0978437598612434	0.055760422286515	0.079307729942325	1.0
MR-IVW	biliverdin	HMDB0001008	taurocholate	HMDB0000036	M02137	GCST90200333	2:234046650-234918570	-0.0183362725684078	0.0353384824436675	0.603847567310744	1.0
MR-IVW	glutamine	HMDB0000641	inosine	HMDB0000195	GCST90200419	M01123	12:56335248-57115338	-0.0843564486522402	0.120012267154734	0.482118974408007	1.0
MR-IVW	4-acetamidobutanoate	HMDB0003681	3-hydroxybutyrate (bhba)	HMDB0000011	GCST90200311	met-d-bOHbutyrate	8:18005709-18505709	-0.0035639924059493	0.0166267297560683	0.830271649537627	1.0
MR-IVW	4-acetamidobutanoate	HMDB0003681	3-hydroxybutyrate (bhba)	HMDB0000011	GCST90200311	met-d-bOHbutyrate	22:50435332-50935332	-0.0214024099559981	0.0394861032332897	0.587802071421793	1.0
MR-IVW	glutamine	HMDB0000641	guanidinoacetate	HMDB0000128	met-d-Gln	GCST90200384	1:213912734-214412734	0.913240433456548	0.544364441545831	0.093419956974233	1.0
MR-IVW	glutamine	HMDB0000641	guanidinoacetate	HMDB0000128	met-d-Gln	GCST90200384	2:26939063-28767861	0.595780875040264	0.213868440855289	0.0053406455642667	3.0
MR-IVW	glutamine	HMDB0000641	guanidinoacetate	HMDB0000128	met-d-Gln	GCST90200384	2:190998205-192033792	0.528486339529009	0.248376306214489	0.0333565965531878	1.0
MR-IVW	glutamine	HMDB0000641	guanidinoacetate	HMDB0000128	met-d-Gln	GCST90200384	2:211168890-211668890	-1.42812461458024	0.681990608488201	0.0362552416007623	1.0
MR-IVW	glutamine	HMDB0000641	guanidinoacetate	HMDB0000128	met-d-Gln	GCST90200384	3:38941335-39441335	1.22364208530329	0.668844188299737	0.0673266094511361	1.0
MR-IVW	glutamine	HMDB0000641	guanidinoacetate	HMDB0000128	met-d-Gln	GCST90200384	3:52085887-52937605	0.61850991476128	0.685671574104381	0.367030407386614	1.0
MR-IVW	glutamine	HMDB0000641	guanidinoacetate	HMDB0000128	met-d-Gln	GCST90200384	3:121763465-122263465	0.518801008706091	0.707093911517897	0.463126248350837	1.0
MR-IVW	glutamine	HMDB0000641	guanidinoacetate	HMDB0000128	met-d-Gln	GCST90200384	3:159689586-160441236	0.584502437859625	0.369397449790299	0.11357810303194	1.0
MR-IVW	glutamine	HMDB0000641	guanidinoacetate	HMDB0000128	met-d-Gln	GCST90200384	4:17991903-18491903	0.253048168969368	0.713920736917878	0.723002756555682	1.0
MR-IVW	glutamine	HMDB0000641	guanidinoacetate	HMDB0000128	met-d-Gln	GCST90200384	5:55611894-56111894	0.792474301635971	0.664971293220086	0.233362375358712	1.0
MR-IVW	glutamine	HMDB0000641	guanidinoacetate	HMDB0000128	met-d-Gln	GCST90200384	5:127968645-128468645	-0.764412922838027	0.674615674638988	0.257168587917637	1.0
MR-IVW	glutamine	HMDB0000641	guanidinoacetate	HMDB0000128	met-d-Gln	GCST90200384	5:174698943-175198943	0.0906214941257454	0.508877279692969	0.858659179247441	1.0
MR-IVW	glutamine	HMDB0000641	guanidinoacetate	HMDB0000128	met-d-Gln	GCST90200384	6:20425792-20925792	0.261139320813621	0.595680239467026	0.661104737215283	1.0
MR-IVW	glutamine	HMDB0000641	guanidinoacetate	HMDB0000128	met-d-Gln	GCST90200384	6:56020405-56520405	0.4465374888491	0.683725801598623	0.513695425396065	1.0
MR-IVW	glutamine	HMDB0000641	guanidinoacetate	HMDB0000128	met-d-Gln	GCST90200384	6:126492728-127693092	0.559634196219401	0.477836225693883	0.241524779685576	2.0
MR-IVW	glutamine	HMDB0000641	guanidinoacetate	HMDB0000128	met-d-Gln	GCST90200384	6:131635614-132135614	-1.50220792974938	0.530212298370892	0.0046081702109589	1.0
MR-IVW	glutamine	HMDB0000641	guanidinoacetate	HMDB0000128	met-d-Gln	GCST90200384	7:1635600-2135600	-0.862849958047671	0.625121176617312	0.16749665920125	1.0
MR-IVW	glutamine	HMDB0000641	guanidinoacetate	HMDB0000128	met-d-Gln	GCST90200384	7:72772933-73272933	-0.284975196571999	0.318406128511536	0.370784214498765	1.0
MR-IVW	glutamine	HMDB0000641	guanidinoacetate	HMDB0000128	met-d-Gln	GCST90200384	8:17124777-17669461	-0.573316017691146	0.408659862766961	0.160641482126586	1.0
MR-IVW	glutamine	HMDB0000641	guanidinoacetate	HMDB0000128	met-d-Gln	GCST90200384	8:126231747-126731747	0.330126082148694	0.555940640128562	0.552635625573329	1.0
MR-IVW	glutamine	HMDB0000641	guanidinoacetate	HMDB0000128	met-d-Gln	GCST90200384	9:4040541-4540541	0.907822076879017	0.471006169746312	0.0539285344727169	1.0
MR-IVW	glutamine	HMDB0000641	guanidinoacetate	HMDB0000128	met-d-Gln	GCST90200384	9:21884172-22384172	-0.0712046573670103	0.638889978325128	0.91125905439346	1.0
MR-IVW	glutamine	HMDB0000641	guanidinoacetate	HMDB0000128	met-d-Gln	GCST90200384	10:22676227-23176227	0.836010938780064	0.683688304940818	0.221406969803332	1.0
MR-IVW	glutamine	HMDB0000641	guanidinoacetate	HMDB0000128	met-d-Gln	GCST90200384	10:98828483-99609412	-0.132328488254083	0.194494008606073	0.496268260032349	1.0
MR-IVW	glutamine	HMDB0000641	guanidinoacetate	HMDB0000128	met-d-Gln	GCST90200384	10:114535278-115035278	0.0659010687149915	0.644738063799726	0.91858704668688	1.0
MR-IVW	glutamine	HMDB0000641	guanidinoacetate	HMDB0000128	met-d-Gln	GCST90200384	11:8005408-8505408	0.203369713350768	0.25678162561138	0.428363705709908	1.0
MR-IVW	glutamine	HMDB0000641	guanidinoacetate	HMDB0000128	met-d-Gln	GCST90200384	11:73860169-74360169	0.507173906784786	0.515332314826772	0.325032599017892	1.0
MR-IVW	glutamine	HMDB0000641	guanidinoacetate	HMDB0000128	met-d-Gln	GCST90200384	12:4051876-4551876	0.428244907984938	0.543290016735936	0.43055419905642	1.0
MR-IVW	glutamine	HMDB0000641	guanidinoacetate	HMDB0000128	met-d-Gln	GCST90200384	12:46377388-47736079	0.374043071732911	0.263247171469142	0.155351172459514	2.0
MR-IVW	glutamine	HMDB0000641	guanidinoacetate	HMDB0000128	met-d-Gln	GCST90200384	12:55949170-57674145	0.001747946758218	0.0732167671064979	0.980953443899319	11.0
MR-IVW	glutamine	HMDB0000641	guanidinoacetate	HMDB0000128	met-d-Gln	GCST90200384	12:57753270-58582050	0.301869786123391	0.463187349316376	0.514579969799388	2.0
MR-IVW	glutamine	HMDB0000641	guanidinoacetate	HMDB0000128	met-d-Gln	GCST90200384	12:59330993-60240767	0.550277759444074	0.277176164136847	0.047111135826914	2.0
MR-IVW	glutamine	HMDB0000641	guanidinoacetate	HMDB0000128	met-d-Gln	GCST90200384	14:21242229-21782312	-0.180875956733189	0.311016080481171	0.560859962372589	3.0
MR-IVW	glutamine	HMDB0000641	guanidinoacetate	HMDB0000128	met-d-Gln	GCST90200384	14:74940531-75440531	-0.86857013207472	0.637355567713402	0.172954471991227	1.0
MR-IVW	glutamine	HMDB0000641	guanidinoacetate	HMDB0000128	met-d-Gln	GCST90200384	14:94594947-95094947	0.0724816314947882	0.610359276012822	0.905471517647988	1.0
MR-IVW	glutamine	HMDB0000641	guanidinoacetate	HMDB0000128	met-d-Gln	GCST90200384	14:100545139-101045139	-1.23177518555143	0.555623769758404	0.0266283450242357	1.0
MR-IVW	glutamine	HMDB0000641	guanidinoacetate	HMDB0000128	met-d-Gln	GCST90200384	16:70118909-70618909	-0.428461865358369	0.665601175442826	0.519755969206148	1.0
MR-IVW	glutamine	HMDB0000641	guanidinoacetate	HMDB0000128	met-d-Gln	GCST90200384	17:6935779-7435779	0.8558957334551	0.702312746507506	0.222965003841235	1.0
MR-IVW	glutamine	HMDB0000641	guanidinoacetate	HMDB0000128	met-d-Gln	GCST90200384	17:25345818-25845818	0.567473860641127	0.571157421399083	0.320441651689369	1.0
MR-IVW	glutamine	HMDB0000641	guanidinoacetate	HMDB0000128	met-d-Gln	GCST90200384	18:31306350-31806350	1.11349744036234	0.690507043784504	0.10683591505248	1.0
MR-IVW	glutamine	HMDB0000641	guanidinoacetate	HMDB0000128	met-d-Gln	GCST90200384	22:44074730-44574730	-0.781414241495673	0.562984191380789	0.165141272740859	1.0
MR-IVW	kynurenine	HMDB0000684	uridine	HMDB0000296	M15140	GCST90200407	8:39556267-40056267	-0.0326975013360024	0.156335868659094	0.834331870346419	1.0
MR-IVW	kynurenine	HMDB0000684	uridine	HMDB0000296	M15140	GCST90200407	12:112341686-113156415	-0.0749454917801361	0.131051338973316	0.56740403927952	1.0
MR-IVW	kynurenine	HMDB0000684	uridine	HMDB0000296	M15140	GCST90200407	16:87628822-88128822	0.0190172684776715	0.0922156016267334	0.836614262239216	1.0
MR-IVW	phosphate	HMDB0001429	glycine	HMDB0000123	GCST90200393	bioa_008	1:21570042-22070042	-0.140511266871572	0.055603983724405	0.0115041502735442	1.0
MR-IVW	oleamide	HMDB0002117	alpha-ketobutyrate	HMDB0000005	M32458	GCST90200438	12:21138621-21638621	0.0468404927346529	0.102642964907374	0.648142687476086	1.0
MR-IVW	oleamide	HMDB0002117	alpha-ketobutyrate	HMDB0000005	M32458	GCST90200438	19:15740431-16240431	-0.145117098848745	0.16291230278448	0.373053537951819	1.0
MR-IVW	5-oxoproline	HMDB0000267	cysteine	HMDB0000574	M01494	M31453	8:144903138-145403138	0.0511500843482328	0.0511500843482328	0.317310507862914	1.0
MR-IVW	glutamate	HMDB0000148	biliverdin	HMDB0001008	bioa_007	M02137	12:121174861-121674861	-0.0775549714295352	0.3619232000045	0.830324257655796	1.0
MR-IVW	5-acetylamino-6-formylamino-3-methyluracil	HMDB0011105	phosphate	HMDB0001429	GCST90200680	M11438	8:17743764-18765840	-0.0044574808981972	0.0275874872558629	0.871639613795597	5.0
MR-IVW	glutamate	HMDB0000148	n-palmitoyl-sphinganine (d18:0/16:0)	HMDB11760	bioa_007	GCST90200064	12:121174861-121674861	-0.853765858151624	0.337495313565626	0.0114156269809786	1.0
MR-IVW	2-hydroxyglutarate	HMDB0059655	stearoyl sphingomyelin (d18:1/18:0)	HMDB0001348	GCST90199865	GCST90200335	2:242459363-242959363	0.0297409591788324	0.160730306328962	0.853200476048513	1.0
MR-IVW	2-hydroxyglutarate	HMDB0059655	stearoyl sphingomyelin (d18:1/18:0)	HMDB0001348	GCST90199865	GCST90200335	14:91386532-91886532	0.093201340359638	0.119094843405363	0.433873307478307	1.0
MR-IVW	3-aminoisobutyrate	HMDB0002166	arginine	HMDB0000517	GCST90200310	M01638	5:34511619-35593952	0.0326046704079855	0.0307388555176976	0.288826757488983	3.0
MR-IVW	3-aminoisobutyrate	HMDB0002166	arginine	HMDB0000517	GCST90200310	M01638	12:89320-602261	-0.0836395982333779	0.0975795312722745	0.391365938307553	1.0
MR-IVW	n-acetylglucosaminylasparagine	HMDB0000489	dehydroepiandrosterone sulfate (dhea-s)	HMDB0001032	GCST90200316	GCST90199673	4:178111987-178611987	0.12807759938823	0.110174887120948	0.245035029379968	1.0
MR-IVW	n-acetylglucosaminylasparagine	HMDB0000489	dehydroepiandrosterone sulfate (dhea-s)	HMDB0001032	GCST90200316	GCST90199673	6:167457759-167966043	0.0308814437399623	0.0628670416099944	0.62327202971366	4.0
MR-IVW	n-acetylglucosaminylasparagine	HMDB0000489	dehydroepiandrosterone sulfate (dhea-s)	HMDB0001032	GCST90200316	GCST90199673	14:94594947-95094947	-0.230575576611471	0.129322752451074	0.0745949776994764	1.0
MR-IVW	n-acetylglucosaminylasparagine	HMDB0000489	dehydroepiandrosterone sulfate (dhea-s)	HMDB0001032	GCST90200316	GCST90199673	17:64055051-64555051	-0.103383663692336	0.127323686120386	0.416805915258301	1.0
MR-IVW	isoursodeoxycholate	HMDB0000686	citrulline	HMDB0000904	GCST90199892	M02132	5:35715970-36215970	-0.0874832858376488	0.182256845495103	0.631227393032448	1.0
MR-IVW	4-acetamidobutanoate	HMDB0003681	5-methylthioadenosine (mta)	HMDB0001173	GCST90200311	GCST90200359	8:18005709-18505709	-0.135028645629491	0.0618285187999237	0.0289680000943481	1.0
MR-IVW	4-acetamidobutanoate	HMDB0003681	5-methylthioadenosine (mta)	HMDB0001173	GCST90200311	GCST90200359	22:50435332-50935332	-0.204524044272004	0.146859341345106	0.163724867213524	1.0
MR-IVW	flavin adenine dinucleotide (fad)	HMDB0001248	4-hydroxy-2-oxoglutaric acid	HMDB0002070	GCST90200376	GCST90199897	2:69949756-70738470	-0.102717942177266	0.0851193754661129	0.227527822251889	2.0
MR-IVW	creatinine	HMDB0000562	histidine	HMDB0000177	met-d-Creatinine	bioa_009	1:62775942-63275942	-0.453498463393329	0.172498464584758	0.0085636360926421	1.0
MR-IVW	creatinine	HMDB0000562	histidine	HMDB0000177	met-d-Creatinine	bioa_009	1:78344069-78844069	-0.151289680800348	0.187008258096842	0.418515146273002	1.0
MR-IVW	creatinine	HMDB0000562	histidine	HMDB0000177	met-d-Creatinine	bioa_009	1:150079982-151190625	0.170479837871866	0.175933785213484	0.332545189177897	1.0
MR-IVW	creatinine	HMDB0000562	histidine	HMDB0000177	met-d-Creatinine	bioa_009	1:212502129-213002129	-0.116326563793705	0.211118990551192	0.581633674565472	1.0
MR-IVW	creatinine	HMDB0000562	histidine	HMDB0000177	met-d-Creatinine	bioa_009	2:15538692-16038692	0.0173496986330857	0.209032513651638	0.93385153961516	1.0
MR-IVW	creatinine	HMDB0000562	histidine	HMDB0000177	met-d-Creatinine	bioa_009	2:18426203-18926203	-0.147953058053913	0.190171025776237	0.436569013214246	1.0
MR-IVW	creatinine	HMDB0000562	histidine	HMDB0000177	met-d-Creatinine	bioa_009	2:54331356-54831356	-0.116387035376282	0.212385101051613	0.583691902834705	1.0
MR-IVW	creatinine	HMDB0000562	histidine	HMDB0000177	met-d-Creatinine	bioa_009	2:73303397-74097901	-0.003132735497784	0.184278558693173	0.986436615772504	1.0
MR-IVW	creatinine	HMDB0000562	histidine	HMDB0000177	met-d-Creatinine	bioa_009	2:121056440-121556440	0.255243991714091	0.173046774043452	0.140212543422446	1.0
MR-IVW	creatinine	HMDB0000562	histidine	HMDB0000177	met-d-Creatinine	bioa_009	2:176734544-177234544	0.197374876212152	0.196002856218621	0.313934774188452	1.0
MR-IVW	creatinine	HMDB0000562	histidine	HMDB0000177	met-d-Creatinine	bioa_009	2:211293055-211793055	-1.47544349197333	0.159077465441865	1.7761904239606602e-20	1.0
MR-IVW	creatinine	HMDB0000562	histidine	HMDB0000177	met-d-Creatinine	bioa_009	2:217394852-217894852	0.111777757067489	0.16060022567168	0.48642882974811	1.0
MR-IVW	creatinine	HMDB0000562	histidine	HMDB0000177	met-d-Creatinine	bioa_009	2:220108198-220608198	0.259428881510758	0.168241816803346	0.123073593595188	1.0
MR-IVW	creatinine	HMDB0000562	histidine	HMDB0000177	met-d-Creatinine	bioa_009	3:38187471-38687471	-0.106233181135889	0.203122717277032	0.600974253247333	1.0
MR-IVW	creatinine	HMDB0000562	histidine	HMDB0000177	met-d-Creatinine	bioa_009	3:121465319-121965319	0.327658627119415	0.213319418697539	0.124538380346107	1.0
MR-IVW	creatinine	HMDB0000562	histidine	HMDB0000177	met-d-Creatinine	bioa_009	3:141462708-141962708	-0.185194142205137	0.174546788129249	0.288689901171296	1.0
MR-IVW	creatinine	HMDB0000562	histidine	HMDB0000177	met-d-Creatinine	bioa_009	3:185024780-185524780	-0.374284804396783	0.19352885439337	0.0531131278484407	1.0
MR-IVW	creatinine	HMDB0000562	histidine	HMDB0000177	met-d-Creatinine	bioa_009	4:76880934-77664144	-0.145067223661754	0.0819588834247187	0.0767271407257396	1.0
MR-IVW	creatinine	HMDB0000562	histidine	HMDB0000177	met-d-Creatinine	bioa_009	4:103323863-104102802	-0.19474114104929	0.164061618407152	0.235227620507378	1.0
MR-IVW	creatinine	HMDB0000562	histidine	HMDB0000177	met-d-Creatinine	bioa_009	5:39144851-39644851	0.0211774098460001	0.143090607067573	0.882342768242239	1.0
MR-IVW	creatinine	HMDB0000562	histidine	HMDB0000177	met-d-Creatinine	bioa_009	5:53045546-53835870	0.231388863898317	0.203866840439043	0.256375318377388	1.0
MR-IVW	creatinine	HMDB0000562	histidine	HMDB0000177	met-d-Creatinine	bioa_009	5:176565124-177065124	0.480775898969059	0.115905472268333	3.35392399184613e-05	1.0
MR-IVW	creatinine	HMDB0000562	histidine	HMDB0000177	met-d-Creatinine	bioa_009	6:43556335-44056335	0.307120679022194	0.163536037817995	0.0603811650870546	1.0
MR-IVW	creatinine	HMDB0000562	histidine	HMDB0000177	met-d-Creatinine	bioa_009	6:108750742-109250742	-0.0722563046041245	0.208231425372125	0.728591318771359	1.0
MR-IVW	creatinine	HMDB0000562	histidine	HMDB0000177	met-d-Creatinine	bioa_009	6:133547208-134047208	-0.211282660264146	0.187806809123686	0.260589034273621	1.0
MR-IVW	creatinine	HMDB0000562	histidine	HMDB0000177	met-d-Creatinine	bioa_009	6:160418389-160927934	-0.0741063985259257	0.123305155617182	0.547839986300172	1.0
MR-IVW	creatinine	HMDB0000562	histidine	HMDB0000177	met-d-Creatinine	bioa_009	7:25488956-25988956	-0.328288329858334	0.194253449620314	0.0910279546430962	1.0
MR-IVW	creatinine	HMDB0000562	histidine	HMDB0000177	met-d-Creatinine	bioa_009	7:76984640-77791673	0.0804353407252075	0.190154469799548	0.67229526105822	1.0
MR-IVW	creatinine	HMDB0000562	histidine	HMDB0000177	met-d-Creatinine	bioa_009	7:128492221-128992221	-0.134257969870964	0.194014407327987	0.488937328990443	1.0
MR-IVW	creatinine	HMDB0000562	histidine	HMDB0000177	met-d-Creatinine	bioa_009	7:151165041-151665041	0.145710382613576	0.0932844959113794	0.118287988859019	1.0
MR-IVW	creatinine	HMDB0000562	histidine	HMDB0000177	met-d-Creatinine	bioa_009	7:155370831-155870831	-0.0355209759082622	0.185973695854796	0.848525593157065	1.0
MR-IVW	creatinine	HMDB0000562	histidine	HMDB0000177	met-d-Creatinine	bioa_009	8:8031142-9250941	0.102592790166707	0.193571302201341	0.596111930789765	1.0
MR-IVW	creatinine	HMDB0000562	histidine	HMDB0000177	met-d-Creatinine	bioa_009	8:10561829-11945872	0.288549259680768	0.198862342991572	0.146779860209475	1.0
MR-IVW	creatinine	HMDB0000562	histidine	HMDB0000177	met-d-Creatinine	bioa_009	8:19609539-20109539	-0.111702997254459	0.196660206433907	0.570034967937698	1.0
MR-IVW	creatinine	HMDB0000562	histidine	HMDB0000177	met-d-Creatinine	bioa_009	8:23527006-24027006	-0.145655606665659	0.172782451560687	0.399228443794225	1.0
MR-IVW	creatinine	HMDB0000562	histidine	HMDB0000177	met-d-Creatinine	bioa_009	9:71184707-71684707	-0.260053133468106	0.170750580084112	0.127758705426439	1.0
MR-IVW	creatinine	HMDB0000562	histidine	HMDB0000177	met-d-Creatinine	bioa_009	10:52398454-52898454	0.132688072569485	0.177866049020756	0.455667415037798	1.0
MR-IVW	creatinine	HMDB0000562	histidine	HMDB0000177	met-d-Creatinine	bioa_009	11:15629946-16129946	-0.473353532054925	0.210006003573609	0.0241961679752405	1.0
MR-IVW	creatinine	HMDB0000562	histidine	HMDB0000177	met-d-Creatinine	bioa_009	11:30504837-31294673	0.0935768037688696	0.129793861303201	0.470931179181944	2.0
MR-IVW	creatinine	HMDB0000562	histidine	HMDB0000177	met-d-Creatinine	bioa_009	11:116373213-117240760	-0.385918898783481	0.190984151863254	0.0433123359152715	2.0
MR-IVW	creatinine	HMDB0000562	histidine	HMDB0000177	met-d-Creatinine	bioa_009	15:41118334-41871842	0.0921590980721684	0.161682628196784	0.568677698092642	1.0
MR-IVW	creatinine	HMDB0000562	histidine	HMDB0000177	met-d-Creatinine	bioa_009	15:45400360-46179051	0.0328289216689647	0.095156294692656	0.730094370731616	1.0
MR-IVW	creatinine	HMDB0000562	histidine	HMDB0000177	met-d-Creatinine	bioa_009	15:53700578-54200578	-0.166396714121268	0.173149546432118	0.336552167836572	1.0
MR-IVW	creatinine	HMDB0000562	histidine	HMDB0000177	met-d-Creatinine	bioa_009	15:76097375-76597375	-0.0479657622183523	0.173161596456142	0.781780106145281	1.0
MR-IVW	creatinine	HMDB0000562	histidine	HMDB0000177	met-d-Creatinine	bioa_009	16:20142332-21335139	-0.0716904273882679	0.0924221521278181	0.437935316160187	2.0
MR-IVW	creatinine	HMDB0000562	histidine	HMDB0000177	met-d-Creatinine	bioa_009	16:89453424-89953424	0.207395400917802	0.18854127356164	0.271332121892769	1.0
MR-IVW	creatinine	HMDB0000562	histidine	HMDB0000177	met-d-Creatinine	bioa_009	17:19176536-19724875	-0.002894980578919	0.206784327065639	0.988829981037238	1.0
MR-IVW	creatinine	HMDB0000562	histidine	HMDB0000177	met-d-Creatinine	bioa_009	17:37200083-37954217	-0.233297951722395	0.142602659977015	0.101839587396099	1.0
MR-IVW	creatinine	HMDB0000562	histidine	HMDB0000177	met-d-Creatinine	bioa_009	17:58690466-59700441	-0.0950131115772502	0.116829863176681	0.416068725531318	2.0
MR-IVW	creatinine	HMDB0000562	histidine	HMDB0000177	met-d-Creatinine	bioa_009	19:32940263-33709298	0.363341986613748	0.178196168030285	0.0414500275522828	1.0
MR-IVW	creatinine	HMDB0000562	histidine	HMDB0000177	met-d-Creatinine	bioa_009	20:32653904-33537782	-0.0214723401642331	0.167752657533091	0.898148973041388	1.0
MR-IVW	creatinine	HMDB0000562	histidine	HMDB0000177	met-d-Creatinine	bioa_009	22:38345240-38845240	-0.18085086533853	0.171748210198035	0.292340992078762	1.0
MR-IVW	valine	HMDB0000883	2-hydroxyglutarate	HMDB0059655	M01649	GCST90199865	4:88976422-89476422	0.0137596061691083	0.154090067255088	0.928846778516021	1.0
MR-IVW	glycochenodeoxycholate	HMDB0000637	7-methylxanthine	HMDB0001991	M32346	GCST90199754	6:156877825-157377825	0.0798568686984756	0.154905536497043	0.60618984842531	1.0
MR-IVW	threonine	HMDB0000167	cysteinylglycine	HMDB0000078	GCST90200432	GCST90200364	2:27589369-28089369	0.0560737449858348	0.155852148338864	0.719005618977529	1.0
MR-IVW	threonine	HMDB0000167	cysteinylglycine	HMDB0000078	GCST90200432	GCST90200364	2:211290507-211790507	-0.173071569352624	0.136428989154238	0.20458963974818	1.0
MR-IVW	threonine	HMDB0000167	cysteinylglycine	HMDB0000078	GCST90200432	GCST90200364	12:46938082-47438082	0.114533235388159	0.161804100007282	0.479037632552633	1.0
MR-IVW	threonine	HMDB0000167	cysteinylglycine	HMDB0000078	GCST90200432	GCST90200364	14:100594368-101094368	0.15655896765314	0.180698973673802	0.386266666881856	1.0
MR-IVW	biliverdin	HMDB0001008	5-oxoproline	HMDB0000267	M02137	GCST90200280	2:234046650-234918570	-0.0501064796852435	0.034237787427583	0.143334784199015	1.0
MR-IVW	valine	HMDB0000883	citrate	HMDB0000094	bioa_022	GCST90200304	2:64958074-65458074	-0.0309229454943459	0.246079217513055	0.899999036256482	1.0
MR-IVW	valine	HMDB0000883	citrate	HMDB0000094	bioa_022	GCST90200304	2:211173777-211673777	0.564651450901852	0.578576966341501	0.32909844150466	1.0
MR-IVW	valine	HMDB0000883	citrate	HMDB0000094	bioa_022	GCST90200304	4:88972827-89472827	0.0490027892319798	0.164856493418087	0.766279371956	1.0
MR-IVW	valine	HMDB0000883	citrate	HMDB0000094	bioa_022	GCST90200304	11:116381707-116882500	0.439558849056995	0.5106246351275	0.389334004903716	1.0
MR-IVW	valine	HMDB0000883	citrate	HMDB0000094	bioa_022	GCST90200304	12:56615040-57115040	-0.393065977778498	0.518682594352523	0.44856113232016	1.0
MR-IVW	valine	HMDB0000883	citrate	HMDB0000094	bioa_022	GCST90200304	16:70059237-70559237	-0.452726525361797	0.335209394895682	0.176830564851058	1.0
MR-IVW	valine	HMDB0000883	citrate	HMDB0000094	bioa_022	GCST90200304	17:6883609-7383609	-0.0844378999158875	0.509039197815859	0.86825374048831	1.0
MR-IVW	valine	HMDB0000883	citrate	HMDB0000094	bioa_022	GCST90200304	17:40470632-40970632	-0.530930961903815	0.589695602542063	0.367935350008335	1.0
MR-IVW	valine	HMDB0000883	citrate	HMDB0000094	bioa_022	GCST90200304	19:49114511-49614511	-0.72475128280937	0.525239237129551	0.167632880148443	1.0
MR-IVW	guanidinoacetate	HMDB0000128	3-hydroxybutyrate (bhba)	HMDB0000011	GCST90200384	GCST90200367	6:131647278-132147278	0.434788890609554	0.16427683670498	0.008128524826301	1.0
MR-IVW	guanidinoacetate	HMDB0000128	3-hydroxybutyrate (bhba)	HMDB0000011	GCST90200384	GCST90200367	11:64893892-65393892	0.123217879966363	0.116078895241739	0.288462213787887	1.0
MR-IVW	guanidinoacetate	HMDB0000128	3-hydroxybutyrate (bhba)	HMDB0000011	GCST90200384	GCST90200367	12:101043-601043	-0.0245929769806598	0.145069738978529	0.865383549953819	1.0
MR-IVW	guanidinoacetate	HMDB0000128	3-hydroxybutyrate (bhba)	HMDB0000011	GCST90200384	GCST90200367	14:100558168-101058168	-0.416965739692061	0.153003933025452	0.0064263282977736	1.0
MR-IVW	guanidinoacetate	HMDB0000128	3-hydroxybutyrate (bhba)	HMDB0000011	GCST90200384	GCST90200367	20:61898912-62398912	-0.242863475940138	0.134837195945558	0.0716775340008375	1.0
MR-IVW	stearoyl sphingomyelin (d18:1/18:0)	HMDB0001348	histidine	HMDB0000177	GCST90200335	bioa_009	14:63982386-64482386	-0.0338886277290048	0.0363222162154396	0.350819968351616	1.0
MR-IVW	biliverdin	HMDB0001008	alpha-ketoglutarate	HMDB0000208	M02137	M33453	2:234046650-234918570	-0.0606995714019797	0.0411190644981153	0.139892765510505	1.0
MR-IVW	adenosine	HMDB0000050	glutamine	HMDB0000641	M00555	M00053	1:109564880-110064880	0.0867698749505393	0.173539749901079	0.617075077451974	1.0
MR-IVW	adenosine	HMDB0000050	glutamine	HMDB0000641	M00555	M00053	6:96128415-96628415	-0.261523686036211	0.179797534149895	0.145795140951976	1.0
MR-IVW	alpha-ketoglutarate	HMDB0000208	inositol 1-phosphate (i1p)	HMDB0000213	GCST90200455	M01481	20:44931392-45517926	0.0815688338499123	0.271523783419033	0.763863386123277	2.0
MR-IVW	5-oxoproline	HMDB0000267	cortisone	HMDB0002802	M01494	M01769	8:144903138-145403138	0.0357118203654544	0.0515837405278788	0.48874412038651	1.0
MR-IVW	n-acetyl-aspartyl-glutamate (naag)	HMDB0001067	leucine	HMDB0000687	GCST90200684	GCST90200389	11:45663099-50986366	0.0363084165860269	0.0220506776406603	0.0996424285200934	10.0
MR-IVW	n-acetyl-aspartyl-glutamate (naag)	HMDB0001067	leucine	HMDB0000687	GCST90200684	GCST90200389	11:54602007-58367668	0.0287651073900962	0.0288434297013563	0.318626401123982	11.0
MR-IVW	acetoacetate	HMDB0000060	tyrosine	HMDB0000158	met-d-Acetoacetate	bioa_021	1:230046470-230546470	0.157797982962968	0.209837743301827	0.452051058788022	1.0
MR-IVW	acetoacetate	HMDB0000060	tyrosine	HMDB0000158	met-d-Acetoacetate	bioa_021	5:41395751-42449922	-0.0117571403061878	0.10497446701955	0.910823406571482	1.0
MR-IVW	acetoacetate	HMDB0000060	tyrosine	HMDB0000158	met-d-Acetoacetate	bioa_021	8:8933102-9433102	-0.973228146984326	0.176789854129756	3.69168269276791e-08	1.0
MR-IVW	acetoacetate	HMDB0000060	tyrosine	HMDB0000158	met-d-Acetoacetate	bioa_021	10:113686244-114186244	0.308946684420625	0.198551853740758	0.119708092367563	1.0
MR-IVW	acetoacetate	HMDB0000060	tyrosine	HMDB0000158	met-d-Acetoacetate	bioa_021	11:116373213-116873213	-0.577982559377877	0.111172351747623	2.00387738668502e-07	2.0
MR-IVW	acetoacetate	HMDB0000060	tyrosine	HMDB0000158	met-d-Acetoacetate	bioa_021	12:122333527-122833527	-0.0881240311774672	0.175896269815307	0.616371122919092	1.0
MR-IVW	bilirubin (z,z)	HMDB0000054	glycine	HMDB0000123	GCST90200704	GCST90200707	2:233988949-235124783	-0.0229407127992577	0.0250214915279008	0.359226310417865	7.0
MR-IVW	bilirubin (z,z)	HMDB0000054	glycine	HMDB0000123	GCST90200704	GCST90200707	12:21093886-21593886	0.233857301843548	0.136220257375244	0.0860232834758647	1.0
MR-IVW	urate	HMDB0000289	n-acetylornithine	HMDB0003357	M01604	bioa_023	4:9676051-10553081	0.0361274970817025	0.0246100116360369	0.142104222906861	1.0
MR-IVW	3-methyl-2-oxovalerate	HMDB0000491	1-(1-enyl-stearoyl)-2-arachidonoyl-gpe (p-18:0/20:4)*	HMDB0005779	M15676	GCST90200058	4:88976422-89476422	0.194531818305358	0.127610889406519	0.127405340792598	1.0
MR-IVW	glutamine	HMDB0000641	glycerophosphorylcholine (gpc)	HMDB0000086	bioa_006	GCST90199629	2:27200724-28253174	-0.32165159469454	0.334434032247734	0.336160680652437	1.0
MR-IVW	glutamine	HMDB0000641	glycerophosphorylcholine (gpc)	HMDB0000086	bioa_006	GCST90199629	2:191299636-192089976	0.262639863077512	0.316797606860168	0.407078245539602	1.0
MR-IVW	glutamine	HMDB0000641	glycerophosphorylcholine (gpc)	HMDB0000086	bioa_006	GCST90199629	6:20469561-20969561	-0.482647047309856	0.586452961543139	0.410511620063332	1.0
MR-IVW	glutamine	HMDB0000641	glycerophosphorylcholine (gpc)	HMDB0000086	bioa_006	GCST90199629	7:72732874-73232874	-0.519552726472143	0.423398824893995	0.219784982627367	1.0
MR-IVW	glutamine	HMDB0000641	glycerophosphorylcholine (gpc)	HMDB0000086	bioa_006	GCST90199629	8:134082558-134582558	-0.545396530916827	0.591051768353365	0.356134405805134	1.0
MR-IVW	glutamine	HMDB0000641	glycerophosphorylcholine (gpc)	HMDB0000086	bioa_006	GCST90199629	9:4032942-4532942	-0.152020826735136	0.512759940350001	0.766866874722663	1.0
MR-IVW	glutamine	HMDB0000641	glycerophosphorylcholine (gpc)	HMDB0000086	bioa_006	GCST90199629	10:64798306-65565800	1.42796670118251	0.590764289041062	0.0156425112666449	1.0
MR-IVW	glutamine	HMDB0000641	glycerophosphorylcholine (gpc)	HMDB0000086	bioa_006	GCST90199629	10:99109412-99609412	0.0997362958633418	0.245909436708055	0.685050190972347	1.0
MR-IVW	glutamine	HMDB0000641	glycerophosphorylcholine (gpc)	HMDB0000086	bioa_006	GCST90199629	12:46679007-47711183	-0.0399621194910734	0.26038776320306	0.878026406531943	1.0
MR-IVW	glutamine	HMDB0000641	glycerophosphorylcholine (gpc)	HMDB0000086	bioa_006	GCST90199629	12:56615040-57375879	-0.0274761228619572	0.0912916477850319	0.763436739303395	1.0
MR-IVW	glutamine	HMDB0000641	glycerophosphorylcholine (gpc)	HMDB0000086	bioa_006	GCST90199629	12:59344212-60165849	0.493041004734151	0.38210264313302	0.196933833200745	1.0
MR-IVW	glutamine	HMDB0000641	glycerophosphorylcholine (gpc)	HMDB0000086	bioa_006	GCST90199629	14:100594368-101094368	0.0168317914734516	0.524357279508491	0.974392420819967	1.0
MR-IVW	glutamine	HMDB0000641	glycerophosphorylcholine (gpc)	HMDB0000086	bioa_006	GCST90199629	15:58477325-58977325	-0.771087463774947	0.573924800035003	0.179099134766248	1.0
MR-IVW	cortisol	HMDB0000063	3-ureidopropionate	HMDB0000026	GCST90200378	GCST90200283	14:94554700-95054700	0.0797542556858878	0.160480292014011	0.61920860326769	1.0
MR-IVW	kynurenine	HMDB0000684	docosapentaenoate (n6 dpa; 22:5n6)	HMDB0001976	GCST90199636	GCST90199796	1:241463402-241963402	-0.0161995159320077	0.138012354901303	0.906561081179374	1.0
MR-IVW	kynurenine	HMDB0000684	docosapentaenoate (n6 dpa; 22:5n6)	HMDB0001976	GCST90199636	GCST90199796	8:39554593-40054593	-0.136343234927852	0.175426968292682	0.437036090808062	1.0
MR-IVW	kynurenine	HMDB0000684	docosapentaenoate (n6 dpa; 22:5n6)	HMDB0001976	GCST90199636	GCST90199796	12:111809557-113090766	-0.103612525330127	0.147600948870919	0.482693278771712	1.0
MR-IVW	kynurenine	HMDB0000684	docosapentaenoate (n6 dpa; 22:5n6)	HMDB0001976	GCST90199636	GCST90199796	16:87568373-88128072	-0.0282772525752906	0.0731352907885141	0.699020475698764	2.0
MR-IVW	paraxanthine	HMDB0001860	3-methyl-2-oxobutyrate	HMDB0000019	GCST90199654	GCST90199677	19:41091229-41591229	-0.0966229035340685	0.158085031653017	0.541061605181429	1.0
MR-IVW	glycine	HMDB0000123	glycine	HMDB0000123	GCST90200707	met-d-Gly	1:75967169-76467169	0.469516134289424	0.0474481225312737	4.3604972652826404e-23	1.0
MR-IVW	glycine	HMDB0000123	glycine	HMDB0000123	GCST90200707	met-d-Gly	2:211036896-212058697	0.901162008381762	0.0298141026800383	1.07781988077842e-200	2.0
MR-IVW	glycine	HMDB0000123	glycine	HMDB0000123	GCST90200707	met-d-Gly	3:125659669-126159669	0.8422960177085	0.0484324306584151	9.627064900556191e-68	1.0
MR-IVW	glycine	HMDB0000123	glycine	HMDB0000123	GCST90200707	met-d-Gly	9:6290540-6790540	0.709069914653031	0.0368201283143132	1.21732214060238e-82	1.0
MR-IVW	flavin adenine dinucleotide (fad)	HMDB0001248	alanine	HMDB0000161	GCST90200376	M32339	2:69949756-70738470	-0.0216782963805618	0.0469696421578839	0.644412333769812	1.0
MR-IVW	serine	HMDB0000187	eicosapentaenoate (epa; 20:5n3)	HMDB0001999	M32315	GCST90200349	1:119966025-120466025	-0.0422231111958243	0.0909937486209749	0.642631905169046	1.0
MR-IVW	serine	HMDB0000187	eicosapentaenoate (epa; 20:5n3)	HMDB0001999	M32315	GCST90200349	2:211323559-211823559	-0.157318186432242	0.121437981503388	0.195161197123911	1.0
MR-IVW	serine	HMDB0000187	eicosapentaenoate (epa; 20:5n3)	HMDB0001999	M32315	GCST90200349	7:55822010-56322010	-0.165994666855238	0.163507572349471	0.310005314086264	1.0
MR-IVW	n-acetyl-aspartyl-glutamate (naag)	HMDB0001067	kynurenine	HMDB0000684	GCST90200684	M15140	11:45663099-50986366	-0.012700160858145	0.0264521015605555	0.631142662883062	3.0
MR-IVW	n-acetyl-aspartyl-glutamate (naag)	HMDB0001067	kynurenine	HMDB0000684	GCST90200684	M15140	11:54602007-58367668	-0.0196560272196368	0.0339355338133498	0.562442977538864	3.0
MR-IVW	betaine	HMDB0000043	bilirubin (z,z)	HMDB0000054	GCST90200425	M27716	2:211290507-211790507	-0.0458500717317936	0.142840608087512	0.748219746702155	1.0
MR-IVW	betaine	HMDB0000043	bilirubin (z,z)	HMDB0000054	GCST90200425	M27716	5:78081434-78907016	0.058488304300004	0.0841660964317132	0.487108412415214	1.0
MR-IVW	betaine	HMDB0000043	bilirubin (z,z)	HMDB0000054	GCST90200425	M27716	6:160264283-160825366	-0.0305511024014044	0.1565743998072	0.845297478259302	1.0
MR-IVW	betaine	HMDB0000043	bilirubin (z,z)	HMDB0000054	GCST90200425	M27716	12:68601-568601	-0.0738339106077714	0.121825952502823	0.544474508963012	1.0
MR-IVW	1-methylnicotinamide	HMDB0000699	ornithine	HMDB0000214	GCST90200406	M01493	6:160317928-160817928	-0.267681658742285	0.178454439161523	0.133614402537715	1.0
MR-IVW	1-methylnicotinamide	HMDB0000699	glycerol 3-phosphate	HMDB0000126	GCST90200406	M15365	6:160317928-160817928	0.0329844866707335	0.178116228021964	0.853083788631933	1.0
MR-IVW	retinol (vitamin a)	HMDB0000305	glutamine	HMDB0000641	GCST90200405	bioa_006	18:28939457-29439457	-0.0291017288366299	0.0503490118280784	0.563264119232512	1.0
MR-IVW	1-methylnicotinamide	HMDB0000699	glucose	HMDB0000122	GCST90200406	M20489	6:160317928-160817928	0.0734013490439806	0.17826041910681	0.680511892901686	1.0
MR-IVW	1-methylnicotinamide	HMDB0000699	inositol 1-phosphate (i1p)	HMDB0000213	GCST90200406	M01481	6:160317928-160817928	0.216697279313974	0.365822288734342	0.553611763120329	1.0
MR-IVW	1-methylnicotinamide	HMDB0000699	n-acetylornithine	HMDB0003357	GCST90200406	M15630	6:160317928-160817928	-0.0920084114185734	0.180478037782589	0.610188838027013	1.0
MR-IVW	retinol (vitamin a)	HMDB0000305	flavin adenine dinucleotide (fad)	HMDB0001248	GCST90200405	GCST90200376	18:28939457-29439457	-0.0919787915810496	0.186463799704398	0.621815029049104	1.0
MR-IVW	retinol (vitamin a)	HMDB0000305	flavin adenine dinucleotide (fad)	HMDB0001248	GCST90200405	GCST90200376	20:38915692-39415692	-0.329877638468806	0.192154770655732	0.086028726274085	1.0
MR-IVW	1-methylnicotinamide	HMDB0000699	2-aminobutyrate	HMDB0000452	GCST90200406	M32348	6:160317928-160817928	0.191984760718321	0.177763667331778	0.280142180177537	1.0
MR-IVW	retinol (vitamin a)	HMDB0000305	glycine	HMDB0000123	GCST90200405	bioa_008	18:28939457-29439457	-0.03739052239284	0.0521485667961512	0.473374096659431	1.0
MR-IVW	1-methylnicotinamide	HMDB0000699	3-methyl-2-oxovalerate	HMDB0000491	GCST90200406	GCST90199631	6:160317928-160817928	0.208222582987579	0.167885106789028	0.214876157905387	1.0
MR-IVW	1-methylnicotinamide	HMDB0000699	glycohyocholate	HMDB0000138	GCST90200406	GCST90199935	6:160317928-160817928	-0.0295516267178601	0.181128482827293	0.870398095331601	1.0
MR-IVW	1-methylnicotinamide	HMDB0000699	glycerophosphoethanolamine	HMDB0000114	GCST90200406	GCST90199808	6:160317928-160817928	-0.209886698561274	0.168149803259851	0.211953220806359	1.0
MR-IVW	retinol (vitamin a)	HMDB0000305	n-acetylornithine	HMDB0003357	GCST90200405	bioa_023	18:28939457-29439457	-0.0685319633591325	0.0841916011782952	0.415644950964809	1.0
MR-IVW	1-methylnicotinamide	HMDB0000699	n-formylanthranilic acid	HMDB0004089	GCST90200406	GCST90199960	6:160317928-160817928	0.166140025401696	0.175762088563717	0.344528612277928	1.0
MR-IVW	1-methylnicotinamide	HMDB0000699	eicosapentaenoate (epa; 20:5n3)	HMDB0001999	GCST90200406	GCST90200349	6:160317928-160817928	0.01237638487616	0.167900689177082	0.941239127050729	1.0
MR-IVW	1-methylnicotinamide	HMDB0000699	dimethylglycine	HMDB0000092	GCST90200406	GCST90200424	6:160317928-160817928	0.219425498682735	0.168219869802686	0.192098247061509	1.0
MR-IVW	retinol (vitamin a)	HMDB0000305	spermidine	HMDB0001257	GCST90200405	bioa_033	18:28939457-29439457	-0.0588961706887388	0.114139865675852	0.605854409218954	1.0
MR-IVW	retinol (vitamin a)	HMDB0000305	spermidine	HMDB0001257	GCST90200405	bioa_033	20:38915692-39415692	0.0589421175814576	0.117648937288339	0.616371122919086	1.0
MR-IVW	retinol (vitamin a)	HMDB0000305	valine	HMDB0000883	GCST90200405	met-d-Val	18:28939457-29439457	0.0448749670160548	0.0434855037168337	0.302094448121265	1.0
MR-IVW	retinol (vitamin a)	HMDB0000305	valine	HMDB0000883	GCST90200405	met-d-Val	20:38915692-39415692	-0.105199771250565	0.0448215190215048	0.0189211006419035	1.0
MR-IVW	1-methylnicotinamide	HMDB0000699	sphinganine-1-phosphate	HMDB0001383	GCST90200406	GCST90199845	6:160317928-160817928	-0.247794312027684	0.16922638086448	0.143118255050296	1.0
MR-IVW	retinol (vitamin a)	HMDB0000305	leucine	HMDB0000687	GCST90200405	met-d-Leu	18:28939457-29439457	0.037730202077736	0.043480649826163	0.385532867255342	1.0
MR-IVW	retinol (vitamin a)	HMDB0000305	leucine	HMDB0000687	GCST90200405	met-d-Leu	20:38915692-39415692	-0.0472260012485381	0.0448173119376192	0.291999855334761	1.0
MR-IVW	1-methylnicotinamide	HMDB0000699	glutamine	HMDB0000641	GCST90200406	met-d-Gln	6:160317928-160817928	0.0110045041188373	0.0450388511378864	0.806972471786702	1.0
MR-IVW	retinol (vitamin a)	HMDB0000305	phenylalanine	HMDB0000159	GCST90200405	met-d-Phe	18:28939457-29439457	-0.0132622804578546	0.0434900348029191	0.760404332790606	1.0
MR-IVW	retinol (vitamin a)	HMDB0000305	phenylalanine	HMDB0000159	GCST90200405	met-d-Phe	20:38915692-39415692	-0.0633604574017958	0.0448266838619025	0.157522265873684	1.0
MR-IVW	uridine	HMDB0000296	n1-methyl-2-pyridone-5-carboxamide	HMDB0004193	GCST90200407	GCST90199778	1:20666238-21166238	-0.0500431941657867	0.113085948761012	0.658110401181475	1.0
MR-IVW	uridine	HMDB0000296	n1-methyl-2-pyridone-5-carboxamide	HMDB0004193	GCST90200407	GCST90199778	7:47877194-48377194	-0.0628361898265622	0.163047974306219	0.699952438447794	1.0
MR-IVW	uridine	HMDB0000296	n1-methyl-2-pyridone-5-carboxamide	HMDB0004193	GCST90200407	GCST90199778	22:50686035-51186035	0.0937687735338708	0.16324783684135	0.565700401821731	1.0
MR-IVW	1-methylnicotinamide	HMDB0000699	mannose	HMDB0000169	GCST90200406	GCST90200435	6:160317928-160817928	0.0363075399465389	0.168359669238633	0.829256979329374	1.0
MR-IVW	1-methylnicotinamide	HMDB0000699	glycerol 3-phosphate	HMDB0000126	GCST90200406	GCST90199638	6:160317928-160817928	-0.199051601763509	0.168458679729031	0.237362507552421	1.0
MR-IVW	1-methylnicotinamide	HMDB0000699	cholesterol	HMDB0000067	GCST90200406	GCST90200368	6:160317928-160817928	-0.159090826728217	0.16788145026797	0.343313819651342	1.0
MR-IVW	1-methylnicotinamide	HMDB0000699	caffeine	HMDB0001847	GCST90200406	GCST90200436	6:160317928-160817928	-0.0276797068400058	0.170522770908819	0.871051784718379	1.0
MR-IVW	1-methylnicotinamide	HMDB0000699	n-acetylglucosaminylasparagine	HMDB0000489	GCST90200406	GCST90200316	6:160317928-160817928	-0.180685323883174	0.169049707383183	0.285146478201534	1.0
MR-IVW	uridine	HMDB0000296	glycerol 3-phosphate	HMDB0000126	GCST90200407	GCST90199638	1:20666238-21166238	-0.239002674549989	0.112890862785234	0.0342502876798498	1.0
MR-IVW	uridine	HMDB0000296	glycerol 3-phosphate	HMDB0000126	GCST90200407	GCST90199638	7:47877194-48377194	0.122010711082119	0.162805125648875	0.453599311775441	1.0
MR-IVW	uridine	HMDB0000296	glycerol 3-phosphate	HMDB0000126	GCST90200407	GCST90199638	22:50686035-51186035	0.0586391537907399	0.163010794171198	0.719052354779245	1.0
MR-IVW	uridine	HMDB0000296	kynurenine	HMDB0000684	GCST90200407	GCST90199636	1:20666238-21166238	-0.0173263016898859	0.112626666525281	0.87773718680028	1.0
MR-IVW	uridine	HMDB0000296	kynurenine	HMDB0000684	GCST90200407	GCST90199636	7:47877194-48377194	-0.175647469211369	0.162374018412831	0.279365340670177	1.0
MR-IVW	uridine	HMDB0000296	kynurenine	HMDB0000684	GCST90200407	GCST90199636	22:50686035-51186035	-0.146470195851097	0.162578392797385	0.36763062690392	1.0
MR-IVW	uridine	HMDB0000296	1-methylxanthine	HMDB0010738	GCST90200407	GCST90199763	1:20666238-21166238	-0.0400552370760147	0.114624712979144	0.726753917333513	1.0
MR-IVW	uridine	HMDB0000296	1-methylxanthine	HMDB0010738	GCST90200407	GCST90199763	7:47877194-48377194	0.141858263647118	0.165259713531856	0.390673880371411	1.0
MR-IVW	uridine	HMDB0000296	1-methylxanthine	HMDB0010738	GCST90200407	GCST90199763	22:50686035-51186035	0.235765715185599	0.165450677136701	0.154159821361788	1.0
MR-IVW	serine	HMDB0000187	alanine	HMDB0000161	GCST90200415	bioa_001	1:119778579-120514573	-0.0860407857110791	0.0507702513046352	0.0901306977281548	2.0
MR-IVW	serine	HMDB0000187	alanine	HMDB0000161	GCST90200415	bioa_001	2:211290507-212040821	-0.166116810797088	0.0372375724718869	8.15780903196454e-06	1.0
MR-IVW	serine	HMDB0000187	alanine	HMDB0000161	GCST90200415	bioa_001	7:55905219-56847625	-0.0238969961133403	0.0341874050262385	0.484552030837511	1.0
MR-IVW	trans-urocanate	HMDB0000301	theobromine	HMDB0002825	GCST90200416	M18392	8:17963874-18463874	-0.365290583932596	0.193869304321769	0.059536504270856	1.0
MR-IVW	trans-urocanate	HMDB0000301	theobromine	HMDB0002825	GCST90200416	M18392	12:96124750-96624750	-0.0437384923830703	0.074473649192795	0.557001175272506	1.0
MR-IVW	trans-urocanate	HMDB0000301	n1-methyl-2-pyridone-5-carboxamide	HMDB0004193	GCST90200416	GCST90199778	8:17963874-18463874	-0.320823099153567	0.178675792861449	0.0725645289580505	1.0
MR-IVW	trans-urocanate	HMDB0000301	n1-methyl-2-pyridone-5-carboxamide	HMDB0004193	GCST90200416	GCST90199778	12:96124750-96624750	-0.0330976903556932	0.0533379933280037	0.534910570690285	1.0
MR-IVW	trans-urocanate	HMDB0000301	n1-methyl-2-pyridone-5-carboxamide	HMDB0004193	GCST90200416	GCST90199778	19:51269710-51769710	-0.148944848099062	0.177852591106661	0.402332734018168	1.0
MR-IVW	trans-urocanate	HMDB0000301	asparagine	HMDB0000168	GCST90200416	M34283	8:17963874-18463874	0.163675993522334	0.193986362693138	0.398809120942749	1.0
MR-IVW	trans-urocanate	HMDB0000301	asparagine	HMDB0000168	GCST90200416	M34283	12:96124750-96624750	-0.0538079248697133	0.0745032805888339	0.47015786285767	1.0
MR-IVW	trans-urocanate	HMDB0000301	glutamine	HMDB0000641	GCST90200416	bioa_006	8:17963874-18463874	0.0805437661456626	0.0566411857564435	0.155026250942395	1.0
MR-IVW	trans-urocanate	HMDB0000301	glutamine	HMDB0000641	GCST90200416	bioa_006	12:96124750-96624750	0.0217320899796918	0.0217538438235149	0.317794691282628	1.0
MR-IVW	trans-urocanate	HMDB0000301	s-1-pyrroline-5-carboxylate	HMDB0001301	GCST90200416	GCST90200381	8:17963874-18463874	-0.288819526524496	0.178084558824279	0.104843786230292	1.0
MR-IVW	trans-urocanate	HMDB0000301	s-1-pyrroline-5-carboxylate	HMDB0001301	GCST90200416	GCST90200381	12:96124750-96624750	0.027764866040571	0.0531598834807374	0.601468555158362	1.0
MR-IVW	trans-urocanate	HMDB0000301	s-1-pyrroline-5-carboxylate	HMDB0001301	GCST90200416	GCST90200381	19:51269710-51769710	0.0359266581464649	0.177264616395363	0.839391040149346	1.0
MR-IVW	spermidine	HMDB0001257	alpha-tocopherol	HMDB0001893	GCST90200423	M01561	1:247789451-248289451	0.0334186721843455	0.154561358852603	0.828819213786268	1.0
MR-IVW	glutamine	HMDB0000641	arginine	HMDB0000517	GCST90200419	bioa_002	12:56335248-57115338	-0.137679909692124	0.0351672821691245	9.04042078645002e-05	1.0
MR-IVW	glutamine	HMDB0000641	lactate	HMDB0000190	GCST90200419	M00527	12:56335248-57115338	0.0074322883536671	0.0718454540854527	0.917607199040528	1.0
MR-IVW	glutamine	HMDB0000641	creatinine	HMDB0000562	GCST90200419	M00513	12:56335248-57115338	0.0199624021000878	0.0718646475603179	0.781182950867155	1.0
MR-IVW	glutamine	HMDB0000641	5-oxoproline	HMDB0000267	GCST90200419	M01494	12:56335248-57115338	0.131785122214698	0.0718827939352895	0.0667530151696332	1.0
MR-IVW	trans-urocanate	HMDB0000301	allantoin	HMDB0000462	GCST90200416	GCST90200286	8:17963874-18463874	-0.538339236362881	0.177798298178509	0.0024633396193442	1.0
MR-IVW	trans-urocanate	HMDB0000301	allantoin	HMDB0000462	GCST90200416	GCST90200286	12:96124750-96624750	-0.0663769434386295	0.0530912754354085	0.211211151285011	1.0
MR-IVW	trans-urocanate	HMDB0000301	allantoin	HMDB0000462	GCST90200416	GCST90200286	19:51269710-51769710	0.0959799343889076	0.177046960998765	0.58773881470072	1.0
MR-IVW	trans-urocanate	HMDB0000301	docosahexaenoate (dha; 22:6n3)	HMDB0002183	GCST90200416	M19323	8:17963874-18463874	0.138064438124427	0.193290213374198	0.475050524053952	1.0
MR-IVW	trans-urocanate	HMDB0000301	docosahexaenoate (dha; 22:6n3)	HMDB0002183	GCST90200416	M19323	12:96124750-96624750	0.0480346769485446	0.0742354098295689	0.517593873457392	1.0
MR-IVW	trans-urocanate	HMDB0000301	citrate	HMDB0000094	GCST90200416	GCST90200304	8:17963874-18463874	-0.2913172508159	0.177781970985086	0.101292239775544	1.0
MR-IVW	trans-urocanate	HMDB0000301	citrate	HMDB0000094	GCST90200416	GCST90200304	12:96124750-96624750	-0.0542211182159421	0.0530672313731167	0.306902142920306	1.0
MR-IVW	trans-urocanate	HMDB0000301	citrate	HMDB0000094	GCST90200416	GCST90200304	19:51269710-51769710	0.220291478678813	0.176947753898368	0.213149356212998	1.0
MR-IVW	trans-urocanate	HMDB0000301	glucose	HMDB0000122	GCST90200416	M20489	8:17963874-18463874	0.161556163584499	0.193867396301398	0.404656761927284	1.0
MR-IVW	trans-urocanate	HMDB0000301	glucose	HMDB0000122	GCST90200416	M20489	12:96124750-96624750	0.0186149582894538	0.0744598331578151	0.802587348634153	1.0
MR-IVW	trans-urocanate	HMDB0000301	cystine	HMDB0000192	GCST90200416	M31454	8:17963874-18463874	0.137086048062806	0.372702693170755	0.713010369261339	1.0
MR-IVW	trans-urocanate	HMDB0000301	cystine	HMDB0000192	GCST90200416	M31454	12:96124750-96624750	0.103881692657541	0.1431258876615	0.467957431286592	1.0
MR-IVW	trans-urocanate	HMDB0000301	aspartate	HMDB0000191	GCST90200416	M15996	8:17963874-18463874	0.169702990651915	0.194451343455318	0.382811748670733	1.0
MR-IVW	trans-urocanate	HMDB0000301	aspartate	HMDB0000191	GCST90200416	M15996	12:96124750-96624750	-0.0314458478891998	0.07468388873685	0.673716649749526	1.0
MR-IVW	trans-urocanate	HMDB0000301	taurocholate	HMDB0000036	GCST90200416	GCST90200333	8:17963874-18463874	0.20033963523552	0.183637051919367	0.275292982953543	1.0
MR-IVW	trans-urocanate	HMDB0000301	taurocholate	HMDB0000036	GCST90200416	GCST90200333	12:96124750-96624750	-0.0163453310806848	0.0548134040133352	0.765550883744531	1.0
MR-IVW	trans-urocanate	HMDB0000301	taurocholate	HMDB0000036	GCST90200416	GCST90200333	19:51269710-51769710	0.216202448037035	0.182760335597533	0.236815715865035	1.0
MR-IVW	glutamine	HMDB0000641	asparagine	HMDB0000168	GCST90200419	bioa_003	12:56335248-57115338	-0.0709983785280524	0.0350609276681741	0.0428673642283063	1.0
MR-IVW	glutamine	HMDB0000641	3-methyl-2-oxobutyrate	HMDB0000019	GCST90200419	GCST90199677	12:56335248-57115338	-0.0627420457340591	0.0673876121269963	0.351821487529929	1.0
MR-IVW	glutamine	HMDB0000641	flavin adenine dinucleotide (fad)	HMDB0001248	GCST90200419	GCST90200376	12:56335248-57115338	-0.130682455796613	0.0773843388623689	0.0912682076862906	1.0
MR-IVW	glutamine	HMDB0000641	sphinganine-1-phosphate	HMDB0001383	GCST90200419	GCST90199845	12:56335248-57115338	-0.0944362030716843	0.067911766678056	0.164355243657128	1.0
MR-IVW	trans-urocanate	HMDB0000301	oleamide	HMDB0002117	GCST90200416	M32458	8:17963874-18463874	0.0692670387147633	0.20010477850932	0.729227098416633	1.0
MR-IVW	trans-urocanate	HMDB0000301	oleamide	HMDB0002117	GCST90200416	M32458	12:96124750-96624750	0.0811158463453439	0.0768465912745364	0.291171315245308	1.0
MR-IVW	glutamine	HMDB0000641	n-acetylglucosaminylasparagine	HMDB0000489	GCST90200419	GCST90200316	12:56335248-57115338	0.0456971263115948	0.0678428564350375	0.500582730066507	1.0
MR-IVW	glutamine	HMDB0000641	3-hydroxybutyrate (bhba)	HMDB0000011	GCST90200419	GCST90200367	12:56335248-57115338	0.0534399204203437	0.0672339944610312	0.426709588707632	1.0
MR-IVW	glutamine	HMDB0000641	phosphate	HMDB0001429	GCST90200419	GCST90200393	12:56335248-57115338	-0.0252195486978896	0.0674191732885253	0.708351591597762	1.0
MR-IVW	trans-urocanate	HMDB0000301	choline	HMDB0000097	GCST90200416	GCST90200327	8:17963874-18463874	-0.0436140447578537	0.177788694112137	0.806213360135339	1.0
MR-IVW	trans-urocanate	HMDB0000301	choline	HMDB0000097	GCST90200416	GCST90200327	12:96124750-96624750	0.0713702011678137	0.0530583514083484	0.178584346331692	1.0
MR-IVW	trans-urocanate	HMDB0000301	choline	HMDB0000097	GCST90200416	GCST90200327	19:51269710-51769710	0.0018225182444382	0.176942932848716	0.991781907116103	1.0
MR-IVW	trans-urocanate	HMDB0000301	4-acetamidobutanoate	HMDB0003681	GCST90200416	GCST90200311	8:17963874-18463874	1.1521543268144	0.178507462937311	1.08665540187625e-10	1.0
MR-IVW	trans-urocanate	HMDB0000301	4-acetamidobutanoate	HMDB0003681	GCST90200416	GCST90200311	12:96124750-96624750	0.0003859651677201	0.053414423059728	0.99423464766953	1.0
MR-IVW	trans-urocanate	HMDB0000301	4-acetamidobutanoate	HMDB0003681	GCST90200416	GCST90200311	19:51269710-51769710	-0.31137333551114	0.178077504821646	0.0803728045497342	1.0
MR-IVW	glutamine	HMDB0000641	sphingosine 1-phosphate	HMDB0000277	GCST90200419	GCST90199657	12:56335248-57115338	-0.0476614583759918	0.0674217902141949	0.479619453439248	1.0
MR-IVW	trans-urocanate	HMDB0000301	glycerol	HMDB0000131	GCST90200416	GCST90200325	8:17963874-18463874	0.191929906609214	0.177529867404518	0.279646703363898	1.0
MR-IVW	trans-urocanate	HMDB0000301	glycerol	HMDB0000131	GCST90200416	GCST90200325	12:96124750-96624750	-0.0201980105054421	0.052989989383511	0.703079681190149	1.0
MR-IVW	trans-urocanate	HMDB0000301	glycerol	HMDB0000131	GCST90200416	GCST90200325	19:51269710-51769710	-0.0896612416202244	0.176694411780019	0.611848391274495	1.0
MR-IVW	trans-urocanate	HMDB0000301	kynurenine	HMDB0000684	GCST90200416	bioa_027	8:17963874-18463874	0.145365390832834	0.0943931109304116	0.123560353423624	1.0
MR-IVW	trans-urocanate	HMDB0000301	kynurenine	HMDB0000684	GCST90200416	bioa_027	12:96124750-96624750	-0.0884149107173854	0.0362504758988869	0.0147279682569392	1.0
MR-IVW	glutamine	HMDB0000641	alanine	HMDB0000161	GCST90200419	met-d-Ala	12:56335248-57115338	-0.284478790950812	0.0180292307394379	4.3570647314914275e-56	1.0
MR-IVW	glutamine	HMDB0000641	threonine	HMDB0000167	GCST90200419	bioa_019	12:56335248-57115338	-0.327352271934744	0.0359846402038852	9.286135638473132e-20	1.0
MR-IVW	glutamine	HMDB0000641	glycine	HMDB0000123	GCST90200419	GCST90200707	12:56335248-57115338	-0.0575943756536412	0.067355535470561	0.392506824838248	1.0
MR-IVW	glutamine	HMDB0000641	bilirubin (z,z)	HMDB0000054	GCST90200419	GCST90200704	12:56335248-57115338	-0.0216477905064528	0.0673621714968656	0.747934407956775	1.0
MR-IVW	spermidine	HMDB0001257	sphinganine-1-phosphate	HMDB0001383	GCST90200423	GCST90199845	1:247789451-248289451	-0.25051680244964	0.146228438317254	0.0866779627622185	1.0
MR-IVW	glutamine	HMDB0000641	phenylalanine	HMDB0000159	GCST90200419	GCST90200396	12:56335248-57115338	-0.129934056282888	0.0674823414295986	0.0541727484095206	1.0
MR-IVW	trans-urocanate	HMDB0000301	4-hydroxy-2-oxoglutaric acid	HMDB0002070	GCST90200416	GCST90199897	8:17963874-18463874	-0.345954195065206	0.181557254279221	0.056717362756109	1.0
MR-IVW	trans-urocanate	HMDB0000301	4-hydroxy-2-oxoglutaric acid	HMDB0002070	GCST90200416	GCST90199897	12:96124750-96624750	-0.0923171195921339	0.0541912492088995	0.08846651073584	1.0
MR-IVW	trans-urocanate	HMDB0000301	4-hydroxy-2-oxoglutaric acid	HMDB0002070	GCST90200416	GCST90199897	19:51269710-51769710	0.118244793839444	0.180729443167851	0.51294164440042	1.0
MR-IVW	spermidine	HMDB0001257	methionine sulfoxide	HMDB0002005	GCST90200423	GCST90199625	1:247789451-248289451	-0.134688347378478	0.145205595948781	0.35363069136643	1.0
MR-IVW	trans-urocanate	HMDB0000301	cystathionine	HMDB0000099	GCST90200416	GCST90200383	8:17963874-18463874	-0.306311904903714	0.18048687170338	0.0896697603191608	1.0
MR-IVW	trans-urocanate	HMDB0000301	cystathionine	HMDB0000099	GCST90200416	GCST90200383	12:96124750-96624750	0.0798397901452668	0.0538715809970155	0.13832988788658	1.0
MR-IVW	trans-urocanate	HMDB0000301	cystathionine	HMDB0000099	GCST90200416	GCST90200383	19:51269710-51769710	0.134869191454029	0.179653581845775	0.452822341618491	1.0
MR-IVW	spermidine	HMDB0001257	kynurenine	HMDB0000684	GCST90200423	M15140	1:247789451-248289451	0.13438764671945	0.153585881965086	0.381573905705022	1.0
MR-IVW	spermidine	HMDB0001257	taurochenodeoxycholate	HMDB0000951	GCST90200423	M18494	1:247789451-248289451	-0.0340184019138265	0.179811552973088	0.849944540437624	1.0
MR-IVW	trans-urocanate	HMDB0000301	tryptophan	HMDB0000929	GCST90200416	bioa_020	8:17963874-18463874	0.0987119036785463	0.0942807102946961	0.295099578191102	1.0
MR-IVW	trans-urocanate	HMDB0000301	tryptophan	HMDB0000929	GCST90200416	bioa_020	12:96124750-96624750	0.0033313237961617	0.0362100412626333	0.926698039592912	1.0
MR-IVW	spermidine	HMDB0001257	alpha-ketoglutarate	HMDB0000208	GCST90200423	M33453	1:247789451-248289451	-0.0594427290405555	0.174365338518965	0.733172020793641	1.0
MR-IVW	trans-urocanate	HMDB0000301	n-palmitoyl-sphingosine (d18:1/16:0)	HMDB0004949	GCST90200416	GCST90200336	8:17963874-18463874	-0.0143270929583588	0.177746249522779	0.935756731719841	1.0
MR-IVW	trans-urocanate	HMDB0000301	n-palmitoyl-sphingosine (d18:1/16:0)	HMDB0004949	GCST90200416	GCST90200336	12:96124750-96624750	0.0660531691084935	0.0530463453277334	0.213059213156311	1.0
MR-IVW	trans-urocanate	HMDB0000301	n-palmitoyl-sphingosine (d18:1/16:0)	HMDB0004949	GCST90200416	GCST90200336	19:51269710-51769710	-0.195425770102185	0.176887057088379	0.269243934264781	1.0
MR-IVW	cytidine	HMDB0000089	alpha-ketoglutaramate*	HMDB0001552	GCST90200429	GCST90199885	15:85255020-85755020	0.106630120049883	0.145305795709021	0.463050810394804	1.0
MR-IVW	cytidine	HMDB0000089	adenosine	HMDB0000050	GCST90200429	M00555	15:85255020-85755020	-0.118593940285791	0.159844006472152	0.458126425559176	1.0
MR-IVW	cytidine	HMDB0000089	n-palmitoyl-sphinganine (d18:0/16:0)	HMDB11760	GCST90200429	GCST90200064	15:85255020-85755020	-0.0498263197880597	0.145327222885708	0.731706745525528	1.0
MR-IVW	cytidine	HMDB0000089	n-acetylaspartate (naa)	HMDB0000812	GCST90200429	GCST90199665	15:85255020-85755020	0.215433550076749	0.145842837237291	0.139632119972343	1.0
MR-IVW	cytidine	HMDB0000089	sulfate*	HMDB01448	GCST90200429	GCST90199896	15:85255020-85755020	-0.0130585977822571	0.145133820255114	0.928306083157281	1.0
MR-IVW	betaine	HMDB0000043	3-(4-hydroxyphenyl)lactate	HMDB0000755	GCST90200425	GCST90200371	2:211290507-211790507	-0.142687961910475	0.103533202649094	0.16814601321566	1.0
MR-IVW	betaine	HMDB0000043	3-(4-hydroxyphenyl)lactate	HMDB0000755	GCST90200425	GCST90200371	5:78081434-78907016	-0.0252998656053345	0.0642236503724459	0.693629927028244	2.0
MR-IVW	betaine	HMDB0000043	3-(4-hydroxyphenyl)lactate	HMDB0000755	GCST90200425	GCST90200371	6:160264283-160825366	0.0797070791320697	0.104535128074646	0.445767099439647	2.0
MR-IVW	betaine	HMDB0000043	3-(4-hydroxyphenyl)lactate	HMDB0000755	GCST90200425	GCST90200371	12:68601-568601	0.0396728676349127	0.0759963156996439	0.601644761857832	1.0
MR-IVW	betaine	HMDB0000043	3-(4-hydroxyphenyl)lactate	HMDB0000755	GCST90200425	GCST90200371	17:17178278-17678278	0.0537603208547628	0.178294420186483	0.763013779588568	1.0
MR-IVW	betaine	HMDB0000043	3-(4-hydroxyphenyl)lactate	HMDB0000755	GCST90200425	GCST90200371	21:44165982-44665982	-0.155784060142029	0.178384457982632	0.382496791620492	1.0
MR-IVW	cytidine	HMDB0000089	4-acetamidobutanoate	HMDB0003681	GCST90200429	M01558	15:85255020-85755020	0.0537825004607257	0.16962173222229	0.75118808199105	1.0
MR-IVW	cytidine	HMDB0000089	caffeine	HMDB0001847	GCST90200429	M00569	15:85255020-85755020	-0.10708221727547	0.160623325913205	0.504985075093848	1.0
MR-IVW	cytidine	HMDB0000089	n-acetylglucosaminylasparagine	HMDB0000489	GCST90200429	GCST90200316	15:85255020-85755020	-0.0081990000940846	0.145898152186339	0.95518508051619	1.0
MR-IVW	cytidine	HMDB0000089	urate	HMDB0000289	GCST90200429	GCST90200307	15:85255020-85755020	-0.0197605162441427	0.144834863668842	0.891477561258654	1.0
MR-IVW	cytidine	HMDB0000089	tryptophan	HMDB0000929	GCST90200429	M00054	15:85255020-85755020	0.0399351532115237	0.159740612846097	0.802587348634156	1.0
MR-IVW	cytidine	HMDB0000089	urate	HMDB0000289	GCST90200429	M01604	15:85255020-85755020	-0.154571490407611	0.159557667517534	0.332669938984237	1.0
MR-IVW	cytidine	HMDB0000089	glycerol	HMDB0000131	GCST90200429	M15122	15:85255020-85755020	0.166152613368007	0.159762128238468	0.298339900661961	1.0
MR-IVW	cytidine	HMDB0000089	isoleucine	HMDB0000172	GCST90200429	M01125	15:85255020-85755020	0.159763014717014	0.159763014717014	0.317310507862914	1.0
MR-IVW	cytidine	HMDB0000089	alpha-tocopherol	HMDB0001893	GCST90200429	M01561	15:85255020-85755020	0.045170235544484	0.160605281935944	0.778518657215876	1.0
MR-IVW	cytidine	HMDB0000089	xanthine	HMDB0000292	GCST90200429	M03147	15:85255020-85755020	-0.158011318357583	0.169715860458145	0.35183572722835	1.0
MR-IVW	cytidine	HMDB0000089	3-(4-hydroxyphenyl)lactate	HMDB0000755	GCST90200429	GCST90200371	15:85255020-85755020	-0.0750881584643806	0.144876505681686	0.604255398417691	1.0
MR-IVW	cytidine	HMDB0000089	hippurate	HMDB0000714	GCST90200429	M15753	15:85255020-85755020	-0.285674727129004	0.15968484747211	0.0736162930731617	1.0
MR-IVW	cytidine	HMDB0000089	cortisol	HMDB0000063	GCST90200429	GCST90200378	15:85255020-85755020	0.231284917058585	0.145438794057428	0.111777108857143	1.0
MR-IVW	cytidine	HMDB0000089	valine	HMDB0000883	GCST90200429	M01649	15:85255020-85755020	0.0826008460035161	0.159694968940133	0.604987669676507	1.0
MR-IVW	cytidine	HMDB0000089	2-hydroxyphenylacetate	HMDB0000669	GCST90200429	GCST90200369	15:85255020-85755020	0.0393514809477529	0.151387862978437	0.794911483457731	1.0
MR-IVW	cytidine	HMDB0000089	arginine	HMDB0000517	GCST90200429	GCST90200372	15:85255020-85755020	0.179145525424064	0.145058780244092	0.216835810408441	1.0
MR-IVW	cytidine	HMDB0000089	s-1-pyrroline-5-carboxylate	HMDB0001301	GCST90200429	GCST90200381	15:85255020-85755020	0.317116204387655	0.14507416337705	0.0288236331485478	1.0
MR-IVW	cytidine	HMDB0000089	uridine	HMDB0000296	GCST90200429	GCST90200407	15:85255020-85755020	0.234350257803604	0.144908556829007	0.105828951933409	1.0
MR-IVW	cytidine	HMDB0000089	5-oxoproline	HMDB0000267	GCST90200429	GCST90200280	15:85255020-85755020	-0.217387715673708	0.144964465188573	0.133719829096728	1.0
MR-IVW	cytidine	HMDB0000089	phenylalanine	HMDB0000159	GCST90200429	GCST90200396	15:85255020-85755020	0.006142169867066	0.145151513796367	0.966247128810748	1.0
MR-IVW	cytidine	HMDB0000089	thyroxine	HMDB0000248	GCST90200429	GCST90200293	15:85255020-85755020	-0.133666883005524	0.144845091200637	0.356097648483513	1.0
MR-IVW	cytidine	HMDB0000089	flavin adenine dinucleotide (fad)	HMDB0001248	GCST90200429	GCST90200376	15:85255020-85755020	-0.029771694155499	0.166450295500691	0.858045771509276	1.0
MR-IVW	cytidine	HMDB0000089	dehydroepiandrosterone sulfate (dhea-s)	HMDB0001032	GCST90200429	GCST90199673	15:85255020-85755020	0.2262964658381	0.145130088754112	0.118933349246094	1.0
MR-IVW	cytidine	HMDB0000089	2-oxoarginine*	HMDB0004225	GCST90200429	GCST90199903	15:85255020-85755020	-0.190235891975067	0.145180496303693	0.190080654032244	1.0
MR-IVW	cytidine	HMDB0000089	isoleucine	HMDB0000172	GCST90200429	GCST90200399	15:85255020-85755020	-0.0750326193566025	0.144911605219828	0.604610385276552	1.0
MR-IVW	cytidine	HMDB0000089	stearoyl sphingomyelin (d18:1/18:0)	HMDB0001348	GCST90200429	GCST90200335	15:85255020-85755020	0.121669570276527	0.144881447107831	0.401027767720606	1.0
MR-IVW	cytidine	HMDB0000089	dihydroorotate	HMDB03349	GCST90200429	GCST90200444	15:85255020-85755020	-0.186258058075381	0.145428933495585	0.20028160853195	1.0
MR-IVW	cytidine	HMDB0000089	sphingosine	HMDB0000252	GCST90200429	GCST90200385	15:85255020-85755020	0.160798665102386	0.147360303152623	0.275187567876926	1.0
MR-IVW	cytidine	HMDB0000089	threonine	HMDB0000167	GCST90200429	bioa_019	15:85255020-85755020	-0.0079266153267797	0.0800668214826352	0.921138270105158	1.0
MR-IVW	cytidine	HMDB0000089	5-methylthioadenosine (mta)	HMDB0001173	GCST90200429	GCST90200359	15:85255020-85755020	-0.223149189947625	0.145289689683082	0.124565009191073	1.0
MR-IVW	cytidine	HMDB0000089	alanine	HMDB0000161	GCST90200429	GCST90200431	15:85255020-85755020	-0.139475551840073	0.144818138360022	0.335493174180116	1.0
MR-IVW	cytidine	HMDB0000089	serine	HMDB0000187	GCST90200429	bioa_018	15:85255020-85755020	-0.120063450495478	0.0778621598543958	0.123073593595187	1.0
MR-IVW	cytidine	HMDB0000089	n-acetyl-aspartyl-glutamate (naag)	HMDB0001067	GCST90200429	GCST90200684	15:85255020-85755020	0.0275301653976271	0.149996625011368	0.854375461719434	1.0
MR-IVW	cytidine	HMDB0000089	taurine	HMDB0000251	GCST90200429	GCST90200420	15:85255020-85755020	0.33559364204745	0.145183796573726	0.020804760570517	1.0
MR-IVW	cytidine	HMDB0000089	guanidinoacetate	HMDB0000128	GCST90200429	GCST90200384	15:85255020-85755020	-0.0245027737339884	0.145063152870272	0.865866584312061	1.0
MR-IVW	cytidine	HMDB0000089	tyrosine	HMDB0000158	GCST90200429	GCST90200427	15:85255020-85755020	-0.143865627827048	0.14493164492449	0.320883137613647	1.0
MR-IVW	cytidine	HMDB0000089	asparagine	HMDB0000168	GCST90200429	GCST90200452	15:85255020-85755020	-0.0868205695495675	0.144998659118557	0.549327547097156	1.0
MR-IVW	threonine	HMDB0000167	theobromine	HMDB0002825	GCST90200432	GCST90199644	2:27589369-28089369	-0.092635289371579	0.156585688740343	0.554121913348974	1.0
MR-IVW	threonine	HMDB0000167	theobromine	HMDB0002825	GCST90200432	GCST90199644	2:211290507-211790507	0.0064770690699234	0.137086387730199	0.962315505337781	1.0
MR-IVW	threonine	HMDB0000167	theobromine	HMDB0002825	GCST90200432	GCST90199644	12:46938082-47438082	0.0717221238269608	0.162570883122433	0.659086691361285	1.0
MR-IVW	threonine	HMDB0000167	theobromine	HMDB0002825	GCST90200432	GCST90199644	14:100594368-101094368	-0.053559829959241	0.18155925773564	0.767994515346277	1.0
MR-IVW	threonine	HMDB0000167	glutamine	HMDB0000641	GCST90200432	GCST90200419	2:27589369-28089369	0.597715881564266	0.155345424463799	0.0001192529431809	1.0
MR-IVW	threonine	HMDB0000167	glutamine	HMDB0000641	GCST90200432	GCST90200419	2:211290507-211790507	0.206761017736801	0.136100560058948	0.128717621387899	1.0
MR-IVW	threonine	HMDB0000167	glutamine	HMDB0000641	GCST90200432	GCST90200419	12:46938082-47438082	0.254248561185916	0.161402001128113	0.115198665935086	1.0
MR-IVW	threonine	HMDB0000167	glutamine	HMDB0000641	GCST90200432	GCST90200419	14:100594368-101094368	-0.28576930476049	0.180252308053922	0.112878887951106	1.0
MR-IVW	threonine	HMDB0000167	leucine	HMDB0000687	GCST90200432	GCST90200389	2:27589369-28089369	-0.063148748505931	0.155492560352424	0.684653911910999	1.0
MR-IVW	threonine	HMDB0000167	leucine	HMDB0000687	GCST90200432	GCST90200389	2:211290507-211790507	0.0294007623883355	0.136127451257765	0.829003592348767	1.0
MR-IVW	threonine	HMDB0000167	leucine	HMDB0000687	GCST90200432	GCST90200389	12:46938082-47438082	0.208077994333762	0.161419793099422	0.197381113610051	1.0
MR-IVW	threonine	HMDB0000167	leucine	HMDB0000687	GCST90200432	GCST90200389	14:100594368-101094368	0.0543201313968706	0.180289685236192	0.763190607715936	1.0
MR-IVW	tryptophan	HMDB0000929	arginine	HMDB0000517	GCST90200441	M01638	6:111301079-112053797	-0.0155610778011838	0.178952394713615	0.930706071768415	1.0
MR-IVW	tryptophan	HMDB0000929	dimethylglycine	HMDB0000092	GCST90200441	GCST90200424	4:156527528-157027528	-0.135338985376229	0.159182409697977	0.395206566174799	1.0
MR-IVW	tryptophan	HMDB0000929	dimethylglycine	HMDB0000092	GCST90200441	GCST90200424	6:111301079-112053797	0.233351617687178	0.166060762882101	0.159956383382205	1.0
MR-IVW	tryptophan	HMDB0000929	3-methyl-2-oxovalerate	HMDB0000491	GCST90200441	M15676	6:111301079-112053797	0.0828976307423591	0.176157465327515	0.637934810590959	1.0
MR-IVW	tryptophan	HMDB0000929	alpha-tocopherol	HMDB0001893	GCST90200441	M01561	6:111301079-112053797	-0.294651557656104	0.176790934593663	0.09558070454563	1.0
MR-IVW	tryptophan	HMDB0000929	xanthine	HMDB0000292	GCST90200441	M03147	6:111301079-112053797	-0.0773231526888107	0.186864285664626	0.679025635130094	1.0
MR-IVW	tryptophan	HMDB0000929	kynurenine	HMDB0000684	GCST90200441	M15140	6:111301079-112053797	0.320353303612671	0.175677618110174	0.0682232466455096	1.0
MR-IVW	tryptophan	HMDB0000929	aspartate	HMDB0000191	GCST90200441	M15996	6:111301079-112053797	1.20091890600227e-308	0.176763953497327	1.0	1.0
MR-IVW	tryptophan	HMDB0000929	urate	HMDB0000289	GCST90200441	M01604	6:111301079-112053797	-0.0658799318658471	0.175679818308927	0.707660466654554	1.0
MR-IVW	tryptophan	HMDB0000929	choline	HMDB0000097	GCST90200441	M15506	6:111301079-112053797	1.2007434186958097e-308	0.176412978884421	1.0	1.0
MR-IVW	tryptophan	HMDB0000929	taurochenodeoxycholate	HMDB0000951	GCST90200441	M18494	6:111301079-112053797	0.306922011609393	0.205669389222788	0.135618501097673	1.0
MR-IVW	dihydroorotate	HMDB03349	alpha-tocopherol	HMDB0001893	GCST90200444	GCST90200302	5:53379047-53879047	-0.104834484959345	0.179254136085199	0.558657196272406	1.0
MR-IVW	dihydroorotate	HMDB03349	alpha-tocopherol	HMDB0001893	GCST90200444	GCST90200302	10:104381189-105206827	0.125694138616489	0.159776338663968	0.431464492702044	1.0
MR-IVW	dihydroorotate	HMDB03349	alpha-tocopherol	HMDB0001893	GCST90200444	GCST90200302	10:125910495-126410495	0.188426304038044	0.12934850468646	0.145189949970673	1.0
MR-IVW	dihydroorotate	HMDB03349	alpha-tocopherol	HMDB0001893	GCST90200444	GCST90200302	11:122683181-123183181	0.0212175552534823	0.149774502920682	0.887345938956245	1.0
MR-IVW	dihydroorotate	HMDB03349	alpha-tocopherol	HMDB0001893	GCST90200444	GCST90200302	15:77921365-78954732	0.0114875370395222	0.0437924994058929	0.793076705101764	5.0
MR-IVW	tryptophan	HMDB0000929	creatine	HMDB0000064	GCST90200441	M27718	6:111301079-112053797	0.0617170412429527	0.175656194306868	0.72532477465561	1.0
MR-IVW	tryptophan	HMDB0000929	cysteine	HMDB0000574	GCST90200441	M31453	6:111301079-112053797	-0.0495754135648277	0.177055048445814	0.779477504888406	1.0
MR-IVW	tryptophan	HMDB0000929	caffeine	HMDB0001847	GCST90200441	GCST90200436	4:156527528-157027528	0.214731256428884	0.161334406007573	0.183198878157264	1.0
MR-IVW	tryptophan	HMDB0000929	caffeine	HMDB0001847	GCST90200441	GCST90200436	6:111301079-112053797	0.0163411438887169	0.168337079425435	0.922667674361828	1.0
MR-IVW	dihydroorotate	HMDB03349	phenylalanine	HMDB0000159	GCST90200444	M00064	5:53379047-53879047	-0.167148896469226	0.186813472524429	0.370927779274681	1.0
MR-IVW	dihydroorotate	HMDB03349	phenylalanine	HMDB0000159	GCST90200444	M00064	10:104381189-105206827	-0.245409474423915	0.179966947910871	0.172682041418747	1.0
MR-IVW	dihydroorotate	HMDB03349	phenylalanine	HMDB0000159	GCST90200444	M00064	10:125910495-126410495	0.295736101929278	0.13649358550582	0.0302602800204715	1.0
MR-IVW	dihydroorotate	HMDB03349	phenylalanine	HMDB0000159	GCST90200444	M00064	11:122683181-123183181	-0.185725227207275	0.155607622795285	0.232654673754248	1.0
MR-IVW	dihydroorotate	HMDB03349	phenylalanine	HMDB0000159	GCST90200444	M00064	15:77921365-78954732	0.0240158494932452	0.0576380387837883	0.676922239021379	1.0
MR-IVW	tryptophan	HMDB0000929	creatinine	HMDB0000562	GCST90200441	bioa_026	6:111301079-112053797	-0.0241985289584295	0.0524913860269619	0.64479860510244	1.0
MR-IVW	tryptophan	HMDB0000929	2-hydroxyglutarate	HMDB0059655	GCST90200441	GCST90199865	4:156527528-157027528	-0.0806593219236846	0.163782075995054	0.622380380176524	1.0
MR-IVW	tryptophan	HMDB0000929	2-hydroxyglutarate	HMDB0059655	GCST90200441	GCST90199865	6:111301079-112053797	0.204383034543828	0.170859117977687	0.231615420864825	1.0
MR-IVW	tryptophan	HMDB0000929	n-acetylornithine	HMDB0003357	GCST90200441	bioa_023	6:111301079-112053797	-0.103741709735461	0.0860927051746558	0.228203301896258	1.0
MR-IVW	asparagine	HMDB0000168	glucose	HMDB0000122	GCST90200452	M20489	11:61850353-62350353	-0.10656421652534	0.148005856285195	0.471524995558504	1.0
MR-IVW	asparagine	HMDB0000168	glucose	HMDB0000122	GCST90200452	M20489	14:103842789-104825326	-0.015699768284847	0.133448030421204	0.906347316282197	1.0
MR-IVW	dihydroorotate	HMDB03349	3,7-dimethylurate	HMDB0001982	GCST90200444	GCST90199755	5:53379047-53879047	-0.0084013945673368	0.195405833896283	0.965705842932801	1.0
MR-IVW	dihydroorotate	HMDB03349	3,7-dimethylurate	HMDB0001982	GCST90200444	GCST90199755	10:104381189-105206827	0.0376719003249933	0.174175364410897	0.828763892811354	1.0
MR-IVW	dihydroorotate	HMDB03349	3,7-dimethylurate	HMDB0001982	GCST90200444	GCST90199755	10:125910495-126410495	0.0365268000965726	0.141018105048545	0.795618219612741	1.0
MR-IVW	dihydroorotate	HMDB03349	3,7-dimethylurate	HMDB0001982	GCST90200444	GCST90199755	11:122683181-123183181	-0.369323341755448	0.163206148144958	0.0236402869429256	1.0
MR-IVW	dihydroorotate	HMDB03349	3,7-dimethylurate	HMDB0001982	GCST90200444	GCST90199755	15:77921365-78954732	0.0071732754250424	0.0477378263185093	0.880556355930121	5.0
MR-IVW	tryptophan	HMDB0000929	glucose	HMDB0000122	GCST90200441	GCST90200440	4:156527528-157027528	0.178760267761539	0.160163734518131	0.264375260547145	1.0
MR-IVW	tryptophan	HMDB0000929	glucose	HMDB0000122	GCST90200441	GCST90200440	6:111301079-112053797	0.211834517583704	0.167093487964077	0.204883505478941	1.0
MR-IVW	tryptophan	HMDB0000929	creatinine	HMDB0000562	GCST90200441	met-d-Creatinine	4:156527528-157027528	-0.0079268570868191	0.0435155861275918	0.855456118633394	1.0
MR-IVW	tryptophan	HMDB0000929	creatinine	HMDB0000562	GCST90200441	met-d-Creatinine	6:111301079-112053797	-0.0724050030063347	0.0453988534741032	0.110742622142769	1.0
MR-IVW	asparagine	HMDB0000168	dehydroepiandrosterone sulfate (dhea-s)	HMDB0001032	GCST90200452	GCST90199673	2:211293055-211793055	-0.0640067338145502	0.180402516478077	0.722739756597776	1.0
MR-IVW	asparagine	HMDB0000168	dehydroepiandrosterone sulfate (dhea-s)	HMDB0001032	GCST90200452	GCST90199673	7:97139584-97639584	0.0760636535300899	0.171775566320658	0.657904369743811	1.0
MR-IVW	asparagine	HMDB0000168	dehydroepiandrosterone sulfate (dhea-s)	HMDB0001032	GCST90200452	GCST90199673	11:61850353-62350353	0.117929185505376	0.138291472900158	0.393793416573472	1.0
MR-IVW	asparagine	HMDB0000168	dehydroepiandrosterone sulfate (dhea-s)	HMDB0001032	GCST90200452	GCST90199673	14:103842789-104825326	0.0254915780489002	0.0380656503050651	0.503065600243918	2.0
MR-IVW	dihydroorotate	HMDB03349	cholesterol	HMDB0000067	GCST90200444	M00063	5:53379047-53879047	1.20587896578561e-308	0.186684073064007	1.0	1.0
MR-IVW	dihydroorotate	HMDB03349	cholesterol	HMDB0000067	GCST90200444	M00063	10:104381189-105206827	0.179843028374434	0.179843028374434	0.317310507862914	1.0
MR-IVW	dihydroorotate	HMDB03349	cholesterol	HMDB0000067	GCST90200444	M00063	10:125910495-126410495	0.0722289957039766	0.136432547440845	0.596519838726618	1.0
MR-IVW	dihydroorotate	HMDB03349	cholesterol	HMDB0000067	GCST90200444	M00063	11:122683181-123183181	0.151608990089809	0.155496400092112	0.329560259960619	1.0
MR-IVW	dihydroorotate	HMDB03349	cholesterol	HMDB0000067	GCST90200444	M00063	15:77921365-78954732	0.128699591141544	0.0575761328791118	0.0253980459995368	1.0
MR-IVW	dihydroorotate	HMDB03349	urate	HMDB0000289	GCST90200444	M01604	5:53379047-53879047	0.0518353056644376	0.186607100391979	0.781182950867154	1.0
MR-IVW	dihydroorotate	HMDB03349	urate	HMDB0000289	GCST90200444	M01604	10:104381189-105206827	-0.168535597222066	0.179771303703537	0.348501423761085	1.0
MR-IVW	dihydroorotate	HMDB03349	urate	HMDB0000289	GCST90200444	M01604	10:125910495-126410495	-0.0085237229251137	0.13637956680182	0.950164661941506	1.0
MR-IVW	dihydroorotate	HMDB03349	urate	HMDB0000289	GCST90200444	M01604	11:122683181-123183181	-0.143477674393957	0.155434147260119	0.355967119733729	1.0
MR-IVW	dihydroorotate	HMDB03349	urate	HMDB0000289	GCST90200444	M01604	15:77921365-78954732	-0.0503730708859577	0.057569223869666	0.381573905705022	1.0
MR-IVW	dihydroorotate	HMDB03349	valine	HMDB0000883	GCST90200444	M01649	5:53379047-53879047	0.0093380065113248	0.186760130226526	0.960122388323261	1.0
MR-IVW	dihydroorotate	HMDB03349	valine	HMDB0000883	GCST90200444	M01649	10:104381189-105206827	-0.179916319022742	0.179916319022742	0.317310507862914	1.0
MR-IVW	dihydroorotate	HMDB03349	valine	HMDB0000883	GCST90200444	M01649	10:125910495-126410495	0.0227484156958519	0.136490494175115	0.867632334778196	1.0
MR-IVW	dihydroorotate	HMDB03349	valine	HMDB0000883	GCST90200444	M01649	11:122683181-123183181	-0.103710079251169	0.155565118876753	0.504985075093844	1.0
MR-IVW	dihydroorotate	HMDB03349	valine	HMDB0000883	GCST90200444	M01649	15:77921365-78954732	-0.052814525016855	0.0576158454729328	0.359317338329572	1.0
MR-IVW	dihydroorotate	HMDB03349	xanthine	HMDB0000292	GCST90200444	M03147	5:53379047-53879047	-0.0208935606779269	0.198488826440306	0.916166996259808	1.0
MR-IVW	dihydroorotate	HMDB03349	xanthine	HMDB0000292	GCST90200444	M03147	10:104381189-105206827	-0.0659402050369999	0.191226594607301	0.73022399282529	1.0
MR-IVW	dihydroorotate	HMDB03349	xanthine	HMDB0000292	GCST90200444	M03147	10:125910495-126410495	0.111209633270739	0.145056043396616	0.443279727088509	1.0
MR-IVW	dihydroorotate	HMDB03349	xanthine	HMDB0000292	GCST90200444	M03147	11:122683181-123183181	0.0913049425807986	0.165335977105772	0.580784750376876	1.0
MR-IVW	dihydroorotate	HMDB03349	xanthine	HMDB0000292	GCST90200444	M03147	15:77921365-78954732	-0.0337855321015216	0.0612362769340082	0.581137369666601	1.0
MR-IVW	dihydroorotate	HMDB03349	betaine	HMDB0000043	GCST90200444	M03141	5:53379047-53879047	-0.0359202069476605	0.186785076127841	0.8475011932681	1.0
MR-IVW	dihydroorotate	HMDB03349	betaine	HMDB0000043	GCST90200444	M03141	10:104381189-105206827	-0.109533849340439	0.179948466773579	0.542726189445173	1.0
MR-IVW	dihydroorotate	HMDB03349	betaine	HMDB0000043	GCST90200444	M03141	10:125910495-126410495	-0.0511904993952008	0.136507998387202	0.707660466654552	1.0
MR-IVW	dihydroorotate	HMDB03349	betaine	HMDB0000043	GCST90200444	M03141	11:122683181-123183181	0.0367759056558135	0.155590370082292	0.813150510795883	1.0
MR-IVW	dihydroorotate	HMDB03349	betaine	HMDB0000043	GCST90200444	M03141	15:77921365-78954732	-0.0888272257650343	0.0576176599556976	0.123154616073817	1.0
MR-IVW	dihydroorotate	HMDB03349	asparagine	HMDB0000168	GCST90200444	bioa_003	5:53379047-53879047	-0.230390079767155	0.0910992802558934	0.0114388027198567	1.0
MR-IVW	dihydroorotate	HMDB03349	asparagine	HMDB0000168	GCST90200444	bioa_003	10:104381189-105206827	-0.104275482048807	0.087773974788559	0.23483340969681	1.0
MR-IVW	dihydroorotate	HMDB03349	asparagine	HMDB0000168	GCST90200444	bioa_003	10:125910495-126410495	-0.0183109552866247	0.0665852919513627	0.783316238307211	1.0
MR-IVW	dihydroorotate	HMDB03349	asparagine	HMDB0000168	GCST90200444	bioa_003	11:122683181-123183181	-0.0312677749098241	0.0758926575481182	0.680339423229929	1.0
MR-IVW	dihydroorotate	HMDB03349	asparagine	HMDB0000168	GCST90200444	bioa_003	15:77921365-78954732	-0.0026703358600736	0.0281087985270937	0.924314826921674	1.0
MR-IVW	asparagine	HMDB0000168	n-acetylaspartate (naa)	HMDB0000812	GCST90200452	GCST90199665	2:211293055-211793055	-0.151988219203795	0.181279548925843	0.401795418837451	1.0
MR-IVW	asparagine	HMDB0000168	n-acetylaspartate (naa)	HMDB0000812	GCST90200452	GCST90199665	7:97139584-97639584	-0.0210967640446606	0.17261868228277	0.902727959081834	1.0
MR-IVW	asparagine	HMDB0000168	n-acetylaspartate (naa)	HMDB0000812	GCST90200452	GCST90199665	11:61850353-62350353	0.288878515291433	0.138938000483706	0.0375998811251618	1.0
MR-IVW	asparagine	HMDB0000168	n-acetylaspartate (naa)	HMDB0000812	GCST90200452	GCST90199665	14:103842789-104825326	0.0573298171936673	0.0472350885351487	0.224857530987192	2.0
MR-IVW	kynurenate	HMDB0000715	methionine sulfoxide	HMDB0002005	GCST90200454	GCST90199625	1:241463402-241963402	0.0032617380784119	0.0521780498331177	0.950155352836706	1.0
MR-IVW	kynurenate	HMDB0000715	methionine sulfoxide	HMDB0002005	GCST90200454	GCST90199625	4:170711647-171211647	-0.183533545121485	0.132862780152681	0.16716317465933	1.0
MR-IVW	kynurenate	HMDB0000715	methionine sulfoxide	HMDB0002005	GCST90200454	GCST90199625	16:58517848-59017848	-0.21527587970709	0.152083733526866	0.156919338188996	1.0
MR-IVW	dihydroorotate	HMDB03349	n-formylanthranilic acid	HMDB0004089	GCST90200444	GCST90199960	5:53379047-53879047	-0.019112700855501	0.186921868673095	0.918558497127355	1.0
MR-IVW	dihydroorotate	HMDB03349	n-formylanthranilic acid	HMDB0004089	GCST90200444	GCST90199960	10:104381189-105206827	0.0419830169192103	0.166613122238239	0.80105725404486	1.0
MR-IVW	dihydroorotate	HMDB03349	n-formylanthranilic acid	HMDB0004089	GCST90200444	GCST90199960	10:125910495-126410495	0.0697653939165677	0.134893837573276	0.605025342770802	1.0
MR-IVW	dihydroorotate	HMDB03349	n-formylanthranilic acid	HMDB0004089	GCST90200444	GCST90199960	11:122683181-123183181	0.200917439590006	0.156161106297892	0.198232492653119	1.0
MR-IVW	dihydroorotate	HMDB03349	n-formylanthranilic acid	HMDB0004089	GCST90200444	GCST90199960	15:77921365-78954732	-0.0386197049145841	0.0456617427142672	0.397676509094727	5.0
MR-IVW	dihydroorotate	HMDB03349	serine	HMDB0000187	GCST90200444	GCST90200415	5:53379047-53879047	0.302009935331238	0.17836882836047	0.0904218476829315	1.0
MR-IVW	dihydroorotate	HMDB03349	serine	HMDB0000187	GCST90200444	GCST90200415	10:104381189-105206827	-0.233524076539343	0.158996733856427	0.141904665590628	1.0
MR-IVW	dihydroorotate	HMDB03349	serine	HMDB0000187	GCST90200444	GCST90200415	10:125910495-126410495	0.046464668058591	0.128744948321106	0.718170625467306	1.0
MR-IVW	dihydroorotate	HMDB03349	serine	HMDB0000187	GCST90200444	GCST90200415	11:122683181-123183181	0.06049764068999	0.149056203499791	0.68483713906759	1.0
MR-IVW	dihydroorotate	HMDB03349	serine	HMDB0000187	GCST90200444	GCST90200415	15:77921365-78954732	0.0002542147313294	0.0435827490064674	0.995346028790818	5.0
MR-IVW	dihydroorotate	HMDB03349	pyruvate	HMDB0000243	GCST90200444	GCST90200430	5:53379047-53879047	-0.0852514691433697	0.178526830551469	0.632986550974723	1.0
MR-IVW	dihydroorotate	HMDB03349	pyruvate	HMDB0000243	GCST90200444	GCST90200430	10:104381189-105206827	-0.253455596522447	0.159108506772876	0.11116619017494	1.0
MR-IVW	dihydroorotate	HMDB03349	pyruvate	HMDB0000243	GCST90200444	GCST90200430	10:125910495-126410495	0.0142489266856738	0.128839364100045	0.911937899045921	1.0
MR-IVW	dihydroorotate	HMDB03349	pyruvate	HMDB0000243	GCST90200444	GCST90200430	11:122683181-123183181	0.311784025812048	0.149126477733937	0.036551777932888	1.0
MR-IVW	dihydroorotate	HMDB03349	pyruvate	HMDB0000243	GCST90200444	GCST90200430	15:77921365-78954732	0.0342287849599288	0.0436137158197381	0.432560880048647	5.0
MR-IVW	dihydroorotate	HMDB03349	sulfate*	HMDB01448	GCST90200444	GCST90199896	5:53379047-53879047	-0.0493074909265625	0.178842733906674	0.782776136864838	1.0
MR-IVW	dihydroorotate	HMDB03349	sulfate*	HMDB01448	GCST90200444	GCST90199896	10:104381189-105206827	0.0613158757051937	0.159411636320207	0.700505158657447	1.0
MR-IVW	dihydroorotate	HMDB03349	sulfate*	HMDB01448	GCST90200444	GCST90199896	10:125910495-126410495	-0.242641853880563	0.129038538973392	0.0600559210616787	1.0
MR-IVW	dihydroorotate	HMDB03349	sulfate*	HMDB01448	GCST90200444	GCST90199896	11:122683181-123183181	-0.0420389685169103	0.1494277939154	0.77845500692746	1.0
MR-IVW	dihydroorotate	HMDB03349	sulfate*	HMDB01448	GCST90200444	GCST90199896	15:77921365-78954732	-0.1043530128555	0.0436817740802292	0.0168971927262309	5.0
MR-IVW	dihydroorotate	HMDB03349	1-(1-enyl-stearoyl)-2-arachidonoyl-gpe (p-18:0/20:4)*	HMDB0005779	GCST90200444	GCST90200058	5:53379047-53879047	-0.154426657842655	0.178575271047313	0.387164669106247	1.0
MR-IVW	dihydroorotate	HMDB03349	1-(1-enyl-stearoyl)-2-arachidonoyl-gpe (p-18:0/20:4)*	HMDB0005779	GCST90200444	GCST90200058	10:104381189-105206827	-0.150167002228752	0.159172557518565	0.345464742354594	1.0
MR-IVW	dihydroorotate	HMDB03349	1-(1-enyl-stearoyl)-2-arachidonoyl-gpe (p-18:0/20:4)*	HMDB0005779	GCST90200444	GCST90200058	10:125910495-126410495	0.104527118932713	0.128873341327543	0.417317372241557	1.0
MR-IVW	dihydroorotate	HMDB03349	1-(1-enyl-stearoyl)-2-arachidonoyl-gpe (p-18:0/20:4)*	HMDB0005779	GCST90200444	GCST90200058	11:122683181-123183181	0.211122317391318	0.149193012373666	0.157040582017211	1.0
MR-IVW	dihydroorotate	HMDB03349	1-(1-enyl-stearoyl)-2-arachidonoyl-gpe (p-18:0/20:4)*	HMDB0005779	GCST90200444	GCST90200058	15:77921365-78954732	0.124645026477293	0.0564174569495256	0.0271513925386735	5.0
MR-IVW	dihydroorotate	HMDB03349	valine	HMDB0000883	GCST90200444	GCST90200442	5:53379047-53879047	-0.141984580528382	0.178652293305163	0.426756757750079	1.0
MR-IVW	dihydroorotate	HMDB03349	valine	HMDB0000883	GCST90200444	GCST90200442	10:104381189-105206827	0.394544373178089	0.159189405990633	0.0131951374745681	1.0
MR-IVW	dihydroorotate	HMDB03349	valine	HMDB0000883	GCST90200444	GCST90200442	10:125910495-126410495	-0.0790680773217412	0.128930221147095	0.539702745840427	1.0
MR-IVW	dihydroorotate	HMDB03349	valine	HMDB0000883	GCST90200444	GCST90200442	11:122683181-123183181	0.133521085358779	0.149267179330755	0.371048720700152	1.0
MR-IVW	dihydroorotate	HMDB03349	valine	HMDB0000883	GCST90200444	GCST90200442	15:77921365-78954732	0.0692056285142396	0.0436450461690212	0.112819449826435	5.0
MR-IVW	dihydroorotate	HMDB03349	inosine	HMDB0000195	GCST90200444	GCST90200394	5:53379047-53879047	0.100222690407628	0.230834895870695	0.664161524778265	1.0
MR-IVW	dihydroorotate	HMDB03349	inosine	HMDB0000195	GCST90200444	GCST90200394	10:104381189-105206827	0.267821133586918	0.205724436324935	0.192969701622746	1.0
MR-IVW	dihydroorotate	HMDB03349	inosine	HMDB0000195	GCST90200444	GCST90200394	10:125910495-126410495	0.140812798309073	0.166578038751898	0.397928677002866	1.0
MR-IVW	dihydroorotate	HMDB03349	inosine	HMDB0000195	GCST90200444	GCST90200394	11:122683181-123183181	-0.0978019344566122	0.192867305550534	0.612088570008488	1.0
MR-IVW	dihydroorotate	HMDB03349	inosine	HMDB0000195	GCST90200444	GCST90200394	15:77921365-78954732	0.102980522151169	0.0563845229500386	0.0677904872051908	5.0
MR-IVW	dihydroorotate	HMDB03349	glycerophosphoethanolamine	HMDB0000114	GCST90200444	GCST90199808	5:53379047-53879047	0.0315443622480745	0.178832357447463	0.85998702126819	1.0
MR-IVW	dihydroorotate	HMDB03349	glycerophosphoethanolamine	HMDB0000114	GCST90200444	GCST90199808	10:104381189-105206827	0.0448885202349396	0.159402617277413	0.77824666470992	1.0
MR-IVW	dihydroorotate	HMDB03349	glycerophosphoethanolamine	HMDB0000114	GCST90200444	GCST90199808	10:125910495-126410495	0.0361084330800774	0.1290578011084	0.779642483167226	1.0
MR-IVW	dihydroorotate	HMDB03349	glycerophosphoethanolamine	HMDB0000114	GCST90200444	GCST90199808	11:122683181-123183181	-0.307725034413863	0.149380932220171	0.0393983398431592	1.0
MR-IVW	dihydroorotate	HMDB03349	glycerophosphoethanolamine	HMDB0000114	GCST90200444	GCST90199808	15:77921365-78954732	0.0425152301841068	0.0436886443104681	0.330483011184656	5.0
MR-IVW	dihydroorotate	HMDB03349	orotidine	HMDB0000788	GCST90200444	GCST90200681	5:53379047-53879047	0.0930709187360065	0.181200810472684	0.607507820239901	1.0
MR-IVW	dihydroorotate	HMDB03349	orotidine	HMDB0000788	GCST90200444	GCST90200681	10:104381189-105206827	0.135918799506491	0.161509739795583	0.400038922804699	1.0
MR-IVW	dihydroorotate	HMDB03349	orotidine	HMDB0000788	GCST90200444	GCST90200681	10:125910495-126410495	0.0802117663285673	0.130766498384759	0.539613927253807	1.0
MR-IVW	dihydroorotate	HMDB03349	orotidine	HMDB0000788	GCST90200444	GCST90200681	11:122683181-123183181	0.0570860602437373	0.151399206183908	0.70613159053517	1.0
MR-IVW	dihydroorotate	HMDB03349	orotidine	HMDB0000788	GCST90200444	GCST90200681	15:77921365-78954732	0.0100942703379355	0.0678528975554855	0.881737510459844	5.0
MR-IVW	5-acetylamino-6-formylamino-3-methyluracil	HMDB0011105	ornithine	HMDB0000214	GCST90200680	bioa_014	8:17743764-18765840	-0.0012272765585787	0.0134423196841081	0.927254645266304	5.0
MR-IVW	5-acetylamino-6-formylamino-3-methyluracil	HMDB0011105	cholesterol	HMDB0000067	GCST90200680	M00063	8:17743764-18765840	0.0069794833336514	0.0322845987248111	0.828842643412021	5.0
MR-IVW	5-acetylamino-6-formylamino-3-methyluracil	HMDB0011105	taurocholate	HMDB0000036	GCST90200680	M18497	8:17743764-18765840	0.0395563768380855	0.0629485637068797	0.529747145359254	5.0
MR-IVW	5-acetylamino-6-formylamino-3-methyluracil	HMDB0011105	asparagine	HMDB0000168	GCST90200680	bioa_003	8:17743764-18765840	0.02899184669502	0.0176954487082631	0.101342714377746	5.0
MR-IVW	5-acetylamino-6-formylamino-3-methyluracil	HMDB0011105	ornithine	HMDB0000214	GCST90200680	M01493	8:17743764-18765840	0.0323869488932006	0.0276509728613662	0.241487448177582	5.0
MR-IVW	5-acetylamino-6-formylamino-3-methyluracil	HMDB0011105	phenylalanine	HMDB0000159	GCST90200680	M00064	8:17743764-18765840	-0.0117922295929574	0.0275628958362251	0.668775002831736	5.0
MR-IVW	5-acetylamino-6-formylamino-3-methyluracil	HMDB0011105	myo-inositol	HMDB0000211	GCST90200680	M19934	8:17743764-18765840	-0.0039745943759387	0.0278603670776653	0.886557733446321	5.0
MR-IVW	5-acetylamino-6-formylamino-3-methyluracil	HMDB0011105	aspartate	HMDB0000191	GCST90200680	M15996	8:17743764-18765840	0.0202531950504664	0.0361632113713499	0.575445550083751	5.0
MR-IVW	5-acetylamino-6-formylamino-3-methyluracil	HMDB0011105	caffeine	HMDB0001847	GCST90200680	M00569	8:17743764-18765840	-0.005532139313828	0.0277135992468056	0.841779178135123	5.0
MR-IVW	orotidine	HMDB0000788	cysteine	HMDB0000574	GCST90200681	GCST90200439	3:124271035-124771035	0.0422894515565494	0.176246168065922	0.810372609857666	1.0
MR-IVW	orotidine	HMDB0000788	cysteine	HMDB0000574	GCST90200681	GCST90200439	16:20142332-20642332	0.0636686771361989	0.163673690662912	0.697277902403178	1.0
MR-IVW	orotidine	HMDB0000788	cysteine	HMDB0000574	GCST90200681	GCST90200439	17:72554076-74203469	-0.0184432666411391	0.0266108549093456	0.4882637031288	1.0
MR-IVW	orotidine	HMDB0000788	inosine	HMDB0000195	GCST90200681	GCST90200394	3:124271035-124771035	-0.476597450624308	0.2271928157324	0.0359257877781557	1.0
MR-IVW	orotidine	HMDB0000788	inosine	HMDB0000195	GCST90200681	GCST90200394	16:20142332-20642332	0.0969429862270759	0.211076723255274	0.646034234808748	1.0
MR-IVW	orotidine	HMDB0000788	inosine	HMDB0000195	GCST90200681	GCST90200394	17:72554076-74203469	0.022359456975535	0.034317813041393	0.514697418290659	1.0
MR-IVW	orotidine	HMDB0000788	phosphate	HMDB0001429	GCST90200681	GCST90200393	3:124271035-124771035	0.0335161159093788	0.175914835785928	0.848898013928341	1.0
MR-IVW	orotidine	HMDB0000788	phosphate	HMDB0001429	GCST90200681	GCST90200393	16:20142332-20642332	0.0950630754317897	0.16336393162679	0.560627428157933	1.0
MR-IVW	orotidine	HMDB0000788	phosphate	HMDB0001429	GCST90200681	GCST90200393	17:72554076-74203469	-0.0054324778563965	0.0265615025495879	0.837943653434898	1.0
MR-IVW	5-acetylamino-6-formylamino-3-methyluracil	HMDB0011105	spermidine	HMDB0001257	GCST90200680	GCST90200423	8:17743764-18765840	-0.0435011502266299	0.0305037480390241	0.15384179548117	7.0
MR-IVW	5-acetylamino-6-formylamino-3-methyluracil	HMDB0011105	glutamine	HMDB0000641	GCST90200680	GCST90200419	8:17743764-18765840	0.0412354658766437	0.0251053871185507	0.100487518746875	7.0
MR-IVW	5-acetylamino-6-formylamino-3-methyluracil	HMDB0011105	dimethylglycine	HMDB0000092	GCST90200680	GCST90200424	8:17743764-18765840	-0.0682536277381741	0.0302187565179113	0.0239050963137818	7.0
MR-IVW	5-acetylamino-6-formylamino-3-methyluracil	HMDB0011105	cysteine	HMDB0000574	GCST90200680	GCST90200439	8:17743764-18765840	-0.0089028706580874	0.0240160560145723	0.710857308831516	7.0
MR-IVW	5-acetylamino-6-formylamino-3-methyluracil	HMDB0011105	taurine	HMDB0000251	GCST90200680	GCST90200420	8:17743764-18765840	-0.0178413833718587	0.0302426709231314	0.555230386145642	7.0
MR-IVW	5-acetylamino-6-formylamino-3-methyluracil	HMDB0011105	caffeine	HMDB0001847	GCST90200680	GCST90200436	8:17743764-18765840	0.0382859746142788	0.0344408552061382	0.266291189289386	7.0
MR-IVW	orotidine	HMDB0000788	3,7-dimethylurate	HMDB0001982	GCST90200681	GCST90199755	3:124271035-124771035	-0.0774392541007024	0.192402485619832	0.687326591259558	1.0
MR-IVW	orotidine	HMDB0000788	3,7-dimethylurate	HMDB0001982	GCST90200681	GCST90199755	16:20142332-20642332	-0.169544696854341	0.178668951674906	0.342655166153785	1.0
MR-IVW	orotidine	HMDB0000788	3,7-dimethylurate	HMDB0001982	GCST90200681	GCST90199755	17:72554076-74203469	-0.0065198430010778	0.0290512291207646	0.822426059691778	1.0
MR-IVW	n-acetyl-aspartyl-glutamate (naag)	HMDB0001067	taurochenodeoxycholate	HMDB0000951	GCST90200684	M18494	11:45663099-50986366	-0.0484074734228662	0.0309645233899501	0.11797723465589	3.0
MR-IVW	n-acetyl-aspartyl-glutamate (naag)	HMDB0001067	taurochenodeoxycholate	HMDB0000951	GCST90200684	M18494	11:54602007-58367668	-0.0277203530765493	0.0397297764654494	0.485350846875754	3.0
MR-IVW	n-acetyl-aspartyl-glutamate (naag)	HMDB0001067	1-methylxanthine	HMDB0010738	GCST90200684	M34389	11:45663099-50986366	-0.0293909945532336	0.0315009057658842	0.350809323242843	3.0
MR-IVW	n-acetyl-aspartyl-glutamate (naag)	HMDB0001067	1-methylxanthine	HMDB0010738	GCST90200684	M34389	11:54602007-58367668	-0.0024824149309873	0.0499536905094701	0.960365978870055	3.0
MR-IVW	n-acetyl-aspartyl-glutamate (naag)	HMDB0001067	glycerol	HMDB0000131	GCST90200684	M15122	11:45663099-50986366	0.0030155286869739	0.03149069103737	0.923711688254852	3.0
MR-IVW	n-acetyl-aspartyl-glutamate (naag)	HMDB0001067	glycerol	HMDB0000131	GCST90200684	M15122	11:54602007-58367668	0.0261931687175094	0.0339739185712378	0.440719536950729	3.0
MR-IVW	n-acetyl-aspartyl-glutamate (naag)	HMDB0001067	inosine	HMDB0000195	GCST90200684	M01123	11:45663099-50986366	0.0464701397254489	0.0441916435680791	0.293001727371166	3.0
MR-IVW	n-acetyl-aspartyl-glutamate (naag)	HMDB0001067	inosine	HMDB0000195	GCST90200684	M01123	11:54602007-58367668	0.141520395798048	0.0566499871571885	0.0124841923079126	3.0
MR-IVW	n-acetyl-aspartyl-glutamate (naag)	HMDB0001067	1,7-dimethylurate	HMDB0011103	GCST90200684	M34400	11:45663099-50986366	-0.0443533798969819	0.0321809959082723	0.168126860040739	3.0
MR-IVW	n-acetyl-aspartyl-glutamate (naag)	HMDB0001067	1,7-dimethylurate	HMDB0011103	GCST90200684	M34400	11:54602007-58367668	-0.0006274040258799	0.0386223601638569	0.987039270318055	3.0
MR-IVW	n-acetyl-aspartyl-glutamate (naag)	HMDB0001067	methionine	HMDB0000696	GCST90200684	bioa_013	11:45663099-50986366	0.0070819540799048	0.014071397569344	0.61476237457688	3.0
MR-IVW	n-acetyl-aspartyl-glutamate (naag)	HMDB0001067	methionine	HMDB0000696	GCST90200684	bioa_013	11:54602007-58367668	-0.0177048019614733	0.025505853514239	0.487590265649563	3.0
MR-IVW	n-acetyl-aspartyl-glutamate (naag)	HMDB0001067	valine	HMDB0000883	GCST90200684	bioa_022	11:45663099-50986366	0.003784732798952	0.0089127727743757	0.671098068128373	3.0
MR-IVW	n-acetyl-aspartyl-glutamate (naag)	HMDB0001067	valine	HMDB0000883	GCST90200684	bioa_022	11:54602007-58367668	0.0085484373672991	0.0103226894480268	0.407601897710403	3.0
MR-IVW	bilirubin (z,z)	HMDB0000054	alpha-tocopherol	HMDB0001893	GCST90200704	M01561	2:233988949-235124783	-0.0048770511569788	0.0269442622735257	0.856363506797352	2.0
MR-IVW	bilirubin (z,z)	HMDB0000054	alpha-tocopherol	HMDB0001893	GCST90200704	M01561	12:21093886-21593886	0.237113194676603	0.155350024098465	0.126931238256763	1.0
MR-IVW	bilirubin (z,z)	HMDB0000054	caffeine	HMDB0001847	GCST90200704	GCST90200436	2:233988949-235124783	-0.0033638934105295	0.0237621491711754	0.887423456053039	7.0
MR-IVW	bilirubin (z,z)	HMDB0000054	caffeine	HMDB0001847	GCST90200704	GCST90200436	12:21093886-21593886	-0.221877217848549	0.138392118242409	0.108879384002082	1.0
MR-IVW	bilirubin (z,z)	HMDB0000054	betaine	HMDB0000043	GCST90200704	GCST90200425	2:233988949-235124783	-0.0367088138892536	0.0234315207362321	0.117198301225881	7.0
MR-IVW	bilirubin (z,z)	HMDB0000054	betaine	HMDB0000043	GCST90200704	GCST90200425	12:21093886-21593886	-0.0556735647515961	0.13649120573971	0.683353537255061	1.0
MR-IVW	bilirubin (z,z)	HMDB0000054	cortisol	HMDB0000063	GCST90200704	M01712	2:233988949-235124783	0.002863243072036	0.0353133119027511	0.935377435977991	2.0
MR-IVW	bilirubin (z,z)	HMDB0000054	cortisol	HMDB0000063	GCST90200704	M01712	12:21093886-21593886	-0.158487324794382	0.154621780287202	0.305363187666222	1.0
MR-IVW	bilirubin (z,z)	HMDB0000054	glutamate	HMDB0000148	GCST90200704	M32322	2:233988949-235124783	-0.0093217058286341	0.0267954098344692	0.727926980206397	2.0
MR-IVW	bilirubin (z,z)	HMDB0000054	glutamate	HMDB0000148	GCST90200704	M32322	12:21093886-21593886	0.255085777978159	0.154488569761419	0.0987053387154756	1.0
MR-IVW	bilirubin (z,z)	HMDB0000054	cystine	HMDB0000192	GCST90200704	M31454	2:233988949-235124783	0.0013931152631354	0.0516246542244125	0.978471327625438	2.0
MR-IVW	bilirubin (z,z)	HMDB0000054	cystine	HMDB0000192	GCST90200704	M31454	12:21093886-21593886	-0.20988866267144	0.297660285243132	0.480730455393131	1.0
MR-IVW	bilirubin (z,z)	HMDB0000054	urate	HMDB0000289	GCST90200704	M01604	2:233988949-235124783	0.0039468863954307	0.0267701708400015	0.882787907213939	2.0
MR-IVW	bilirubin (z,z)	HMDB0000054	urate	HMDB0000289	GCST90200704	M01604	12:21093886-21593886	-0.226981972734516	0.154347741459471	0.141402507486613	1.0
MR-IVW	bilirubin (z,z)	HMDB0000054	cysteine	HMDB0000574	GCST90200704	GCST90200439	2:233988949-235124783	-0.0695286477676868	0.0291545870065959	0.0170871522520842	7.0
MR-IVW	bilirubin (z,z)	HMDB0000054	cysteine	HMDB0000574	GCST90200704	GCST90200439	12:21093886-21593886	0.0218769462415614	0.136625211378143	0.872783563640244	1.0
MR-IVW	bilirubin (z,z)	HMDB0000054	2-hydroxyglutarate	HMDB0059655	GCST90200704	M37253	2:233988949-235124783	-0.0139446456154921	0.0387186375516565	0.718732485504872	2.0
MR-IVW	bilirubin (z,z)	HMDB0000054	2-hydroxyglutarate	HMDB0059655	GCST90200704	M37253	12:21093886-21593886	0.0041970364008778	0.172078492435993	0.980541330250361	1.0
MR-IVW	bilirubin (z,z)	HMDB0000054	n6,n6,n6-trimethyllysine	HMDB0001325	GCST90200704	GCST90200344	2:233988949-235124783	0.0212149259285292	0.0303896325650247	0.485116233601928	7.0
MR-IVW	bilirubin (z,z)	HMDB0000054	n6,n6,n6-trimethyllysine	HMDB0001325	GCST90200704	GCST90200344	12:21093886-21593886	0.0706546917665602	0.136923508726452	0.605843384912456	1.0
MR-IVW	bilirubin (z,z)	HMDB0000054	n-palmitoyl-sphingosine (d18:1/16:0)	HMDB0004949	GCST90200704	GCST90200336	2:233988949-235124783	-0.0026745674561918	0.0279552830558554	0.923780238213886	7.0
MR-IVW	bilirubin (z,z)	HMDB0000054	n-palmitoyl-sphingosine (d18:1/16:0)	HMDB0004949	GCST90200704	GCST90200336	12:21093886-21593886	-0.356761621133769	0.136155049099929	0.0087862765536253	1.0
MR-IVW	bilirubin (z,z)	HMDB0000054	kynurenate	HMDB0000715	GCST90200704	GCST90200454	2:233988949-235124783	0.0115078870118906	0.0276775478927951	0.677567924035336	7.0
MR-IVW	bilirubin (z,z)	HMDB0000054	kynurenate	HMDB0000715	GCST90200704	GCST90200454	12:21093886-21593886	0.195798304565038	0.136400981333906	0.151155741785195	1.0
MR-IVW	bilirubin (z,z)	HMDB0000054	glucose	HMDB0000122	GCST90200704	GCST90200440	2:233988949-235124783	0.0077199570572631	0.0268756786401773	0.773923229756884	7.0
MR-IVW	bilirubin (z,z)	HMDB0000054	glucose	HMDB0000122	GCST90200704	GCST90200440	12:21093886-21593886	-0.219817466848987	0.13738366148379	0.109592756699845	1.0
MR-IVW	bilirubin (z,z)	HMDB0000054	methionine	HMDB0000696	GCST90200704	GCST90200391	2:233988949-235124783	-0.0381198275030217	0.0255734973802937	0.136066828790413	7.0
MR-IVW	bilirubin (z,z)	HMDB0000054	methionine	HMDB0000696	GCST90200704	GCST90200391	12:21093886-21593886	-0.226722452949645	0.1365526743408	0.0968481556224249	1.0
MR-IVW	glutamine	HMDB0000641	2-hydroxyglutarate	HMDB0059655	M00053	GCST90199865	12:56615040-57115040	0.137810830016553	0.113979592654562	0.226630817451053	1.0
MR-IVW	glutamine	HMDB0000641	n-formylanthranilic acid	HMDB0004089	M00053	GCST90199960	12:56615040-57115040	0.0893394790073353	0.115749877565097	0.440213836412591	1.0
MR-IVW	glutamine	HMDB0000641	beta-citrylglutamate	HMDB0241915	M00053	GCST90199911	12:56615040-57115040	-0.136099069027393	0.110768510913245	0.219191756780187	1.0
MR-IVW	glutamine	HMDB0000641	sphinganine-1-phosphate	HMDB0001383	M00053	GCST90199845	12:56615040-57115040	-0.153204899748916	0.11144526305335	0.169221419344196	1.0
MR-IVW	glutamine	HMDB0000641	docosapentaenoate (n6 dpa; 22:5n6)	HMDB0001976	M00053	GCST90199796	12:56615040-57115040	-0.102801563189916	0.115702331600494	0.374271662699059	1.0
MR-IVW	glutamine	HMDB0000641	creatine	HMDB0000064	M00053	GCST90200323	12:56615040-57115040	-0.0365527834049321	0.110382795167378	0.740534464730514	1.0
MR-IVW	glycine	HMDB0000123	tyrosine	HMDB0000158	GCST90200707	bioa_021	1:75967169-76467169	0.024914150952854	0.054397709504047	0.646952441267815	1.0
MR-IVW	glycine	HMDB0000123	tyrosine	HMDB0000158	GCST90200707	bioa_021	2:211036896-212058697	-0.035075846434155	0.0199806156040898	0.0791748834807055	4.0
MR-IVW	glycine	HMDB0000123	tyrosine	HMDB0000158	GCST90200707	bioa_021	3:125659669-126159669	-0.0075477223643044	0.0559090545504136	0.892611874331257	1.0
MR-IVW	glycine	HMDB0000123	tyrosine	HMDB0000158	GCST90200707	bioa_021	9:6290540-6790540	0.0088851356280416	0.0455647980925241	0.84539294762132	1.0
MR-IVW	n-acetyl-aspartyl-glutamate (naag)	HMDB0001067	eicosapentaenoate (epa; 20:5n3)	HMDB0001999	GCST90200684	GCST90200349	11:45663099-50986366	0.0504590347476114	0.0311331500549446	0.105071391095928	10.0
MR-IVW	n-acetyl-aspartyl-glutamate (naag)	HMDB0001067	eicosapentaenoate (epa; 20:5n3)	HMDB0001999	GCST90200684	GCST90200349	11:54602007-58367668	0.0585884239618652	0.0350453029613787	0.0945655315824728	11.0
MR-IVW	n-acetyl-aspartyl-glutamate (naag)	HMDB0001067	4-hydroxy-2-oxoglutaric acid	HMDB0002070	GCST90200684	GCST90199897	11:45663099-50986366	0.0177477297789381	0.0211800574052851	0.402061419423542	10.0
MR-IVW	n-acetyl-aspartyl-glutamate (naag)	HMDB0001067	4-hydroxy-2-oxoglutaric acid	HMDB0002070	GCST90200684	GCST90199897	11:54602007-58367668	0.0215625045540082	0.0262300559044697	0.411046550859961	11.0
MR-IVW	histidine	HMDB0000177	arginine	HMDB0000517	M00059	bioa_002	4:9731889-10602550	0.0670319721560282	0.0664999723770126	0.313454462232061	1.0
MR-IVW	n-acetyl-aspartyl-glutamate (naag)	HMDB0001067	trans-urocanate	HMDB0000301	GCST90200684	GCST90200416	11:45663099-50986366	0.0306640869913548	0.0208156706736778	0.14071730589864	10.0
MR-IVW	n-acetyl-aspartyl-glutamate (naag)	HMDB0001067	trans-urocanate	HMDB0000301	GCST90200684	GCST90200416	11:54602007-58367668	0.0487701921398948	0.0256820714982881	0.05756479153587	11.0
MR-IVW	n-acetyl-aspartyl-glutamate (naag)	HMDB0001067	caffeine	HMDB0001847	GCST90200684	GCST90200436	11:45663099-50986366	-0.007281864245387	0.0210659588889137	0.729590938146374	10.0
MR-IVW	n-acetyl-aspartyl-glutamate (naag)	HMDB0001067	caffeine	HMDB0001847	GCST90200684	GCST90200436	11:54602007-58367668	-0.0099829470020793	0.0259501243286409	0.700461574816177	11.0
MR-IVW	glycine	HMDB0000123	sarcosine	HMDB0000271	GCST90200707	bioa_031	1:75967169-76467169	0.149923119738048	0.106328453714927	0.158539682906783	1.0
MR-IVW	glycine	HMDB0000123	sarcosine	HMDB0000271	GCST90200707	bioa_031	2:211036896-212058697	0.0403383447249631	0.0167055051705807	0.0157493096322806	2.0
MR-IVW	glycine	HMDB0000123	sarcosine	HMDB0000271	GCST90200707	bioa_031	3:125659669-126159669	0.0595318126062426	0.108634694536938	0.583691902834695	1.0
MR-IVW	glycine	HMDB0000123	sarcosine	HMDB0000271	GCST90200707	bioa_031	9:6290540-6790540	0.0825429552490709	0.0849207358529545	0.331050548559038	1.0
MR-IVW	glycine	HMDB0000123	arginine	HMDB0000517	GCST90200707	bioa_002	1:75967169-76467169	-0.0682744169930915	0.0912759585469133	0.454460157542589	1.0
MR-IVW	glycine	HMDB0000123	arginine	HMDB0000517	GCST90200707	bioa_002	2:211036896-212058697	-0.158330732796702	0.0389765828839781	4.86120910640337e-05	4.0
MR-IVW	glycine	HMDB0000123	arginine	HMDB0000517	GCST90200707	bioa_002	3:125659669-126159669	-0.0131338429277541	0.0938131637696823	0.888659990388199	1.0
MR-IVW	glycine	HMDB0000123	arginine	HMDB0000517	GCST90200707	bioa_002	9:6290540-6790540	-0.134556461867535	0.0764525351520082	0.0784078065749637	1.0
MR-IVW	glycine	HMDB0000123	creatinine	HMDB0000562	GCST90200707	bioa_026	1:75967169-76467169	0.0359336231905483	0.0549443779672001	0.513111805614406	1.0
MR-IVW	glycine	HMDB0000123	creatinine	HMDB0000562	GCST90200707	bioa_026	2:211036896-212058697	0.0894202653523218	0.0117167851004294	2.31482319728993e-14	4.0
MR-IVW	glycine	HMDB0000123	creatinine	HMDB0000562	GCST90200707	bioa_026	3:125659669-126159669	0.179905799305196	0.0564676080681706	0.0014425459725803	1.0
MR-IVW	glycine	HMDB0000123	creatinine	HMDB0000562	GCST90200707	bioa_026	9:6290540-6790540	0.0531104744128681	0.0460229414322943	0.248500168926576	1.0
MR-IVW	glycine	HMDB0000123	alanine	HMDB0000161	GCST90200707	bioa_001	1:75967169-76467169	0.0289553056395949	0.0544272662398402	0.594725995504083	1.0
MR-IVW	glycine	HMDB0000123	alanine	HMDB0000161	GCST90200707	bioa_001	2:211036896-212058697	-0.0491830303194188	0.0130500352528379	0.0001640313594135	4.0
MR-IVW	glycine	HMDB0000123	alanine	HMDB0000161	GCST90200707	bioa_001	3:125659669-126159669	-0.102031614136675	0.0559383849433516	0.0681520722390287	1.0
MR-IVW	glycine	HMDB0000123	alanine	HMDB0000161	GCST90200707	bioa_001	9:6290540-6790540	-0.074128387964142	0.0455894144920928	0.103949655360599	1.0
MR-IVW	n-acetyl-aspartyl-glutamate (naag)	HMDB0001067	n-formylanthranilic acid	HMDB0004089	GCST90200684	GCST90199960	11:45663099-50986366	0.0118300249218935	0.021714557136583	0.585893163201931	10.0
MR-IVW	n-acetyl-aspartyl-glutamate (naag)	HMDB0001067	n-formylanthranilic acid	HMDB0004089	GCST90200684	GCST90199960	11:54602007-58367668	0.0241616838896166	0.0267500187043804	0.366398592379698	11.0
MR-IVW	tryptophan	HMDB0000929	leucine	HMDB0000687	M00054	bioa_011	3:20813578-21313578	0.0345630086654124	0.0462072308361134	0.454460157542597	1.0
MR-IVW	tryptophan	HMDB0000929	leucine	HMDB0000687	M00054	bioa_011	3:189559163-190059163	0.0754149513683702	0.0533344776296813	0.157361902482311	1.0
MR-IVW	tryptophan	HMDB0000929	leucine	HMDB0000687	M00054	bioa_011	4:156579823-157079823	-0.041725319825079	0.043193912862401	0.334044181035241	1.0
MR-IVW	tryptophan	HMDB0000929	leucine	HMDB0000687	M00054	bioa_011	5:142947848-143447848	0.0165884372332671	0.0462073460536715	0.719595089274082	1.0
MR-IVW	tryptophan	HMDB0000929	leucine	HMDB0000687	M00054	bioa_011	5:153760041-154260041	-0.037494473201752	0.0533349547677857	0.482055749475283	1.0
MR-IVW	tryptophan	HMDB0000929	leucine	HMDB0000687	M00054	bioa_011	6:111281159-111781159	-0.0322375264430401	0.0446503136330191	0.470294477522879	1.0
MR-IVW	tryptophan	HMDB0000929	leucine	HMDB0000687	M00054	bioa_011	6:125293311-125793311	-0.0128315590076247	0.0478789515209868	0.788699318733393	1.0
MR-IVW	tryptophan	HMDB0000929	leucine	HMDB0000687	M00054	bioa_011	7:14057409-14557409	-0.111125407362414	0.0516142161460343	0.0313186785374482	1.0
MR-IVW	tryptophan	HMDB0000929	leucine	HMDB0000687	M00054	bioa_011	11:116404435-116904435	0.0858353707648213	0.0516147749638123	0.0963124354936406	1.0
MR-IVW	tryptophan	HMDB0000929	leucine	HMDB0000687	M00054	bioa_011	16:53794515-54294515	0.0035734523706543	0.0533351100097775	0.946581703201866	1.0
MR-IVW	glutamine	HMDB0000641	arginine	HMDB0000517	M00053	GCST90200372	12:56615040-57115040	-0.0884739971904326	0.110700388829236	0.424162687131694	1.0
MR-IVW	glutamine	HMDB0000641	flavin adenine dinucleotide (fad)	HMDB0001248	M00053	GCST90200376	12:56615040-57115040	-0.204763962222007	0.126992253854061	0.106872095766089	1.0
MR-IVW	glutamine	HMDB0000641	methionine	HMDB0000696	M00053	GCST90200391	12:56615040-57115040	-0.183921673392708	0.110787051687019	0.0968869135811413	1.0
MR-IVW	glycine	HMDB0000123	citrate	HMDB0000094	GCST90200707	met-d-Citrate	1:75967169-76467169	-0.033053929372746	0.0474492426610181	0.486042773976229	1.0
MR-IVW	glycine	HMDB0000123	citrate	HMDB0000094	GCST90200707	met-d-Citrate	2:211036896-212058697	-0.0684064357456943	0.0093023371277176	1.9281912397455e-13	2.0
MR-IVW	glycine	HMDB0000123	citrate	HMDB0000094	GCST90200707	met-d-Citrate	3:125659669-126159669	0.0184330676766911	0.0484766714870231	0.703762704966459	1.0
MR-IVW	glycine	HMDB0000123	citrate	HMDB0000094	GCST90200707	met-d-Citrate	9:6290540-6790540	-0.052766240467118	0.036864389954518	0.152326854294192	1.0
MR-IVW	tryptophan	HMDB0000929	leucine	HMDB0000687	M00054	met-d-Leu	3:20813578-21313578	0.0019142714705379	0.040026848414439	0.961855962210418	1.0
MR-IVW	tryptophan	HMDB0000929	leucine	HMDB0000687	M00054	met-d-Leu	3:189559163-190059163	-0.0719446839544189	0.0456015770778841	0.114639204573206	1.0
MR-IVW	tryptophan	HMDB0000929	leucine	HMDB0000687	M00054	met-d-Leu	4:156579823-157079823	-0.029818879006611	0.0374167672276446	0.425486491151916	1.0
MR-IVW	tryptophan	HMDB0000929	leucine	HMDB0000687	M00054	met-d-Leu	5:142947848-143447848	0.123887304317993	0.0400251827008112	0.0019665771359903	1.0
MR-IVW	tryptophan	HMDB0000929	leucine	HMDB0000687	M00054	met-d-Leu	5:153760041-154260041	0.0489891042386846	0.0456018415912336	0.282697620234209	1.0
MR-IVW	tryptophan	HMDB0000929	leucine	HMDB0000687	M00054	met-d-Leu	6:111281159-111781159	-0.0781186221253682	0.0386768088238814	0.0434062737571258	1.0
MR-IVW	tryptophan	HMDB0000929	leucine	HMDB0000687	M00054	met-d-Leu	6:125293311-125793311	0.0037745592913335	0.0414746121181394	0.927485510329691	1.0
MR-IVW	tryptophan	HMDB0000929	leucine	HMDB0000687	M00054	met-d-Leu	7:14057409-14557409	-0.0569141598254744	0.0447113709678306	0.203045149607469	1.0
MR-IVW	tryptophan	HMDB0000929	leucine	HMDB0000687	M00054	met-d-Leu	11:116404435-116904435	0.0311766887905046	0.0447115912961903	0.485624917276642	1.0
MR-IVW	tryptophan	HMDB0000929	leucine	HMDB0000687	M00054	met-d-Leu	16:53794515-54294515	0.0608648234572832	0.0456017172868304	0.181973035765844	1.0
MR-IVW	glycine	HMDB0000123	2-hydroxyglutarate	HMDB0059655	GCST90200707	M37253	1:75967169-76467169	-0.138481301334622	0.207721952001934	0.504985075093847	1.0
MR-IVW	glycine	HMDB0000123	2-hydroxyglutarate	HMDB0059655	GCST90200707	M37253	2:211036896-212058697	0.0468480093172994	0.0443066212237651	0.290347728430756	4.0
MR-IVW	glycine	HMDB0000123	2-hydroxyglutarate	HMDB0059655	GCST90200707	M37253	3:125659669-126159669	-0.148798427921243	0.213493396582652	0.485821758188087	1.0
MR-IVW	glycine	HMDB0000123	2-hydroxyglutarate	HMDB0059655	GCST90200707	M37253	9:6290540-6790540	0.133053136127692	0.173992562628522	0.444446702634927	1.0
MR-IVW	glutamine	HMDB0000641	cystine	HMDB0000192	M00053	GCST90200382	12:56615040-57115040	0.0016974478866232	0.111110093398214	0.987811055333945	1.0
MR-IVW	glutamine	HMDB0000641	leucine	HMDB0000687	M00053	bioa_011	12:56615040-57115040	-0.174898702353742	0.0341866110933817	3.12083058802373e-07	1.0
MR-IVW	glutamine	HMDB0000641	glutamate	HMDB0000148	M00053	bioa_007	12:56615040-57115040	-0.0079349739378802	0.0570861434379868	0.889450149047983	1.0
MR-IVW	glutamine	HMDB0000641	tyrosine	HMDB0000158	M00053	bioa_021	12:56615040-57115040	-0.331590395821085	0.0341423389436867	2.68025490552917e-22	1.0
MR-IVW	n-acetyl-aspartyl-glutamate (naag)	HMDB0001067	arachidonate (20:4n6)	HMDB0001043	GCST90200684	GCST90200358	11:45663099-50986366	0.0416466939187945	0.0260128710729175	0.109376175566126	10.0
MR-IVW	n-acetyl-aspartyl-glutamate (naag)	HMDB0001067	arachidonate (20:4n6)	HMDB0001043	GCST90200684	GCST90200358	11:54602007-58367668	0.0550140892073887	0.03281319902835	0.0936238294762721	11.0
MR-IVW	glutamine	HMDB0000641	tryptophan	HMDB0000929	M00053	bioa_020	12:56615040-57115040	-0.0978457786075504	0.0570862185574969	0.0865287258673192	1.0
MR-IVW	glutamine	HMDB0000641	glutamine	HMDB0000641	M00053	bioa_006	12:56615040-57115040	1.21448626081796	0.0340459256789056	1.07457164296724e-278	1.0
MR-IVW	glycine	HMDB0000123	serine	HMDB0000187	GCST90200707	bioa_018	1:75967169-76467169	0.0330095445009154	0.0909353843000433	0.716604884328597	1.0
MR-IVW	glycine	HMDB0000123	serine	HMDB0000187	GCST90200707	bioa_018	2:211036896-212058697	0.284133507748107	0.0193477204583724	7.9687442790879e-49	4.0
MR-IVW	glycine	HMDB0000123	serine	HMDB0000187	GCST90200707	bioa_018	3:125659669-126159669	-0.520698729970912	0.093415631498189	2.48955733317075e-08	1.0
MR-IVW	glycine	HMDB0000123	serine	HMDB0000187	GCST90200707	bioa_018	9:6290540-6790540	0.322793408560169	0.0761484804341037	2.24517658511611e-05	1.0
MR-IVW	glycine	HMDB0000123	acetone	HMDB0001659	GCST90200707	met-d-Acetone	1:75967169-76467169	0.0110214653934733	0.047447063702408	0.816312992237432	1.0
MR-IVW	glycine	HMDB0000123	acetone	HMDB0001659	GCST90200707	met-d-Acetone	2:211036896-212058697	0.0115339582921575	0.0074550443169488	0.121830750624429	2.0
MR-IVW	glycine	HMDB0000123	acetone	HMDB0001659	GCST90200707	met-d-Acetone	3:125659669-126159669	0.0256140134481396	0.048474326141702	0.597219167716085	1.0
MR-IVW	glycine	HMDB0000123	acetone	HMDB0001659	GCST90200707	met-d-Acetone	9:6290540-6790540	0.0108809770298181	0.0368629422075645	0.767861067716837	1.0
MR-IVW	tryptophan	HMDB0000929	tyrosine	HMDB0000158	M00054	GCST90200427	3:189559163-190059163	0.207937224857792	0.170276343681277	0.222019743534212	1.0
MR-IVW	tryptophan	HMDB0000929	tyrosine	HMDB0000158	M00054	GCST90200427	5:153760041-154260041	-0.0962157212592775	0.17028843489365	0.57206275787601	1.0
MR-IVW	tryptophan	HMDB0000929	tyrosine	HMDB0000158	M00054	GCST90200427	6:111281159-111781159	1.09639603582123	0.148984104978937	1.85088128154962e-13	1.0
MR-IVW	tryptophan	HMDB0000929	tyrosine	HMDB0000158	M00054	GCST90200427	6:125293311-125793311	-0.0117145175647394	0.154878521198139	0.939708048728807	1.0
MR-IVW	tryptophan	HMDB0000929	tyrosine	HMDB0000158	M00054	GCST90200427	7:14057409-14557409	0.300930222306139	0.166933900928451	0.0714367738213896	1.0
MR-IVW	tryptophan	HMDB0000929	tyrosine	HMDB0000158	M00054	GCST90200427	11:116404435-116904435	0.163833203763778	0.166957026693912	0.326449920872961	1.0
MR-IVW	tryptophan	HMDB0000929	tyrosine	HMDB0000158	M00054	GCST90200427	16:53794515-54294515	0.273206656196873	0.170265168475819	0.108582938984434	1.0
MR-IVW	n-acetyl-aspartyl-glutamate (naag)	HMDB0001067	acetone	HMDB0001659	GCST90200684	met-d-Acetone	11:45663099-50986366	0.0106672594991756	0.0056522548599301	0.0591257206488795	8.0
MR-IVW	n-acetyl-aspartyl-glutamate (naag)	HMDB0001067	acetone	HMDB0001659	GCST90200684	met-d-Acetone	11:54602007-58367668	0.0100966055327265	0.0082006729970923	0.218250946782975	11.0
MR-IVW	histidine	HMDB0000177	sphingosine 1-phosphate	HMDB0000277	M00059	GCST90199657	4:9731889-10602550	0.0776916669902356	0.129703266748812	0.549175916897669	1.0
MR-IVW	histidine	HMDB0000177	theobromine	HMDB0002825	M00059	GCST90199644	4:9731889-10602550	0.174822745746032	0.130557560087002	0.180555281513826	1.0
MR-IVW	histidine	HMDB0000177	arachidonate (20:4n6)	HMDB0001043	M00059	GCST90200358	4:9731889-10602550	0.160822825806052	0.129490013775415	0.214247307868393	1.0
MR-IVW	histidine	HMDB0000177	leucine	HMDB0000687	M00059	GCST90200389	4:9731889-10602550	-0.17027759374937	0.129645375302867	0.189044670227588	1.0
MR-IVW	histidine	HMDB0000177	2-oxoarginine*	HMDB0004225	M00059	GCST90199903	4:9731889-10602550	-0.127591928814072	0.129879736577234	0.325910123028234	1.0
MR-IVW	taurine	HMDB0000251	sphingosine	HMDB0000252	bioa_034	GCST90200385	19:54074995-54574995	-0.234932680755676	0.118423445233167	0.0472741378318751	1.0
MR-IVW	histidine	HMDB0000177	valine	HMDB0000883	M00059	GCST90200442	4:9731889-10602550	-0.0879252129436832	0.129694610561743	0.497809498871618	1.0
MR-IVW	histidine	HMDB0000177	alpha-ketobutyrate	HMDB0000005	M00059	GCST90200438	4:9731889-10602550	-0.0075482692802159	0.130132857696346	0.953745179136355	1.0
MR-IVW	leucine	HMDB0000687	urate	HMDB0000289	M00060	GCST90200307	4:88976422-89476422	-0.25120912161198	0.120026683750235	0.0363541582885211	1.0
MR-IVW	leucine	HMDB0000687	urate	HMDB0000289	M00060	GCST90200307	6:45295851-45795851	0.147105476857058	0.173571921562577	0.396705980038598	1.0
MR-IVW	adenosine	HMDB0000050	leucine	HMDB0000687	M00555	M00060	1:109564880-110064880	0.0434474153119361	0.173789661247747	0.802587348634156	1.0
MR-IVW	adenosine	HMDB0000050	leucine	HMDB0000687	M00555	M00060	6:96128415-96628415	0.120049707489108	0.180074561233664	0.50498507509385	1.0
MR-IVW	leucine	HMDB0000687	citrulline	HMDB0000904	M00060	GCST90200403	4:88976422-89476422	-0.0114474038096647	0.120843295897568	0.924529825002088	1.0
MR-IVW	leucine	HMDB0000687	citrulline	HMDB0000904	M00060	GCST90200403	6:45295851-45795851	-0.0435132661578377	0.174713561342322	0.803318325536294	1.0
MR-IVW	cholesterol	HMDB0000067	choline	HMDB0000097	M00063	GCST90200327	1:109571511-110071511	-0.0208617068362111	0.172016758164687	0.903471496643153	1.0
MR-IVW	leucine	HMDB0000687	choline	HMDB0000097	M00060	GCST90200327	4:88976422-89476422	-0.154816184158011	0.12006093997443	0.197231255505859	1.0
MR-IVW	leucine	HMDB0000687	choline	HMDB0000097	M00060	GCST90200327	6:45295851-45795851	-0.0453845800261003	0.173599754698452	0.793759164963744	1.0
MR-IVW	leucine	HMDB0000687	glycerol	HMDB0000131	M00060	GCST90200325	4:88976422-89476422	0.170231300856593	0.119891651293871	0.15564372928603	1.0
MR-IVW	leucine	HMDB0000687	glycerol	HMDB0000131	M00060	GCST90200325	6:45295851-45795851	0.138486469420788	0.173352662448855	0.424365033336021	1.0
MR-IVW	leucine	HMDB0000687	methionine sulfoxide	HMDB0002005	M00060	GCST90199625	4:88976422-89476422	-0.161344029242838	0.120198188220698	0.179493347371027	1.0
MR-IVW	leucine	HMDB0000687	methionine sulfoxide	HMDB0002005	M00060	GCST90199625	6:45295851-45795851	-0.228897122659031	0.173782144132592	0.187788404861017	1.0
MR-IVW	leucine	HMDB0000687	n-palmitoyl-sphingosine (d18:1/16:0)	HMDB0004949	M00060	GCST90200336	4:88976422-89476422	-0.0089426594335865	0.12004392464636	0.940616603932587	1.0
MR-IVW	leucine	HMDB0000687	n-palmitoyl-sphingosine (d18:1/16:0)	HMDB0004949	M00060	GCST90200336	6:45295851-45795851	0.0650631951067915	0.173556988787025	0.707749066160689	1.0
MR-IVW	leucine	HMDB0000687	adenosine 5'-diphosphate (adp)	HMDB0001341	M00060	GCST90200355	4:88976422-89476422	0.0327273373026975	0.160796641345062	0.838718870728311	1.0
MR-IVW	leucine	HMDB0000687	adenosine 5'-diphosphate (adp)	HMDB0001341	M00060	GCST90200355	6:45295851-45795851	-0.348776775268075	0.232422559639088	0.133455173888655	1.0
MR-IVW	adenosine	HMDB0000050	cysteine	HMDB0000574	M00555	GCST90200439	1:109564880-110064880	-0.168748983555626	0.164376953202513	0.30460999062707	1.0
MR-IVW	adenosine	HMDB0000050	cysteine	HMDB0000574	M00555	GCST90200439	6:96128415-96628415	0.0516600097023387	0.17033584869931	0.761674010370443	1.0
MR-IVW	tryptophan	HMDB0000929	inosine	HMDB0000195	M00054	GCST90200394	3:189559163-190059163	-0.1423542176856	0.220085433943619	0.517752689759409	1.0
MR-IVW	tryptophan	HMDB0000929	inosine	HMDB0000195	M00054	GCST90200394	5:153760041-154260041	-0.422022839572155	0.220012833966326	0.0550889853664784	1.0
MR-IVW	tryptophan	HMDB0000929	inosine	HMDB0000195	M00054	GCST90200394	6:111281159-111781159	0.0088943883641107	0.193186350354879	0.963278001965264	1.0
MR-IVW	tryptophan	HMDB0000929	inosine	HMDB0000195	M00054	GCST90200394	6:125293311-125793311	0.538136168426677	0.200027432894462	0.0071385281170331	1.0
MR-IVW	tryptophan	HMDB0000929	inosine	HMDB0000195	M00054	GCST90200394	7:14057409-14557409	-0.0318550759968687	0.215796907521145	0.882645828379133	1.0
MR-IVW	tryptophan	HMDB0000929	inosine	HMDB0000195	M00054	GCST90200394	11:116404435-116904435	0.0323675811154406	0.215796892083383	0.880771754372111	1.0
MR-IVW	tryptophan	HMDB0000929	inosine	HMDB0000195	M00054	GCST90200394	16:53794515-54294515	0.174438333240749	0.220080759591766	0.428004756602014	1.0
MR-IVW	hypoxanthine	HMDB0000157	oleamide	HMDB0002117	M03127	M32458	6:16038192-16538192	0.02429176066507	0.124929054848933	0.845827892312865	1.0
MR-IVW	creatinine	HMDB0000562	valine	HMDB0000883	M00513	bioa_022	7:23845366-24345366	-0.116103281634299	0.0508555767123509	0.0224303683605875	1.0
MR-IVW	n-acetylornithine	HMDB0003357	theobromine	HMDB0002825	bioa_023	M18392	2:72878681-74437061	-0.0525451016912529	0.0327616020308972	0.108744386178674	7.0
MR-IVW	n-acetylornithine	HMDB0003357	theobromine	HMDB0002825	bioa_023	M18392	5:950573-1450573	-0.297745687844221	0.29194544717193	0.307791281399834	1.0
MR-IVW	n-acetylornithine	HMDB0003357	theobromine	HMDB0002825	bioa_023	M18392	14:23348952-23848952	-0.571507326846747	0.372983729099981	0.125458765068212	1.0
MR-IVW	n-acetylornithine	HMDB0003357	theobromine	HMDB0002825	bioa_023	M18392	17:37301988-37801988	0.654168690503497	0.34151453695403	0.0554296663888983	1.0
MR-IVW	dehydroepiandrosterone sulfate (dhea-s)	HMDB0001032	aspartate	HMDB0000191	M32425	bioa_004	7:98868801-99739571	0.0618625506372274	0.0689660542221038	0.369718917024886	1.0
MR-IVW	dehydroepiandrosterone sulfate (dhea-s)	HMDB0001032	aspartate	HMDB0000191	M32425	bioa_004	19:48115523-48615523	-0.0960778934748611	0.0689719263997568	0.163619790680847	1.0
MR-IVW	eicosapentaenoate (epa; 20:5n3)	HMDB0001999	cortisone	HMDB0002802	M18467	GCST90200360	11:61330635-61830635	-0.0543624006375365	0.0994127529897752	0.584491902560988	1.0
MR-IVW	uridine	HMDB0000296	pantothenate	HMDB0000210	M00606	M01508	1:20665172-21165172	-0.383554196285807	0.181683566661698	0.0347627626222279	1.0
MR-IVW	uridine	HMDB0000296	pantothenate	HMDB0000210	M00606	M01508	7:47852911-48352911	-0.155401394481701	0.183656193478373	0.397466925422592	1.0
MR-IVW	uridine	HMDB0000296	pantothenate	HMDB0000210	M00606	M01508	22:50721752-51221752	0.0775153579675757	0.125501055757028	0.536808016981022	1.0
MR-IVW	4-acetamidobutanoate	HMDB0003681	alpha-aminoadipic acid	HMDB0000510	M01558	bioa_025	8:18010431-18510431	0.0065787384681466	0.042719080961993	0.877609735585083	1.0
MR-IVW	4-acetamidobutanoate	HMDB0003681	alpha-aminoadipic acid	HMDB0000510	M01558	bioa_025	18:22536478-23036478	0.0375332943735924	0.125110981245312	0.764177155622101	1.0
MR-IVW	3-methyl-2-oxovalerate	HMDB0000491	ornithine	HMDB0000214	M15676	bioa_014	2:27480940-27980940	-0.291589500908414	0.0829557612826212	0.0004397539882697	1.0
MR-IVW	3-methyl-2-oxovalerate	HMDB0000491	ornithine	HMDB0000214	M15676	bioa_014	4:88976422-89476422	-0.0146716480645291	0.0593993848766387	0.804908224073816	1.0
MR-IVW	caffeine	HMDB0001847	3-methyl-2-oxovalerate	HMDB0000491	M00569	GCST90199631	7:17037106-17537106	-0.206879222657205	0.14999127620475	0.167809970908633	1.0
MR-IVW	caffeine	HMDB0001847	3-methyl-2-oxovalerate	HMDB0000491	M00569	GCST90199631	15:74777880-75277880	0.101102800741342	0.146537230118558	0.49022803943784	1.0
MR-IVW	beta-alanine	HMDB0000056	alanine	HMDB0000161	GCST90200361	GCST90200431	3:30500404-31000404	0.128887090690492	0.0803376540353673	0.108644122854518	1.0
MR-IVW	acetoacetate	HMDB0000060	cysteine	HMDB0000574	met-d-Acetoacetate	GCST90200439	5:41395751-42449922	-0.301697285632315	0.335016897935702	0.367831093427765	1.0
MR-IVW	acetoacetate	HMDB0000060	cysteine	HMDB0000574	met-d-Acetoacetate	GCST90200439	6:166525103-167025103	0.12691079568415	0.426898730641859	0.766248563180873	1.0
MR-IVW	acetoacetate	HMDB0000060	cysteine	HMDB0000574	met-d-Acetoacetate	GCST90200439	10:113686244-114186244	-1.47915049925867	0.666672712559541	0.0265067579101527	1.0
MR-IVW	acetoacetate	HMDB0000060	cysteine	HMDB0000574	met-d-Acetoacetate	GCST90200439	11:116373213-116873213	-0.625413940599567	0.486813695456742	0.198893988680442	1.0
MR-IVW	acetoacetate	HMDB0000060	cysteine	HMDB0000574	met-d-Acetoacetate	GCST90200439	12:122333527-122833527	-0.213386280945481	0.533014773153985	0.688907289133338	1.0
MR-IVW	arachidonate (20:4n6)	HMDB0001043	cystathionine	HMDB0000099	M01110	GCST90200383	11:61330635-61830635	-0.0729553081290822	0.0503656369355447	0.147473476046931	1.0
MR-IVW	asparagine	HMDB0000168	valine	HMDB0000883	GCST90200452	met-d-Val	2:211293055-211793055	0.179075269539273	0.0482422453270563	0.0002056270628253	1.0
MR-IVW	asparagine	HMDB0000168	valine	HMDB0000883	GCST90200452	met-d-Val	7:97139584-97639584	-0.0290782271250212	0.0459381405714856	0.526742397653077	1.0
MR-IVW	asparagine	HMDB0000168	valine	HMDB0000883	GCST90200452	met-d-Val	11:61850353-62350353	-0.0520210854357832	0.0369843903060046	0.159555322692155	1.0
MR-IVW	asparagine	HMDB0000168	valine	HMDB0000883	GCST90200452	met-d-Val	14:103842789-104825326	-0.0353225800302475	0.0260267739873765	0.1747293588281	2.0
MR-IVW	creatine	HMDB0000064	n-palmitoyl-sphingosine (d18:1/16:0)	HMDB0004949	M27718	GCST90200336	2:211346498-211846498	0.249918687557959	0.112188500600287	0.0259026893165161	1.0
MR-IVW	valine	HMDB0000883	phenylalanine	HMDB0000159	bioa_022	M00064	2:27492603-27992603	-0.205151547787909	0.564166756416753	0.716129568855567	1.0
MR-IVW	valine	HMDB0000883	phenylalanine	HMDB0000159	bioa_022	M00064	2:64958074-65458074	-0.0651991188465378	0.260796475386155	0.802587348634156	1.0
MR-IVW	valine	HMDB0000883	phenylalanine	HMDB0000159	bioa_022	M00064	2:211173777-211673777	0.204404217619477	0.613212652858442	0.738882680363532	1.0
MR-IVW	valine	HMDB0000883	phenylalanine	HMDB0000159	bioa_022	M00064	4:88972827-89472827	0.0952985673592223	0.174714040158575	0.585440934568928	1.0
MR-IVW	valine	HMDB0000883	phenylalanine	HMDB0000159	bioa_022	M00064	11:116381707-116882500	-0.157728641072054	0.319242278916965	0.621255398288769	2.0
MR-IVW	valine	HMDB0000883	phenylalanine	HMDB0000159	bioa_022	M00064	12:56615040-57115040	0.51915263424895	0.549691024498888	0.344942578828616	1.0
MR-IVW	valine	HMDB0000883	phenylalanine	HMDB0000159	bioa_022	M00064	16:70059237-70559237	-0.0507567373527903	0.355297161469535	0.886403006367065	1.0
MR-IVW	valine	HMDB0000883	phenylalanine	HMDB0000159	bioa_022	M00064	17:6883609-7383609	-0.124496313046039	0.539484023199508	0.817494086363382	1.0
MR-IVW	valine	HMDB0000883	phenylalanine	HMDB0000159	bioa_022	M00064	17:40470632-40970632	-0.677025247288585	0.624946382112538	0.278660494899242	1.0
MR-IVW	valine	HMDB0000883	phenylalanine	HMDB0000159	bioa_022	M00064	19:49114511-49614511	-0.117203478826809	0.556716524427358	0.833256914830541	1.0
MR-IVW	urate	HMDB0000289	taurochenodeoxycholate	HMDB0000951	M01604	M18494	4:9676051-10553081	-0.0987655165533313	0.0587889979484114	0.0929573157274397	1.0
MR-IVW	1-methylxanthine	HMDB0010738	cysteinylglycine	HMDB0000078	M34389	GCST90200364	8:18010431-18510431	0.10175784984857	0.0595508339718574	0.0874961406185284	1.0
MR-IVW	phenylalanine	HMDB0000159	isoleucine	HMDB0000172	GCST90200396	bioa_010	12:103005621-103594137	0.0361846117840554	0.038453360025564	0.346704859181327	1.0
MR-IVW	histidine	HMDB0000177	glycine	HMDB0000123	bioa_009	met-d-Gly	2:27492603-27992603	0.369811112926732	0.0985638854879992	0.0001754336215994	1.0
MR-IVW	histidine	HMDB0000177	glycine	HMDB0000123	bioa_009	met-d-Gly	2:211331245-211831245	-7.72553409623002	0.0875186305598906	0.0	1.0
MR-IVW	histidine	HMDB0000177	glycine	HMDB0000123	bioa_009	met-d-Gly	3:186208322-186708322	-0.0177731951828983	0.113682109550169	0.875764098243451	1.0
MR-IVW	histidine	HMDB0000177	glycine	HMDB0000123	bioa_009	met-d-Gly	4:186893802-187393802	0.0902422366815837	0.0596193712060656	0.130117290881966	1.0
MR-IVW	histidine	HMDB0000177	glycine	HMDB0000123	bioa_009	met-d-Gly	8:145389726-145889726	-0.157435175078298	0.138854184173501	0.256871498173201	1.0
MR-IVW	histidine	HMDB0000177	glycine	HMDB0000123	bioa_009	met-d-Gly	9:135904304-136404304	0.293810870075156	0.115939927454942	0.011271574405176	1.0
MR-IVW	histidine	HMDB0000177	glycine	HMDB0000123	bioa_009	met-d-Gly	12:56615040-57115040	1.0675096740081	0.112721623115148	2.7899167435295e-21	1.0
MR-IVW	histidine	HMDB0000177	glycine	HMDB0000123	bioa_009	met-d-Gly	12:96083535-96730076	0.0096261279967601	0.0487406209972205	0.843438603630634	3.0
MR-IVW	histidine	HMDB0000177	glycine	HMDB0000123	bioa_009	met-d-Gly	14:21229605-21729605	0.012648002454535	0.147965854094301	0.931880432982289	1.0
MR-IVW	histidine	HMDB0000177	glycine	HMDB0000123	bioa_009	met-d-Gly	15:58473939-58973939	-0.0272066508659415	0.151767269151813	0.857729154940483	1.0
MR-IVW	bilirubin (z,z)	HMDB0000054	cholesterol	HMDB0000067	M27716	M00063	2:234140469-234918570	-0.0045497094050885	0.0386725299432545	0.906347316282197	1.0
MR-IVW	citrate	HMDB0000094	glycerophosphorylcholine (gpc)	HMDB0000086	GCST90200304	GCST90199629	5:14503745-15117020	0.0086543039025741	0.115658984449506	0.940353122240284	2.0
MR-IVW	citrate	HMDB0000094	glycerophosphorylcholine (gpc)	HMDB0000086	GCST90200304	GCST90199629	17:6357018-6961881	0.0086692599484797	0.078785747746381	0.912380910855982	3.0
MR-IVW	citrate	HMDB0000094	glycerophosphorylcholine (gpc)	HMDB0000086	GCST90200304	GCST90199629	22:19003274-19503274	-0.144470927105243	0.123190642569549	0.240899001432074	1.0
MR-IVW	sphingosine 1-phosphate	HMDB0000277	urea	HMDB0000294	GCST90199657	M01670	17:74160792-74684003	0.11095815166455	0.169700702545784	0.51321092787598	1.0
MR-IVW	glycine	HMDB0000123	aspartate	HMDB0000191	met-d-Gly	M15996	1:11606378-12106378	1.46322932952906e-308	0.701384800550895	1.0	1.0
MR-IVW	glycine	HMDB0000123	aspartate	HMDB0000191	met-d-Gly	M15996	1:75982013-76482013	0.209318201141379	0.397704582168619	0.598668814257765	1.0
MR-IVW	glycine	HMDB0000123	aspartate	HMDB0000191	met-d-Gly	M15996	1:120004506-120504506	0.469560024776195	0.540705483075616	0.385163873930435	1.0
MR-IVW	glycine	HMDB0000123	aspartate	HMDB0000191	met-d-Gly	M15996	1:151589838-152089838	-0.263070069577834	0.768974049535206	0.732271676747657	1.0
MR-IVW	glycine	HMDB0000123	aspartate	HMDB0000191	met-d-Gly	M15996	2:165276338-165776338	-0.72229111244043	0.63830377378457	0.257811495146288	1.0
MR-IVW	glycine	HMDB0000123	aspartate	HMDB0000191	met-d-Gly	M15996	2:208538752-212979649	-0.134099374714454	0.0591686919062367	0.0234274707978142	15.0
MR-IVW	glycine	HMDB0000123	aspartate	HMDB0000191	met-d-Gly	M15996	2:226790540-227290540	0.427132921868255	0.694090998035921	0.538300749018727	1.0
MR-IVW	glycine	HMDB0000123	aspartate	HMDB0000191	met-d-Gly	M15996	3:12110357-12610357	-0.250487084304915	0.725094191408975	0.729752676723485	1.0
MR-IVW	glycine	HMDB0000123	aspartate	HMDB0000191	met-d-Gly	M15996	3:48534270-49826414	1.1490980631948	0.664322317784491	0.0836785744218771	1.0
MR-IVW	glycine	HMDB0000123	aspartate	HMDB0000191	met-d-Gly	M15996	3:125116791-126249375	-0.372816978328396	0.201703791145629	0.0645533209843455	3.0
MR-IVW	glycine	HMDB0000123	aspartate	HMDB0000191	met-d-Gly	M15996	4:89427537-89927537	0.160003848515291	0.711128215623529	0.821979274262544	1.0
MR-IVW	glycine	HMDB0000123	aspartate	HMDB0000191	met-d-Gly	M15996	4:102676923-103438709	-0.272419028254634	0.597564320042424	0.648474580103537	1.0
MR-IVW	glycine	HMDB0000123	aspartate	HMDB0000191	met-d-Gly	M15996	5:90005685-90505685	-0.46544026184976	0.570539675815834	0.414620554697131	1.0
MR-IVW	glycine	HMDB0000123	aspartate	HMDB0000191	met-d-Gly	M15996	6:131620261-132120261	-0.544367133718452	0.799539227648979	0.495965735328733	1.0
MR-IVW	glycine	HMDB0000123	aspartate	HMDB0000191	met-d-Gly	M15996	6:160518860-161018860	0.396074072039205	0.697844793592889	0.570328634657466	1.0
MR-IVW	glycine	HMDB0000123	aspartate	HMDB0000191	met-d-Gly	M15996	7:55560073-56715237	-0.380820031471557	0.250253163538452	0.128074458684967	1.0
MR-IVW	glycine	HMDB0000123	aspartate	HMDB0000191	met-d-Gly	M15996	8:8915380-9434231	-0.16230531175271	0.200279132924072	0.417712892779937	2.0
MR-IVW	glycine	HMDB0000123	aspartate	HMDB0000191	met-d-Gly	M15996	8:116710729-117210729	-0.783212830743211	0.66137972373871	0.236329736314398	1.0
MR-IVW	glycine	HMDB0000123	aspartate	HMDB0000191	met-d-Gly	M15996	8:126212070-126756694	0.109797290175443	0.278153135111122	0.693037110067262	1.0
MR-IVW	glycine	HMDB0000123	aspartate	HMDB0000191	met-d-Gly	M15996	9:5668443-7086536	-0.0849499337687147	0.255387896989939	0.739412833497873	3.0
MR-IVW	glycine	HMDB0000123	aspartate	HMDB0000191	met-d-Gly	M15996	12:115016-615016	0.0706545235869799	0.653554343179613	0.913909936512383	1.0
MR-IVW	glycine	HMDB0000123	aspartate	HMDB0000191	met-d-Gly	M15996	12:21136493-21636493	0.279344349525327	0.691009706720555	0.68602497816951	1.0
MR-IVW	glycine	HMDB0000123	aspartate	HMDB0000191	met-d-Gly	M15996	12:46468358-47667420	0.73339508258788	0.366039492120205	0.0451134073153192	2.0
MR-IVW	glycine	HMDB0000123	aspartate	HMDB0000191	met-d-Gly	M15996	12:56615338-57115338	0.166319821510133	0.419759549525574	0.691938006174944	1.0
MR-IVW	glycine	HMDB0000123	aspartate	HMDB0000191	met-d-Gly	M15996	12:57516305-58016305	-0.718419697359038	0.66585240243033	0.280611190843873	1.0
MR-IVW	glycine	HMDB0000123	aspartate	HMDB0000191	met-d-Gly	M15996	12:59343804-59843804	-0.464224664048822	0.705621489354213	0.51060577286138	1.0
MR-IVW	glycine	HMDB0000123	aspartate	HMDB0000191	met-d-Gly	M15996	14:100551720-101051720	-1.24276427322446	0.729877430306423	0.0886237188408563	1.0
MR-IVW	glycine	HMDB0000123	aspartate	HMDB0000191	met-d-Gly	M15996	15:42451374-42951374	0.919975533020455	0.693251704977499	0.184494119780478	1.0
MR-IVW	glycine	HMDB0000123	aspartate	HMDB0000191	met-d-Gly	M15996	15:43028726-44613739	-0.375707806373527	0.678361317063314	0.579684138673639	1.0
MR-IVW	glycine	HMDB0000123	aspartate	HMDB0000191	met-d-Gly	M15996	15:58180763-58713267	0.323818271512577	0.520925045476759	0.534190700266453	1.0
MR-IVW	glycine	HMDB0000123	aspartate	HMDB0000191	met-d-Gly	M15996	16:79678196-80178196	0.0388766416288971	0.712738429863172	0.956500594977866	1.0
MR-IVW	glycine	HMDB0000123	aspartate	HMDB0000191	met-d-Gly	M15996	16:80626853-81422810	-0.337058210143844	0.247105107229247	0.172558848988649	2.0
MR-IVW	glycine	HMDB0000123	aspartate	HMDB0000191	met-d-Gly	M15996	17:45235982-45996386	-0.152094360102903	0.401963665986244	0.705149527894255	1.0
MR-IVW	glycine	HMDB0000123	aspartate	HMDB0000191	met-d-Gly	M15996	19:17984588-18484588	-0.1878590364501	0.480084204261374	0.695572285478061	1.0
MR-IVW	glycine	HMDB0000123	aspartate	HMDB0000191	met-d-Gly	M15996	19:33473705-33973705	0.55519692730645	0.781388268060934	0.477377817921637	1.0
MR-IVW	1-methylxanthine	HMDB0010738	3-methyl-2-oxovalerate	HMDB0000491	GCST90199763	M15676	8:18005709-18505709	-0.0011259758116143	0.0664863125518945	0.986488109531112	2.0
MR-IVW	1-methylxanthine	HMDB0010738	3-methyl-2-oxovalerate	HMDB0000491	GCST90199763	M15676	15:74275585-74775585	-0.0602338810800873	0.180701643240263	0.738882680363529	1.0
MR-IVW	1-methylxanthine	HMDB0010738	3-methyl-2-oxovalerate	HMDB0000491	GCST90199763	M15676	15:74777880-75599999	-0.147895159860413	0.126767279880354	0.243345009148762	1.0
MR-IVW	hypoxanthine	HMDB0000157	urate	HMDB0000289	M03127	GCST90200307	6:16038192-16538192	-0.0707077963479241	0.113953406261103	0.534930341892176	1.0
MR-IVW	choline	HMDB0000097	alpha-tocopherol	HMDB0001893	GCST90200327	M01561	17:17175631-17675631	-0.023744623446461	0.184020831710081	0.897332123936809	1.0
MR-IVW	glucose	HMDB0000122	sarcosine	HMDB0000271	met-d-Glucose	bioa_031	2:165251927-165751927	-0.369159879714033	0.394823400763674	0.349788299426448	1.0
MR-IVW	glucose	HMDB0000122	sarcosine	HMDB0000271	met-d-Glucose	bioa_031	2:169498833-170056652	0.105945134377925	0.0947530118333711	0.263516210801843	2.0
MR-IVW	glucose	HMDB0000122	sarcosine	HMDB0000271	met-d-Glucose	bioa_031	3:122819058-123319058	0.264235678912654	0.252615371809424	0.295561032390131	1.0
MR-IVW	glucose	HMDB0000122	sarcosine	HMDB0000271	met-d-Glucose	bioa_031	3:151951767-152451767	0.399399029216694	0.397411969369846	0.314896849860657	1.0
MR-IVW	glucose	HMDB0000122	sarcosine	HMDB0000271	met-d-Glucose	bioa_031	3:170377909-170877909	-0.112014367559771	0.210553322480773	0.594725995504082	1.0
MR-IVW	glucose	HMDB0000122	sarcosine	HMDB0000271	met-d-Glucose	bioa_031	4:185468314-185968314	0.276605347636325	0.38958499667088	0.477704136179973	1.0
MR-IVW	glucose	HMDB0000122	sarcosine	HMDB0000271	met-d-Glucose	bioa_031	5:95479406-95979406	0.0617053987291544	0.380897523019471	0.871305853869789	1.0
MR-IVW	glucose	HMDB0000122	sarcosine	HMDB0000271	met-d-Glucose	bioa_031	6:7000270-7500270	-0.316593932647297	0.364319830434174	0.384847130769606	1.0
MR-IVW	glucose	HMDB0000122	sarcosine	HMDB0000271	met-d-Glucose	bioa_031	7:14801789-15301789	0.434184958392498	0.257829547739013	0.0921816687374518	1.0
MR-IVW	glucose	HMDB0000122	sarcosine	HMDB0000271	met-d-Glucose	bioa_031	7:43935955-44473721	0.117204252463274	0.199833438891246	0.557533037714155	2.0
MR-IVW	glucose	HMDB0000122	sarcosine	HMDB0000271	met-d-Glucose	bioa_031	8:117934783-118434783	-0.134313941936232	0.328395946054365	0.682539661148264	1.0
MR-IVW	glucose	HMDB0000122	sarcosine	HMDB0000271	met-d-Glucose	bioa_031	9:21884068-22384068	0.212551602776583	0.394344346524271	0.58988685455453	1.0
MR-IVW	glucose	HMDB0000122	sarcosine	HMDB0000271	met-d-Glucose	bioa_031	9:135889907-136389907	0.199013790473734	0.399626085288618	0.618484042184905	1.0
MR-IVW	glucose	HMDB0000122	sarcosine	HMDB0000271	met-d-Glucose	bioa_031	10:2888477-3388477	-0.0908453631877157	0.215784710659657	0.673755081861818	1.0
MR-IVW	glucose	HMDB0000122	sarcosine	HMDB0000271	met-d-Glucose	bioa_031	10:114504071-115004071	-0.473656029777669	0.274583205668213	0.0845274725159038	1.0
MR-IVW	glucose	HMDB0000122	sarcosine	HMDB0000271	met-d-Glucose	bioa_031	12:111682800-112523499	0.153944820986738	0.362223108204096	0.670836674740346	1.0
MR-IVW	glucose	HMDB0000122	sarcosine	HMDB0000271	met-d-Glucose	bioa_031	12:121166650-121666650	0.691359673466451	0.379242826915224	0.0683033908920575	1.0
MR-IVW	glucose	HMDB0000122	sarcosine	HMDB0000271	met-d-Glucose	bioa_031	13:28213465-28721145	-0.398642013682407	0.408444686150003	0.329064464333692	1.0
MR-IVW	glucose	HMDB0000122	sarcosine	HMDB0000271	met-d-Glucose	bioa_031	17:43272775-44380160	0.325673613788134	0.398621314306164	0.413928428046814	1.0
MR-IVW	glucose	HMDB0000122	sarcosine	HMDB0000271	met-d-Glucose	bioa_031	20:22311971-22811971	-0.304675406030482	0.395682345494131	0.441299892685298	1.0
MR-IVW	citrate	HMDB0000094	caffeine	HMDB0001847	GCST90200304	M00569	5:14503745-15117020	0.177760378640891	0.194893909112303	0.361722441078317	1.0
MR-IVW	citrate	HMDB0000094	caffeine	HMDB0001847	GCST90200304	M00569	17:6357018-6961881	0.115051975513143	0.146362434431289	0.431823049805747	3.0
MR-IVW	citrate	HMDB0000094	caffeine	HMDB0001847	GCST90200304	M00569	22:19003274-19503274	-0.163284422105559	0.16511907853371	0.322717507387374	1.0
MR-IVW	1-methylnicotinamide	HMDB0000699	glucose	HMDB0000122	GCST90200406	GCST90200440	6:160317928-160817928	0.316630204196767	0.169243497397511	0.0613650499889837	1.0
MR-IVW	beta-alanine	HMDB0000056	3-(4-hydroxyphenyl)lactate	HMDB0000755	GCST90200361	GCST90200371	3:30500404-31000404	0.0064446265004745	0.0803793120042768	0.936095944314559	1.0
MR-IVW	kynurenine	HMDB0000684	betaine	HMDB0000043	GCST90199636	M03141	8:39554593-40054593	-0.0666002969677059	0.177600791913882	0.707660466654552	1.0
MR-IVW	kynurenine	HMDB0000684	betaine	HMDB0000043	GCST90199636	M03141	12:111809557-113090766	0.072677439247174	0.15856895835747	0.6467129796159	1.0
MR-IVW	kynurenine	HMDB0000684	betaine	HMDB0000043	GCST90199636	M03141	16:87568373-88128072	0.0453392854929467	0.0842488118637413	0.590467044050701	2.0
MR-IVW	thyroxine	HMDB0000248	tyrosine	HMDB0000158	GCST90200293	GCST90200427	2:234397317-234897317	-0.0488556492476103	0.166000041973505	0.768520217765189	1.0
MR-IVW	thyroxine	HMDB0000248	tyrosine	HMDB0000158	GCST90200293	GCST90200427	12:121166650-121666650	0.358594178975609	0.183040415711313	0.0501012683678476	1.0
MR-IVW	sphingosine 1-phosphate	HMDB0000277	4-acetamidobutanoate	HMDB0003681	GCST90199657	GCST90200311	17:74160792-74684003	0.153590861147611	0.119438614376009	0.198464091848521	2.0
MR-IVW	glutamine	HMDB0000641	phenylalanine	HMDB0000159	met-d-Gln	bioa_016	1:213912734-214412734	-0.326642032861478	0.178883917229726	0.0678502618421457	1.0
MR-IVW	glutamine	HMDB0000641	phenylalanine	HMDB0000159	met-d-Gln	bioa_016	2:26939063-28767861	0.208853534059536	0.0631168129524138	0.0009362983711706	1.0
MR-IVW	glutamine	HMDB0000641	phenylalanine	HMDB0000159	met-d-Gln	bioa_016	2:190998205-192033792	-0.0404744502477682	0.0779854532712305	0.603760741250766	1.0
MR-IVW	glutamine	HMDB0000641	phenylalanine	HMDB0000159	met-d-Gln	bioa_016	2:211168890-211668890	0.181604156245564	0.208500753439224	0.383754153090401	1.0
MR-IVW	glutamine	HMDB0000641	phenylalanine	HMDB0000159	met-d-Gln	bioa_016	3:38941335-39441335	-0.0274918472813896	0.203643313195512	0.892611874331254	1.0
MR-IVW	glutamine	HMDB0000641	phenylalanine	HMDB0000159	met-d-Gln	bioa_016	3:52085887-52937605	-0.404497118985344	0.214359893473945	0.0591603256503797	1.0
MR-IVW	glutamine	HMDB0000641	phenylalanine	HMDB0000159	met-d-Gln	bioa_016	3:159689586-160441236	0.0738026995114826	0.115497182334091	0.52282293188973	1.0
MR-IVW	glutamine	HMDB0000641	phenylalanine	HMDB0000159	met-d-Gln	bioa_016	5:55611894-56111894	0.046985773259362	0.207901651590097	0.821201420327966	1.0
MR-IVW	glutamine	HMDB0000641	phenylalanine	HMDB0000159	met-d-Gln	bioa_016	6:20425792-20925792	0.31935280164461	0.189526885249027	0.0919885715009903	1.0
MR-IVW	glutamine	HMDB0000641	phenylalanine	HMDB0000159	met-d-Gln	bioa_016	6:41265224-41765224	-0.110466302431489	0.217026134443013	0.610752224114658	1.0
MR-IVW	glutamine	HMDB0000641	phenylalanine	HMDB0000159	met-d-Gln	bioa_016	6:56020405-56520405	-0.0438189637632534	0.213751042747599	0.83757212502512	1.0
MR-IVW	glutamine	HMDB0000641	phenylalanine	HMDB0000159	met-d-Gln	bioa_016	6:126492728-127693092	0.0944974217659276	0.147192245741325	0.520873182999856	1.0
MR-IVW	glutamine	HMDB0000641	phenylalanine	HMDB0000159	met-d-Gln	bioa_016	6:131635614-132135614	-0.126344050341953	0.163446378191401	0.439522380639972	1.0
MR-IVW	glutamine	HMDB0000641	phenylalanine	HMDB0000159	met-d-Gln	bioa_016	7:72772933-73272933	0.0249429475702909	0.10222519496022	0.807230819918225	1.0
MR-IVW	glutamine	HMDB0000641	phenylalanine	HMDB0000159	met-d-Gln	bioa_016	8:17124777-17669461	0.125745258906792	0.145707136624322	0.388137466948242	1.0
MR-IVW	glutamine	HMDB0000641	phenylalanine	HMDB0000159	met-d-Gln	bioa_016	8:126231747-126731747	0.136523166100573	0.173252748858594	0.430696705883895	1.0
MR-IVW	glutamine	HMDB0000641	phenylalanine	HMDB0000159	met-d-Gln	bioa_016	9:4040541-4540541	0.161561559163409	0.147275805983053	0.272641392100358	1.0
MR-IVW	glutamine	HMDB0000641	phenylalanine	HMDB0000159	met-d-Gln	bioa_016	9:21884172-22384172	0.261189195619002	0.203576925657837	0.199492076077085	1.0
MR-IVW	glutamine	HMDB0000641	phenylalanine	HMDB0000159	met-d-Gln	bioa_016	10:98828483-99609412	-0.163676895563417	0.0608012242063202	0.0071024945287224	1.0
MR-IVW	glutamine	HMDB0000641	phenylalanine	HMDB0000159	met-d-Gln	bioa_016	10:114535278-115035278	0.299909525894414	0.202778584107108	0.139140314811748	1.0
MR-IVW	glutamine	HMDB0000641	phenylalanine	HMDB0000159	met-d-Gln	bioa_016	11:8005408-8505408	-0.0073709060400447	0.129314141053477	0.95454519514279	1.0
MR-IVW	glutamine	HMDB0000641	phenylalanine	HMDB0000159	met-d-Gln	bioa_016	11:18148958-18648958	-0.218679320746707	0.210066590534778	0.297875548234997	1.0
MR-IVW	glutamine	HMDB0000641	phenylalanine	HMDB0000159	met-d-Gln	bioa_016	11:73860169-74360169	0.14118093702796	0.20792479680112	0.497137861948962	1.0
MR-IVW	glutamine	HMDB0000641	phenylalanine	HMDB0000159	met-d-Gln	bioa_016	12:4051876-4551876	0.124791435863336	0.215157648040235	0.561914617797131	1.0
MR-IVW	glutamine	HMDB0000641	phenylalanine	HMDB0000159	met-d-Gln	bioa_016	12:46377388-47736079	0.200993648929299	0.0676924971102353	0.0029856060002654	2.0
MR-IVW	glutamine	HMDB0000641	phenylalanine	HMDB0000159	met-d-Gln	bioa_016	12:55949170-57674145	-0.0645703564550161	0.027935917621974	0.0208122002664024	3.0
MR-IVW	glutamine	HMDB0000641	phenylalanine	HMDB0000159	met-d-Gln	bioa_016	12:59330993-60240767	0.0841467429548984	0.089274825371816	0.34590678987125	2.0
MR-IVW	glutamine	HMDB0000641	phenylalanine	HMDB0000159	met-d-Gln	bioa_016	12:121134495-121634495	-0.57574154966366	0.216770161770954	0.0079073614385758	1.0
MR-IVW	glutamine	HMDB0000641	phenylalanine	HMDB0000159	met-d-Gln	bioa_016	14:21242229-21782312	0.0100712422381421	0.205535555880476	0.960919295941157	1.0
MR-IVW	glutamine	HMDB0000641	phenylalanine	HMDB0000159	met-d-Gln	bioa_016	14:74940531-75440531	-0.170172652377501	0.197416070043503	0.388687517832444	1.0
MR-IVW	glutamine	HMDB0000641	phenylalanine	HMDB0000159	met-d-Gln	bioa_016	14:100545139-101045139	-0.349288604972367	0.162384288690079	0.0314761996838437	1.0
MR-IVW	glutamine	HMDB0000641	phenylalanine	HMDB0000159	met-d-Gln	bioa_016	16:70118909-70618909	0.307863994602837	0.209431288845464	0.141561753983365	1.0
MR-IVW	glutamine	HMDB0000641	phenylalanine	HMDB0000159	met-d-Gln	bioa_016	17:25345818-25845818	-0.195340672400836	0.179706230359556	0.277036809694116	1.0
MR-IVW	glutamine	HMDB0000641	phenylalanine	HMDB0000159	met-d-Gln	bioa_016	18:31306350-31806350	-0.0548381488048014	0.215898223640951	0.799495558099485	1.0
MR-IVW	glutamine	HMDB0000641	phenylalanine	HMDB0000159	met-d-Gln	bioa_016	20:55862882-56362882	-0.285874944501825	0.205665427699154	0.164528877355337	1.0
MR-IVW	glutamine	HMDB0000641	phenylalanine	HMDB0000159	met-d-Gln	bioa_016	22:44074730-44574730	0.443085109702694	0.204658249285308	0.0303876852720398	1.0
MR-IVW	4-methyl-2-oxopentanoate	HMDB0000695	valine	HMDB0000883	GCST90199655	met-d-Val	4:88953670-89453670	0.951367003892102	0.0436440594054871	2.4071035587959803e-105	1.0
MR-IVW	methionine	HMDB0000696	sarcosine	HMDB0000271	bioa_013	bioa_031	5:89993899-90493899	0.0884314855104301	0.154061821446742	0.565967801273826	1.0
MR-IVW	methionine	HMDB0000696	sarcosine	HMDB0000271	bioa_013	bioa_031	10:81796208-82296208	-0.12962396400239	0.202221472702639	0.521522682961338	1.0
MR-IVW	methionine	HMDB0000696	sarcosine	HMDB0000271	bioa_013	bioa_031	12:46900176-47464292	0.186654006340662	0.185104410628203	0.313276164814996	2.0
MR-IVW	methionine	HMDB0000696	sarcosine	HMDB0000271	bioa_013	bioa_031	12:56615040-57115040	0.459756115086225	0.202446550015951	0.0231469779482605	1.0
MR-IVW	thyroxine	HMDB0000248	allantoin	HMDB0000462	GCST90200293	M01107	2:234397317-234897317	0.0847478409756808	0.205178983414809	0.679574759314939	1.0
MR-IVW	trans-urocanate	HMDB0000301	citrate	HMDB0000094	GCST90200416	M01564	8:17963874-18463874	0.223090429391502	0.193345038805969	0.248563248217185	1.0
MR-IVW	trans-urocanate	HMDB0000301	citrate	HMDB0000094	GCST90200416	M01564	12:96124750-96624750	-0.0206284245089849	0.0742623282323477	0.781182950867156	1.0
MR-IVW	acetoacetate	HMDB0000060	mannose	HMDB0000169	met-d-Acetoacetate	GCST90200435	5:41395751-42449922	0.370868032972189	0.335090027035015	0.268392809188721	1.0
MR-IVW	acetoacetate	HMDB0000060	mannose	HMDB0000169	met-d-Acetoacetate	GCST90200435	6:166525103-167025103	-0.0540416548021386	0.427004567647564	0.899288737888404	1.0
MR-IVW	acetoacetate	HMDB0000060	mannose	HMDB0000169	met-d-Acetoacetate	GCST90200435	10:113686244-114186244	0.156904182822298	0.667032549833218	0.81403241448811	1.0
MR-IVW	acetoacetate	HMDB0000060	mannose	HMDB0000169	met-d-Acetoacetate	GCST90200435	11:116373213-116873213	-0.199858266851525	0.486976154902928	0.681507647072514	1.0
MR-IVW	acetoacetate	HMDB0000060	mannose	HMDB0000169	met-d-Acetoacetate	GCST90200435	12:122333527-122833527	1.31615628718174	0.532951906763932	0.0135279630865883	1.0
MR-IVW	biliverdin	HMDB0001008	leucine	HMDB0000687	GCST90200706	bioa_011	2:233898737-234978158	0.007843010838608	0.0082400835772397	0.341192309935898	2.0
MR-IVW	biliverdin	HMDB0001008	leucine	HMDB0000687	GCST90200706	bioa_011	12:21102315-21602315	-0.0703240788157122	0.0416611841325308	0.0914112289411268	1.0
MR-IVW	3-ureidopropionate	HMDB0000026	kynurenine	HMDB0000684	GCST90200283	M15140	22:24662232-25162232	0.0824285368116387	0.127389556890715	0.517593873457395	1.0
MR-IVW	glutamine	HMDB0000641	creatinine	HMDB0000562	M00053	GCST90200366	12:56615040-57115040	0.121341599165292	0.110683170821169	0.272948936293034	1.0
MR-IVW	5,6-dihydrothymine	HMDB0000079	glycerophosphoethanolamine	HMDB0000114	GCST90200339	GCST90199808	22:50721854-51221854	0.056311626261509	0.160460869815332	0.725635752942595	1.0
MR-IVW	glycohyocholate	HMDB0000138	asparagine	HMDB0000168	GCST90199935	bioa_003	10:45742470-46242470	0.104473921133083	0.0864850340505657	0.22704726234693	1.0
MR-IVW	glycohyocholate	HMDB0000138	asparagine	HMDB0000168	GCST90199935	bioa_003	17:28409010-28909010	0.115929081102694	0.0728197745619941	0.111384704552017	1.0
MR-IVW	phosphate	HMDB0001429	gluconate	HMDB0000625	GCST90200393	GCST90200373	1:21570042-22070042	-0.0436340811809627	0.159642282805185	0.784604101322487	1.0
MR-IVW	trans-urocanate	HMDB0000301	leucine	HMDB0000687	GCST90200416	bioa_011	8:17963874-18463874	0.0723353445072609	0.0564678723710078	0.200193666095554	1.0
MR-IVW	trans-urocanate	HMDB0000301	leucine	HMDB0000687	GCST90200416	bioa_011	12:96124750-96624750	0.0011927976678704	0.0216872303249278	0.956138463794373	1.0
MR-IVW	glutamine	HMDB0000641	asparagine	HMDB0000168	M00053	GCST90200452	12:56615040-57115040	-0.162806875477668	0.110636432652881	0.141142843914703	1.0
MR-IVW	4-methyl-2-oxopentanoate	HMDB0000695	threonine	HMDB0000167	GCST90199655	GCST90200432	4:88953670-89453670	-0.348913733410245	0.163321809116308	0.032650304556868	1.0
MR-IVW	1-methylxanthine	HMDB0010738	histidine	HMDB0000177	M34389	GCST90200377	8:18010431-18510431	-0.0414949950452237	0.0595270549414857	0.485754037680212	1.0
MR-IVW	n-acetyl-aspartyl-glutamate (naag)	HMDB0001067	allantoin	HMDB0000462	GCST90200684	M01107	11:45663099-50986366	-0.0126750904144089	0.0310598619139181	0.683210641809699	3.0
MR-IVW	n-acetyl-aspartyl-glutamate (naag)	HMDB0001067	allantoin	HMDB0000462	GCST90200684	M01107	11:54602007-58367668	-0.0097525899227469	0.0398482979338495	0.806655471136777	3.0
MR-IVW	glutamate	HMDB0000148	cysteine	HMDB0000574	bioa_007	M31453	12:121174861-121674861	-0.241861045745508	0.335918119090982	0.4715249955585	1.0
MR-IVW	1-(1-enyl-stearoyl)-2-arachidonoyl-gpe (p-18:0/20:4)*	HMDB0005779	dimethylglycine	HMDB0000092	GCST90200058	GCST90200424	11:61307803-62000560	-0.255014730167623	0.0551357530523672	3.74209436413813e-06	2.0
MR-IVW	1-(1-enyl-stearoyl)-2-arachidonoyl-gpe (p-18:0/20:4)*	HMDB0005779	dimethylglycine	HMDB0000092	GCST90200058	GCST90200424	19:45162079-45662079	0.0807261465769937	0.182488878814602	0.658227267753425	1.0
MR-IVW	1-(1-enyl-stearoyl)-2-arachidonoyl-gpe (p-18:0/20:4)*	HMDB0005779	dimethylglycine	HMDB0000092	GCST90200058	GCST90200424	19:55491205-55991205	0.113650652192469	0.182955882068459	0.534473583320304	1.0
MR-IVW	tyrosine	HMDB0000158	1-methylnicotinamide	HMDB0000699	bioa_021	GCST90200406	4:99820973-100320973	-1.48895440163532	0.552063643335472	0.0069952521558849	1.0
MR-IVW	tyrosine	HMDB0000158	1-methylnicotinamide	HMDB0000699	bioa_021	GCST90200406	6:111242119-112017012	-0.0673473221607469	0.143377574884389	0.638555038603595	2.0
MR-IVW	tyrosine	HMDB0000158	1-methylnicotinamide	HMDB0000699	bioa_021	GCST90200406	6:112114361-112614361	-0.585401046872651	0.573527224952619	0.307395100219485	1.0
MR-IVW	tyrosine	HMDB0000158	1-methylnicotinamide	HMDB0000699	bioa_021	GCST90200406	7:27926305-28426305	0.856065626572321	0.46874999258175	0.0678090950828505	1.0
MR-IVW	tyrosine	HMDB0000158	1-methylnicotinamide	HMDB0000699	bioa_021	GCST90200406	10:64816186-65575478	-0.414583021055047	0.46674481462627	0.374409815059521	1.0
MR-IVW	tyrosine	HMDB0000158	1-methylnicotinamide	HMDB0000699	bioa_021	GCST90200406	11:61310081-61810081	-0.219469043237	0.555041057006601	0.692539986011411	1.0
MR-IVW	tyrosine	HMDB0000158	1-methylnicotinamide	HMDB0000699	bioa_021	GCST90200406	12:46678393-47435518	0.347686203136621	0.435311446191882	0.424460454963731	1.0
MR-IVW	tyrosine	HMDB0000158	1-methylnicotinamide	HMDB0000699	bioa_021	GCST90200406	12:56615040-57115040	-0.0185045900436199	0.334734529123417	0.955914288137775	1.0
MR-IVW	tyrosine	HMDB0000158	1-methylnicotinamide	HMDB0000699	bioa_021	GCST90200406	12:57594049-58094049	-0.330447513161338	0.502609155485076	0.510882499798817	1.0
MR-IVW	tyrosine	HMDB0000158	1-methylnicotinamide	HMDB0000699	bioa_021	GCST90200406	12:59727701-60227701	0.0235508888370433	0.490633656794982	0.961715473780995	1.0
MR-IVW	tyrosine	HMDB0000158	1-methylnicotinamide	HMDB0000699	bioa_021	GCST90200406	12:120845172-121674861	0.018220074975201	0.453365004230786	0.967942818633567	1.0
MR-IVW	tyrosine	HMDB0000158	1-methylnicotinamide	HMDB0000699	bioa_021	GCST90200406	12:122092964-122592964	0.0416730112536034	0.524937799394869	0.936725150671208	1.0
MR-IVW	tyrosine	HMDB0000158	1-methylnicotinamide	HMDB0000699	bioa_021	GCST90200406	15:60649639-61149639	1.10610326569949	0.564704526248074	0.0501445045867565	1.0
MR-IVW	tyrosine	HMDB0000158	1-methylnicotinamide	HMDB0000699	bioa_021	GCST90200406	16:71153235-72438683	-0.237715236502926	0.246671146255753	0.335199906430372	2.0
MR-IVW	5-oxoproline	HMDB0000267	serine	HMDB0000187	M01494	M32315	8:144903138-145403138	0.0279572508933951	0.0508313652607192	0.582319373576698	1.0
MR-IVW	docosapentaenoate (n6 dpa; 22:5n6)	HMDB0001976	isoleucine	HMDB0000172	GCST90199796	GCST90200399	11:61347212-61847212	-0.149602503655781	0.136934298010649	0.27460767018365	1.0
MR-IVW	gluconate	HMDB0000625	dihydroorotate	HMDB03349	GCST90200373	GCST90200444	4:99521223-100894070	-0.0530777295634793	0.0580693016138808	0.360695238655039	2.0
MR-IVW	n-acetylornithine	HMDB0003357	pantothenate	HMDB0000210	M15630	M01508	2:73124156-74349562	-0.0006066968186959	0.0253360393477729	0.980895681450608	2.0
MR-IVW	myo-inositol	HMDB0000211	methionine	HMDB0000696	GCST90200401	GCST90200391	16:24676314-25176314	0.0559827478209194	0.158120520020369	0.723300570084681	1.0
MR-IVW	myo-inositol	HMDB0000211	methionine	HMDB0000696	GCST90200401	GCST90200391	19:18383755-18883755	-0.0416648689456144	0.177568100957285	0.814486894052176	1.0
MR-IVW	arginine	HMDB0000517	glycochenodeoxycholate	HMDB0000637	GCST90200372	M32346	4:77758299-78258299	0.463042191157051	0.203224072785593	0.0226979345043771	1.0
MR-IVW	arginine	HMDB0000517	glycochenodeoxycholate	HMDB0000637	GCST90200372	M32346	6:131644358-132148208	-0.0804401293121343	0.13534370963629	0.552284982441824	1.0
MR-IVW	arginine	HMDB0000517	glycochenodeoxycholate	HMDB0000637	GCST90200372	M32346	10:99896895-100396895	0.0722830375996954	0.1311180682041	0.581440340551455	1.0
MR-IVW	acetate	HMDB0000042	threonine	HMDB0000167	met-d-Acetate	M01284	2:27480940-27980940	2.5914742391833	0.628236179195949	3.70734756924021e-05	1.0
MR-IVW	acetate	HMDB0000042	threonine	HMDB0000167	met-d-Acetate	M01284	2:136358646-136858646	0.683107379650048	0.780694148171483	0.381573905705021	1.0
MR-IVW	acetate	HMDB0000042	threonine	HMDB0000167	met-d-Acetate	M01284	9:4513491-5013491	0.88047150204429	0.667023865185066	0.186835017986942	1.0
MR-IVW	acetate	HMDB0000042	threonine	HMDB0000167	met-d-Acetate	M01284	12:111634608-112523499	0.754978503633018	0.671092003229347	0.260589034273616	1.0
MR-IVW	acetate	HMDB0000042	threonine	HMDB0000167	met-d-Acetate	M01284	12:112590766-113090766	1.11137233788786	0.740914891925236	0.133614402537714	1.0
MR-IVW	acetate	HMDB0000042	threonine	HMDB0000167	met-d-Acetate	M01284	20:24698737-26432690	0.0613369257778876	0.306243509113528	0.84125528107297	2.0
MR-IVW	acetate	HMDB0000042	threonine	HMDB0000167	met-d-Acetate	M01284	20:29267804-29767804	1.52431966158794e-308	0.823565464668672	1.0	1.0
MR-IVW	acetate	HMDB0000042	threonine	HMDB0000167	met-d-Acetate	M01284	20:32973832-34017690	-1.41385705975712	0.605938739895905	0.0196306572572903	1.0
MR-IVW	histidine	HMDB0000177	alpha-aminoadipic acid	HMDB0000510	GCST90200377	bioa_025	2:211293055-211793055	-0.173799536544046	0.132671401942019	0.190195835590477	1.0
MR-IVW	histidine	HMDB0000177	alpha-aminoadipic acid	HMDB0000510	GCST90200377	bioa_025	12:96129884-96629884	0.327305705395427	0.108128743110481	0.0024699395838234	1.0
MR-IVW	histidine	HMDB0000177	valine	HMDB0000883	met-d-His	M01649	1:168963261-169463261	0.571304029918703	0.685564835902442	0.404656761927285	1.0
MR-IVW	histidine	HMDB0000177	valine	HMDB0000883	met-d-His	M01649	2:27491237-27991237	-1.6564836637773	0.496945099133187	0.0008581206663936	1.0
MR-IVW	histidine	HMDB0000177	valine	HMDB0000883	met-d-His	M01649	2:211290507-212074453	0.448108761673667	0.384093224291717	0.243345009148765	1.0
MR-IVW	histidine	HMDB0000177	valine	HMDB0000883	met-d-His	M01649	3:148408762-149190142	-0.473005296915584	0.371618590144032	0.203080276807782	2.0
MR-IVW	histidine	HMDB0000177	valine	HMDB0000883	met-d-His	M01649	8:145389726-145889726	-0.614323925798212	0.568818449813161	0.28014218017754	1.0
MR-IVW	histidine	HMDB0000177	valine	HMDB0000883	met-d-His	M01649	12:46932531-47432531	0.612694976398343	0.661710574510207	0.35448447687331	1.0
MR-IVW	histidine	HMDB0000177	valine	HMDB0000883	met-d-His	M01649	12:56610020-57110020	0.189017541410961	0.359133328680826	0.598668814257766	1.0
MR-IVW	histidine	HMDB0000177	valine	HMDB0000883	met-d-His	M01649	12:95659569-96755187	-0.427066324927171	0.227402729906265	0.0603787599235454	3.0
MR-IVW	histidine	HMDB0000177	valine	HMDB0000883	met-d-His	M01649	14:21241151-21765620	1.0538191078711	0.665569962865958	0.113345509219524	1.0
MR-IVW	histidine	HMDB0000177	valine	HMDB0000883	met-d-His	M01649	14:94599201-95099201	-0.0573427727083264	0.573427727083264	0.920344325445942	1.0
MR-IVW	histidine	HMDB0000177	valine	HMDB0000883	met-d-His	M01649	15:43028726-45092210	0.0617692930982995	0.648577577532142	0.924125711867491	1.0
MR-IVW	histidine	HMDB0000177	valine	HMDB0000883	met-d-His	M01649	20:38915692-39415692	-1.4049574672071e-308	0.584841075907001	1.0	1.0
MR-IVW	uridine	HMDB0000296	3-methyl-2-oxovalerate	HMDB0000491	M00606	M15676	1:20665172-21165172	0.242050356219219	0.179585748162645	0.177714325380173	1.0
MR-IVW	uridine	HMDB0000296	3-methyl-2-oxovalerate	HMDB0000491	M00606	M15676	7:47852911-48352911	-0.0747388290893709	0.18150858493133	0.680511892901688	1.0
MR-IVW	uridine	HMDB0000296	3-methyl-2-oxovalerate	HMDB0000491	M00606	M15676	22:50721752-51221752	-0.2876487324031	0.123986522587543	0.0203408773374396	1.0
MR-IVW	orotate	HMDB0000226	arachidonate (20:4n6)	HMDB0001043	GCST90200392	M01110	3:123305909-124961335	-0.0655377359455565	0.0334113947957738	0.0498162429153144	1.0
MR-IVW	orotate	HMDB0000226	arachidonate (20:4n6)	HMDB0001043	GCST90200392	M01110	7:32831514-33590783	-0.0229611112024088	0.0603968813176815	0.703818872574158	3.0
MR-IVW	ornithine	HMDB0000214	cortisone	HMDB0002802	bioa_014	GCST90200360	2:219037276-219805573	-0.118591266565352	0.304483998208694	0.696919064865784	1.0
MR-IVW	ornithine	HMDB0000214	cortisone	HMDB0002802	bioa_014	GCST90200360	4:144415809-145209327	-0.403111526938727	0.274087069718281	0.141360743403362	1.0
MR-IVW	ornithine	HMDB0000214	cortisone	HMDB0002802	bioa_014	GCST90200360	6:131638147-132138147	-0.144611885540467	0.246815473547843	0.55793536673686	1.0
MR-IVW	ornithine	HMDB0000214	cortisone	HMDB0002802	bioa_014	GCST90200360	10:97138162-97638162	0.303779291736244	0.329237434145935	0.356176372739879	1.0
MR-IVW	ornithine	HMDB0000214	cortisone	HMDB0002802	bioa_014	GCST90200360	12:46964292-47464292	0.0594328979346676	0.301755117810701	0.843860888884879	1.0
MR-IVW	ornithine	HMDB0000214	cortisone	HMDB0002802	bioa_014	GCST90200360	12:132819894-133319894	0.523058130247326	0.351520882086314	0.136754601524222	1.0
MR-IVW	ornithine	HMDB0000214	cortisone	HMDB0002802	bioa_014	GCST90200360	19:12789284-13289284	-0.132402927270858	0.304293364057464	0.663478192417679	1.0
MR-IVW	methionine	HMDB0000696	3-methyl-2-oxobutyrate	HMDB0000019	bioa_013	GCST90199677	5:89993899-90493899	-0.223655466587256	0.256671435271329	0.383552845396514	1.0
MR-IVW	methionine	HMDB0000696	3-methyl-2-oxobutyrate	HMDB0000019	bioa_013	GCST90199677	12:46900176-47464292	-0.179503469281825	0.338091309204429	0.595465954491153	1.0
MR-IVW	methionine	HMDB0000696	3-methyl-2-oxobutyrate	HMDB0000019	bioa_013	GCST90199677	12:56615040-57115040	0.262427624065072	0.337320468198886	0.436582470798914	1.0
MR-IVW	3-hydroxybutyrate (bhba)	HMDB0000011	n-palmitoyl-sphinganine (d18:0/16:0)	HMDB11760	met-d-bOHbutyrate	GCST90200064	1:230050269-230550269	1.26624799438232	0.548331689776389	0.0209283936342583	1.0
MR-IVW	3-hydroxybutyrate (bhba)	HMDB0000011	n-palmitoyl-sphinganine (d18:0/16:0)	HMDB11760	met-d-bOHbutyrate	GCST90200064	5:41452897-42471829	0.247190897705952	0.386880345568654	0.52286605177025	1.0
MR-IVW	3-hydroxybutyrate (bhba)	HMDB0000011	n-palmitoyl-sphinganine (d18:0/16:0)	HMDB11760	met-d-bOHbutyrate	GCST90200064	8:8059014-8559014	0.877257423123707	0.630035017314945	0.163802906508829	1.0
MR-IVW	3-hydroxybutyrate (bhba)	HMDB0000011	n-palmitoyl-sphinganine (d18:0/16:0)	HMDB11760	met-d-bOHbutyrate	GCST90200064	8:8580720-9433358	0.853492980560093	0.494847430762812	0.0845707601116179	1.0
MR-IVW	3-hydroxybutyrate (bhba)	HMDB0000011	n-palmitoyl-sphinganine (d18:0/16:0)	HMDB11760	met-d-bOHbutyrate	GCST90200064	8:9546321-10530228	1.4656126474464	0.577128850619249	0.0111014382450524	1.0
MR-IVW	3-hydroxybutyrate (bhba)	HMDB0000011	n-palmitoyl-sphinganine (d18:0/16:0)	HMDB11760	met-d-bOHbutyrate	GCST90200064	8:10591858-11909109	1.53988968157147	0.508089825816937	0.0024395279837786	1.0
MR-IVW	3-hydroxybutyrate (bhba)	HMDB0000011	n-palmitoyl-sphinganine (d18:0/16:0)	HMDB11760	met-d-bOHbutyrate	GCST90200064	9:107339744-107915739	1.11536915602993	0.410819838692549	0.0066279037255633	2.0
MR-IVW	3-hydroxybutyrate (bhba)	HMDB0000011	n-palmitoyl-sphinganine (d18:0/16:0)	HMDB11760	met-d-bOHbutyrate	GCST90200064	10:113694271-114194271	-0.292628249328632	0.449318747768756	0.514871595082421	1.0
MR-IVW	3-hydroxybutyrate (bhba)	HMDB0000011	n-palmitoyl-sphinganine (d18:0/16:0)	HMDB11760	met-d-bOHbutyrate	GCST90200064	11:116451535-117240760	-0.0100710950016079	0.626881919750036	0.9871822343032	1.0
MR-IVW	3-hydroxybutyrate (bhba)	HMDB0000011	n-palmitoyl-sphinganine (d18:0/16:0)	HMDB11760	met-d-bOHbutyrate	GCST90200064	12:122375755-122875755	-0.898950651442217	0.57292097749607	0.11663263230059	1.0
MR-IVW	3-hydroxybutyrate (bhba)	HMDB0000011	n-palmitoyl-sphinganine (d18:0/16:0)	HMDB11760	met-d-bOHbutyrate	GCST90200064	14:94393207-95094947	-0.478637454876991	0.294788648090767	0.104447727031864	2.0
MR-IVW	3-hydroxybutyrate (bhba)	HMDB0000011	n-palmitoyl-sphinganine (d18:0/16:0)	HMDB11760	met-d-bOHbutyrate	GCST90200064	15:58430643-58980498	-0.687017540573338	0.425791780120266	0.106634646978369	2.0
MR-IVW	3-hydroxybutyrate (bhba)	HMDB0000011	n-palmitoyl-sphinganine (d18:0/16:0)	HMDB11760	met-d-bOHbutyrate	GCST90200064	16:71899923-73042963	-0.477995904877701	0.331178746861022	0.148931201974639	1.0
MR-IVW	3-hydroxybutyrate (bhba)	HMDB0000011	n-palmitoyl-sphinganine (d18:0/16:0)	HMDB11760	met-d-bOHbutyrate	GCST90200064	17:6935779-7435779	0.429816655986347	0.572639683205592	0.452900454475261	1.0
MR-IVW	3-hydroxybutyrate (bhba)	HMDB0000011	n-palmitoyl-sphinganine (d18:0/16:0)	HMDB11760	met-d-bOHbutyrate	GCST90200064	19:45161941-45661941	0.502303658327081	0.38724782581449	0.194592780698859	1.0
MR-IVW	tryptophan	HMDB0000929	myo-inositol	HMDB0000211	GCST90200441	M19934	6:111301079-112053797	0.0827678999073494	0.175881787303117	0.637934810590956	1.0
MR-IVW	cystathionine	HMDB0000099	ornithine	HMDB0000214	GCST90200383	GCST90200404	1:70631670-71131670	-0.133230448146859	0.0819318589239619	0.103925652160365	1.0
MR-IVW	cystathionine	HMDB0000099	ornithine	HMDB0000214	GCST90200383	GCST90200404	19:33152807-33652807	-0.0410377645719063	0.163404416954823	0.801704076563692	1.0
MR-IVW	valine	HMDB0000883	glycerol	HMDB0000131	M01649	M15122	4:88976422-89476422	0.22000887961018	0.148654648385256	0.138873246666662	1.0
MR-IVW	tyrosine	HMDB0000158	4-acetamidobutanoate	HMDB0003681	M01299	M01558	1:154514715-155014715	-0.173393421976142	0.188471110843633	0.357572759228744	1.0
MR-IVW	tyrosine	HMDB0000158	4-acetamidobutanoate	HMDB0003681	M01299	M01558	6:111242119-112061922	-0.195783191274666	0.140963897717759	0.164866539747908	1.0
MR-IVW	tyrosine	HMDB0000158	4-acetamidobutanoate	HMDB0003681	M01299	M01558	16:71357384-72149586	0.151442271084759	0.170372554970355	0.374062797490884	1.0
MR-IVW	acetate	HMDB0000042	sphingosine 1-phosphate	HMDB0000277	met-d-Acetate	GCST90199657	2:27480940-27980940	0.649350760643645	0.675573614833251	0.336459502609729	1.0
MR-IVW	acetate	HMDB0000042	sphingosine 1-phosphate	HMDB0000277	met-d-Acetate	GCST90199657	2:136358646-136858646	0.607851419585481	0.619428340158814	0.326439737598231	1.0
MR-IVW	acetate	HMDB0000042	sphingosine 1-phosphate	HMDB0000277	met-d-Acetate	GCST90199657	9:4513491-5013491	-0.99605702903202	0.500972853860685	0.0467845435793506	1.0
MR-IVW	acetate	HMDB0000042	sphingosine 1-phosphate	HMDB0000277	met-d-Acetate	GCST90199657	12:111634608-112523499	-0.51202361430727	0.59271439399561	0.387663543990695	1.0
MR-IVW	acetate	HMDB0000042	sphingosine 1-phosphate	HMDB0000277	met-d-Acetate	GCST90199657	12:112590766-113090766	-1.02108937332715	0.602746793688011	0.0902538380995763	1.0
MR-IVW	acetate	HMDB0000042	sphingosine 1-phosphate	HMDB0000277	met-d-Acetate	GCST90199657	15:43683941-44183941	0.325869060966943	0.651791109656759	0.617103699090501	1.0
MR-IVW	acetate	HMDB0000042	sphingosine 1-phosphate	HMDB0000277	met-d-Acetate	GCST90199657	20:23910811-24695002	0.811271938797628	0.586695590538257	0.16673180517267	1.0
MR-IVW	acetate	HMDB0000042	sphingosine 1-phosphate	HMDB0000277	met-d-Acetate	GCST90199657	20:24698737-26432690	0.214831652525179	0.230108453808088	0.350504883146813	3.0
MR-IVW	acetate	HMDB0000042	sphingosine 1-phosphate	HMDB0000277	met-d-Acetate	GCST90199657	20:32973832-34017690	-0.094399409687245	0.516818958114868	0.855068964980514	1.0
MR-IVW	eicosapentaenoate (epa; 20:5n3)	HMDB0001999	tryptophan	HMDB0000929	M18467	bioa_020	11:61330635-61830635	-0.0563590750614691	0.0510036878384335	0.269159589128792	1.0
MR-IVW	creatine	HMDB0000064	cystathionine	HMDB0000099	M27718	GCST90200383	2:211346498-211846498	0.0006107577760766	0.113972926496087	0.995724319076728	1.0
MR-IVW	creatinine	HMDB0000562	asparagine	HMDB0000168	bioa_026	M34283	1:109627506-110127506	-0.342627603921265	0.587361606722167	0.559668927199411	1.0
MR-IVW	creatinine	HMDB0000562	asparagine	HMDB0000168	bioa_026	M34283	2:27480940-27980940	1.68334530087742	0.404002872210577	3.09085937645875e-05	1.0
MR-IVW	creatinine	HMDB0000562	asparagine	HMDB0000168	bioa_026	M34283	2:73467567-73967567	0.659693670856354	0.61082747301514	0.280142180177536	1.0
MR-IVW	creatinine	HMDB0000562	asparagine	HMDB0000168	bioa_026	M34283	2:121056440-121556440	0.219716452889775	0.610323480249385	0.718847133564022	1.0
MR-IVW	creatinine	HMDB0000562	asparagine	HMDB0000168	bioa_026	M34283	2:211315692-211815692	-0.530054543712737	0.473262985457801	0.262713762085461	1.0
MR-IVW	creatinine	HMDB0000562	asparagine	HMDB0000168	bioa_026	M34283	2:217404869-217904869	-0.226935690075068	0.510605302668902	0.656721286563769	1.0
MR-IVW	creatinine	HMDB0000562	asparagine	HMDB0000168	bioa_026	M34283	4:77118847-77618847	-0.225593850347774	0.406068930625991	0.578514721507943	1.0
MR-IVW	creatinine	HMDB0000562	asparagine	HMDB0000168	bioa_026	M34283	5:39171736-39671736	0.31249916185123	0.576921529571507	0.588048156696905	1.0
MR-IVW	creatinine	HMDB0000562	asparagine	HMDB0000168	bioa_026	M34283	5:67795622-68295622	-0.731261439478871	0.609384532899063	0.230139340443419	1.0
MR-IVW	creatinine	HMDB0000562	asparagine	HMDB0000168	bioa_026	M34283	5:176567143-177067143	0.791729813734505	0.412359277986721	0.0548578994076736	1.0
MR-IVW	creatinine	HMDB0000562	asparagine	HMDB0000168	bioa_026	M34283	6:6868990-7368990	-0.205425166462075	0.616275499386226	0.738882680363527	1.0
MR-IVW	creatinine	HMDB0000562	asparagine	HMDB0000168	bioa_026	M34283	6:43564625-44064625	0.724623532335934	0.599688440553876	0.226919071737479	1.0
MR-IVW	creatinine	HMDB0000562	asparagine	HMDB0000168	bioa_026	M34283	6:160442375-160942375	-0.147636338697383	0.39861811448294	0.711106547594807	1.0
MR-IVW	creatinine	HMDB0000562	asparagine	HMDB0000168	bioa_026	M34283	7:77297198-77797198	-0.686689103049965	0.561836538859062	0.221623602459394	1.0
MR-IVW	creatinine	HMDB0000562	asparagine	HMDB0000168	bioa_026	M34283	7:151157801-151657801	0.668133182692515	0.51541702664851	0.194873424102932	1.0
MR-IVW	creatinine	HMDB0000562	asparagine	HMDB0000168	bioa_026	M34283	8:23501151-24001151	0.0950935138999628	0.570561083399796	0.867632334778197	1.0
MR-IVW	creatinine	HMDB0000562	asparagine	HMDB0000168	bioa_026	M34283	11:30518678-31018678	-0.620850446216728	0.571182410519391	0.277056025032622	1.0
MR-IVW	creatinine	HMDB0000562	asparagine	HMDB0000168	bioa_026	M34283	15:45399813-46200138	-0.33206582576822	0.249049369326166	0.182422439451738	1.0
MR-IVW	creatinine	HMDB0000562	asparagine	HMDB0000168	bioa_026	M34283	15:75279182-75779182	0.0442479488505052	0.597347309481884	0.940951444465212	1.0
MR-IVW	creatinine	HMDB0000562	asparagine	HMDB0000168	bioa_026	M34283	15:75910951-76410951	-0.238818936549609	0.537342607236617	0.656721286563769	1.0
MR-IVW	creatinine	HMDB0000562	asparagine	HMDB0000168	bioa_026	M34283	16:20117645-20617645	0.0861033907120383	0.447737631702607	0.847501193268097	1.0
MR-IVW	creatinine	HMDB0000562	asparagine	HMDB0000168	bioa_026	M34283	17:37370347-37870347	1.10439148583604	0.511292354553721	0.0307726695678508	1.0
MR-IVW	creatinine	HMDB0000562	asparagine	HMDB0000168	bioa_026	M34283	17:58724447-59700441	-0.394618960317011	0.317285246033451	0.213596883939898	2.0
MR-IVW	creatinine	HMDB0000562	asparagine	HMDB0000168	bioa_026	M34283	19:33119611-33619611	-1.10201440886999	0.596924471471244	0.0648698702799579	1.0
MR-IVW	creatinine	HMDB0000562	asparagine	HMDB0000168	bioa_026	M34283	22:40650077-41150077	-0.273046341151533	0.54609268230307	0.617075077451977	1.0
MR-IVW	tyrosine	HMDB0000158	7-methylxanthine	HMDB0001991	M01299	GCST90199754	1:154514715-155014715	-0.120161235004884	0.169989860313506	0.479645431724704	1.0
MR-IVW	tyrosine	HMDB0000158	7-methylxanthine	HMDB0001991	M01299	GCST90199754	6:111242119-112061922	-0.327460134081322	0.14917349708183	0.0281519108536199	1.0
MR-IVW	tyrosine	HMDB0000158	7-methylxanthine	HMDB0001991	M01299	GCST90199754	16:71357384-72149586	-0.221910974427576	0.164847738067383	0.178251815172118	1.0
MR-IVW	threonine	HMDB0000167	3-ureidopropionate	HMDB0000026	bioa_019	GCST90200283	2:27191397-28253174	0.560820865011406	0.214188545398532	0.0088355780654213	1.0
MR-IVW	threonine	HMDB0000167	3-ureidopropionate	HMDB0000026	bioa_019	GCST90200283	6:126521687-127323798	-0.600318952895238	0.339735195753276	0.0772248457378065	1.0
MR-IVW	threonine	HMDB0000167	3-ureidopropionate	HMDB0000026	bioa_019	GCST90200283	8:74631674-75131674	-0.121395225781442	0.197772854287126	0.539339985824768	1.0
MR-IVW	threonine	HMDB0000167	3-ureidopropionate	HMDB0000026	bioa_019	GCST90200283	12:46636543-47464292	-0.297490411944091	0.192828939509132	0.122886957185818	2.0
MR-IVW	threonine	HMDB0000167	3-ureidopropionate	HMDB0000026	bioa_019	GCST90200283	12:56615040-57115040	-0.0626595257257393	0.216868346704321	0.772635812604166	1.0
MR-IVW	threonine	HMDB0000167	3-ureidopropionate	HMDB0000026	bioa_019	GCST90200283	12:59727701-60227701	0.35552318406847	0.343986847594003	0.30135259724476	1.0
MR-IVW	threonine	HMDB0000167	3-ureidopropionate	HMDB0000026	bioa_019	GCST90200283	16:1654524-2154524	-0.43139031357732	0.24924698652065	0.0834920023323106	1.0
MR-IVW	threonine	HMDB0000167	3-ureidopropionate	HMDB0000026	bioa_019	GCST90200283	20:42792364-43292364	0.145412661508452	0.335754504037381	0.664947778980741	1.0
MR-IVW	orotidine	HMDB0000788	isoleucine	HMDB0000172	GCST90200681	met-d-Ile	3:124271035-124771035	0.0199906616665416	0.0470934587938794	0.671209126211023	1.0
MR-IVW	orotidine	HMDB0000788	isoleucine	HMDB0000172	GCST90200681	met-d-Ile	16:20142332-20642332	-0.0290786634362933	0.0437342581357508	0.506118036114332	1.0
MR-IVW	orotidine	HMDB0000788	isoleucine	HMDB0000172	GCST90200681	met-d-Ile	17:72554076-74203469	0.0119523904786605	0.0071105945243361	0.0927770905170493	1.0
MR-IVW	serine	HMDB0000187	sarcosine	HMDB0000271	GCST90200415	bioa_031	1:119778579-120514573	-0.0666829718685822	0.0571118547495298	0.242974013252579	3.0
MR-IVW	serine	HMDB0000187	sarcosine	HMDB0000271	GCST90200415	bioa_031	2:211290507-212040821	0.116076314104106	0.048044831996732	0.0156920613469006	1.0
MR-IVW	serine	HMDB0000187	sarcosine	HMDB0000271	GCST90200415	bioa_031	7:55905219-56847625	0.0248014346999366	0.0618489643389955	0.688420123909889	1.0
MR-IVW	glycerophosphoethanolamine	HMDB0000114	ornithine	HMDB0000214	GCST90199808	bioa_014	1:40156715-40656715	-0.0177656964710096	0.0930141176492713	0.848525593157058	1.0
MR-IVW	glycerophosphoethanolamine	HMDB0000114	ornithine	HMDB0000214	GCST90199808	bioa_014	22:24208096-24708096	0.0627951362018699	0.0637514073115432	0.3246240709638	1.0
MR-IVW	isoleucine	HMDB0000172	1-methylurate	HMDB0003099	bioa_010	M34395	2:27480940-27980940	-0.379255350500988	0.418153335167756	0.364419095392324	1.0
MR-IVW	isoleucine	HMDB0000172	1-methylurate	HMDB0003099	bioa_010	M34395	4:88976422-89476422	-0.0673003430363206	0.321546083395757	0.8342122364325	1.0
MR-IVW	isoleucine	HMDB0000172	1-methylurate	HMDB0003099	bioa_010	M34395	12:56615040-57115040	-0.303726851883465	0.65245027441634	0.641561092893935	1.0
MR-IVW	isoleucine	HMDB0000172	1-methylurate	HMDB0003099	bioa_010	M34395	16:70059237-70559237	-0.642352721059927	0.42367945431612	0.129486728502173	1.0
MR-IVW	beta-alanine	HMDB0000056	sarcosine	HMDB0000271	GCST90200361	bioa_031	3:30500404-31000404	0.0574553015824379	0.0486909335444387	0.238000214910399	1.0
MR-IVW	4-acetamidobutanoate	HMDB0003681	glycochenodeoxycholate	HMDB0000637	M01558	M32346	8:18010431-18510431	0.0904917538529482	0.0627091978454643	0.149009774089832	1.0
MR-IVW	4-acetamidobutanoate	HMDB0003681	glycochenodeoxycholate	HMDB0000637	M01558	M32346	18:22536478-23036478	-0.14956454995148	0.183675763098308	0.415481291692167	1.0
MR-IVW	isoleucine	HMDB0000172	glutamate	HMDB0000148	bioa_010	bioa_007	2:27480940-27980940	0.637722332410266	0.171430734518886	0.0001992227779517	1.0
MR-IVW	isoleucine	HMDB0000172	glutamate	HMDB0000148	bioa_010	bioa_007	4:88976422-89476422	-0.10191454402976	0.131842877140699	0.439522380639975	1.0
MR-IVW	isoleucine	HMDB0000172	glutamate	HMDB0000148	bioa_010	bioa_007	12:56615040-57115040	0.0371866390384803	0.267529777255252	0.889450149047983	1.0
MR-IVW	isoleucine	HMDB0000172	glutamate	HMDB0000148	bioa_010	bioa_007	16:70059237-70559237	0.0695036967724176	0.173759241931045	0.689156516779354	1.0
MR-IVW	asparagine	HMDB0000168	tyrosine	HMDB0000158	bioa_003	GCST90200427	2:27480940-27980940	0.388724199812563	0.336750217413582	0.24836085958521	1.0
MR-IVW	asparagine	HMDB0000168	tyrosine	HMDB0000158	bioa_003	GCST90200427	4:178111051-178611051	0.0995594899581488	0.287160051978052	0.728813832274424	1.0
MR-IVW	asparagine	HMDB0000168	tyrosine	HMDB0000158	bioa_003	GCST90200427	7:97252737-97752737	0.315418664875839	0.232369705527222	0.174654111902415	1.0
MR-IVW	asparagine	HMDB0000168	tyrosine	HMDB0000158	bioa_003	GCST90200427	11:61853420-62353420	0.140231361371827	0.191347086576304	0.463641477221282	1.0
MR-IVW	asparagine	HMDB0000168	tyrosine	HMDB0000158	bioa_003	GCST90200427	12:46900176-47400176	0.0223873236900136	0.32590889130815	0.945234810349294	1.0
MR-IVW	asparagine	HMDB0000168	tyrosine	HMDB0000158	bioa_003	GCST90200427	14:103514503-104812812	0.0494851832768596	0.181658880473582	0.785308952860258	4.0
MR-IVW	1-stearoyl-2-oleoyl-gps (18:0/18:1)	HMDB0010163	taurochenodeoxycholate	HMDB0000951	GCST90199652	GCST90200337	3:56598999-57098999	-0.045430746925548	0.132536768488156	0.731765145758334	1.0
MR-IVW	leucine	HMDB0000687	serine	HMDB0000187	met-d-Leu	bioa_018	2:27480940-28253616	-1.66072877428767	0.163136421835722	2.43561375453256e-24	1.0
MR-IVW	leucine	HMDB0000687	serine	HMDB0000187	met-d-Leu	bioa_018	2:64975088-65475088	-0.13491546275211	0.349521924228268	0.699496668805101	1.0
MR-IVW	leucine	HMDB0000687	serine	HMDB0000187	met-d-Leu	bioa_018	2:165251927-165751927	-0.746832544432024	0.243426513830514	0.0021549661802371	1.0
MR-IVW	leucine	HMDB0000687	serine	HMDB0000187	met-d-Leu	bioa_018	3:135548658-136048658	-0.546063112385852	0.352526218454391	0.121381720075558	1.0
MR-IVW	leucine	HMDB0000687	serine	HMDB0000187	met-d-Leu	bioa_018	4:88670985-89475171	-0.243129983944689	0.0852797719155449	0.0043586222046657	2.0
MR-IVW	leucine	HMDB0000687	serine	HMDB0000187	met-d-Leu	bioa_018	8:76204025-76704025	-0.474993041606462	0.345198431400041	0.168821633267576	1.0
MR-IVW	leucine	HMDB0000687	serine	HMDB0000187	met-d-Leu	bioa_018	12:56220625-57115338	0.855037554875676	0.476217936113407	0.0725780002598682	2.0
MR-IVW	leucine	HMDB0000687	serine	HMDB0000187	met-d-Leu	bioa_018	12:111660219-112160219	-0.439252848640693	0.330265299729844	0.183518271300561	1.0
MR-IVW	leucine	HMDB0000687	serine	HMDB0000187	met-d-Leu	bioa_018	16:69315747-70908300	0.183042364946953	0.130931591521426	0.162113067186905	1.0
MR-IVW	leucine	HMDB0000687	serine	HMDB0000187	met-d-Leu	bioa_018	16:71899923-72399923	-0.208720961342437	0.209139239822083	0.318279358643248	1.0
MR-IVW	leucine	HMDB0000687	serine	HMDB0000187	met-d-Leu	bioa_018	19:49054215-49554215	-0.349020813879205	0.3181593563165	0.272641392100349	1.0
MR-IVW	leucine	HMDB0000687	serine	HMDB0000187	met-d-Leu	bioa_018	22:18665282-19165282	-0.252383717285451	0.335170939290104	0.451449914020483	1.0
MR-IVW	1-methylxanthine	HMDB0010738	alanine	HMDB0000161	GCST90199763	met-d-Ala	8:18005709-18505709	-0.0202117739329187	0.0157268478660011	0.198730643949005	1.0
MR-IVW	1-methylxanthine	HMDB0010738	alanine	HMDB0000161	GCST90199763	met-d-Ala	15:74275585-74775585	0.0195150039561501	0.0398136362649074	0.624021536291905	1.0
MR-IVW	1-methylxanthine	HMDB0010738	alanine	HMDB0000161	GCST90199763	met-d-Ala	15:74777880-75599999	-0.0063368519678578	0.0319992953879823	0.843020821661315	1.0
MR-IVW	creatinine	HMDB0000562	glutamate	HMDB0000148	met-d-Creatinine	bioa_007	1:62775942-63275942	-0.282786960186773	0.278607842548545	0.310105827504899	1.0
MR-IVW	creatinine	HMDB0000562	glutamate	HMDB0000148	met-d-Creatinine	bioa_007	1:78344069-78844069	-0.270018735689229	0.30203437996558	0.371321891157671	1.0
MR-IVW	creatinine	HMDB0000562	glutamate	HMDB0000148	met-d-Creatinine	bioa_007	1:150079982-151190625	0.303758867966995	0.28415235544153	0.285069669407413	1.0
MR-IVW	creatinine	HMDB0000562	glutamate	HMDB0000148	met-d-Creatinine	bioa_007	1:212502129-213002129	-0.495772596380803	0.340971524333426	0.145946306193608	1.0
MR-IVW	creatinine	HMDB0000562	glutamate	HMDB0000148	met-d-Creatinine	bioa_007	2:15538692-16038692	-0.0634707440966701	0.337610340939747	0.85087665118029	1.0
MR-IVW	creatinine	HMDB0000562	glutamate	HMDB0000148	met-d-Creatinine	bioa_007	2:18426203-18926203	-0.0030714828987997	0.307148289879965	0.992021287370737	1.0
MR-IVW	creatinine	HMDB0000562	glutamate	HMDB0000148	met-d-Creatinine	bioa_007	2:54331356-54831356	-0.504230565937214	0.343013990433481	0.141561753983374	1.0
MR-IVW	creatinine	HMDB0000562	glutamate	HMDB0000148	met-d-Creatinine	bioa_007	2:73303397-74097901	-0.0904805526460239	0.297633396861917	0.761127891156812	1.0
MR-IVW	creatinine	HMDB0000562	glutamate	HMDB0000148	met-d-Creatinine	bioa_007	2:121056440-121556440	0.562031398173925	0.279478566968631	0.0443254567174518	1.0
MR-IVW	creatinine	HMDB0000562	glutamate	HMDB0000148	met-d-Creatinine	bioa_007	2:176734544-177234544	-0.191314396259539	0.313630157802526	0.541861807566016	1.0
MR-IVW	creatinine	HMDB0000562	glutamate	HMDB0000148	met-d-Creatinine	bioa_007	2:211293055-211793055	0.0442147725668993	0.257062631202922	0.863437528998356	1.0
MR-IVW	creatinine	HMDB0000562	glutamate	HMDB0000148	met-d-Creatinine	bioa_007	2:217394852-217894852	-0.252899244309259	0.25938384031719	0.329560259960624	1.0
MR-IVW	creatinine	HMDB0000562	glutamate	HMDB0000148	met-d-Creatinine	bioa_007	2:220108198-220608198	-0.288577032909728	0.271729786167355	0.288235685193659	1.0
MR-IVW	creatinine	HMDB0000562	glutamate	HMDB0000148	met-d-Creatinine	bioa_007	3:38187471-38687471	-0.329377084209927	0.328064824910288	0.31537861358804	1.0
MR-IVW	creatinine	HMDB0000562	glutamate	HMDB0000148	met-d-Creatinine	bioa_007	3:121465319-121965319	0.0148152842369996	0.344541493883815	0.965701533855034	1.0
MR-IVW	creatinine	HMDB0000562	glutamate	HMDB0000148	met-d-Creatinine	bioa_007	3:141462708-141962708	0.180425037161255	0.281914120564459	0.522172599385719	1.0
MR-IVW	creatinine	HMDB0000562	glutamate	HMDB0000148	met-d-Creatinine	bioa_007	3:185024780-185524780	0.453850092690503	0.312568934359847	0.146501605240629	1.0
MR-IVW	creatinine	HMDB0000562	glutamate	HMDB0000148	met-d-Creatinine	bioa_007	4:76880934-77664144	0.0312409020634674	0.132376703658765	0.813432670174544	1.0
MR-IVW	creatinine	HMDB0000562	glutamate	HMDB0000148	met-d-Creatinine	bioa_007	4:103323863-104102802	0.421573595749406	0.264973975958142	0.11160957576806	1.0
MR-IVW	creatinine	HMDB0000562	glutamate	HMDB0000148	met-d-Creatinine	bioa_007	5:39144851-39644851	0.178181874247527	0.231104895262685	0.440706931593483	1.0
MR-IVW	creatinine	HMDB0000562	glutamate	HMDB0000148	met-d-Creatinine	bioa_007	5:53045546-53835870	0.0052683527826533	0.329272048915833	0.987234391695432	1.0
MR-IVW	creatinine	HMDB0000562	glutamate	HMDB0000148	met-d-Creatinine	bioa_007	5:176565124-177065124	0.40810077672091	0.187202191156378	0.0292574615519763	1.0
MR-IVW	creatinine	HMDB0000562	glutamate	HMDB0000148	met-d-Creatinine	bioa_007	6:43556335-44056335	-0.137123840555666	0.263193551930262	0.602366771369235	1.0
MR-IVW	creatinine	HMDB0000562	glutamate	HMDB0000148	met-d-Creatinine	bioa_007	6:108750742-109250742	0.094168682755085	0.335119867455838	0.77871039983169	1.0
MR-IVW	creatinine	HMDB0000562	glutamate	HMDB0000148	met-d-Creatinine	bioa_007	6:133547208-134047208	0.387469279895403	0.30223812784353	0.199842646226768	1.0
MR-IVW	creatinine	HMDB0000562	glutamate	HMDB0000148	met-d-Creatinine	bioa_007	6:160418389-160927934	0.100808754206207	0.19844242953978	0.611453343213032	1.0
MR-IVW	creatinine	HMDB0000562	glutamate	HMDB0000148	met-d-Creatinine	bioa_007	7:25488956-25988956	-0.115457652664004	0.313743621369589	0.712873234189839	1.0
MR-IVW	creatinine	HMDB0000562	glutamate	HMDB0000148	met-d-Creatinine	bioa_007	7:76984640-77791673	0.323697453058951	0.307113333073011	0.291882917133849	1.0
MR-IVW	creatinine	HMDB0000562	glutamate	HMDB0000148	met-d-Creatinine	bioa_007	7:128492221-128992221	0.156433869493891	0.312243252482822	0.616371122919091	1.0
MR-IVW	creatinine	HMDB0000562	glutamate	HMDB0000148	met-d-Creatinine	bioa_007	7:151165041-151665041	-0.0639559916284582	0.150131435747557	0.670107846009557	1.0
MR-IVW	creatinine	HMDB0000562	glutamate	HMDB0000148	met-d-Creatinine	bioa_007	7:155370831-155870831	-0.0820094515995108	0.299304567881425	0.784084621657634	1.0
MR-IVW	creatinine	HMDB0000562	glutamate	HMDB0000148	met-d-Creatinine	bioa_007	8:8031142-9250941	0.102857580705852	0.31263702342204	0.742155688033726	1.0
MR-IVW	creatinine	HMDB0000562	glutamate	HMDB0000148	met-d-Creatinine	bioa_007	8:10561829-11945872	0.0953923351340206	0.321186313582567	0.766466509136154	1.0
MR-IVW	creatinine	HMDB0000562	glutamate	HMDB0000148	met-d-Creatinine	bioa_007	8:19609539-20109539	0.548832226726798	0.317611242318745	0.0839882243776389	1.0
MR-IVW	creatinine	HMDB0000562	glutamate	HMDB0000148	met-d-Creatinine	bioa_007	8:23527006-24027006	-0.930243689508966	0.279017303392011	0.0008560665777168	1.0
MR-IVW	creatinine	HMDB0000562	glutamate	HMDB0000148	met-d-Creatinine	bioa_007	9:71184707-71684707	0.298114208591961	0.275776326172027	0.279697113633426	1.0
MR-IVW	creatinine	HMDB0000562	glutamate	HMDB0000148	met-d-Creatinine	bioa_007	10:52398454-52898454	-0.427440854254852	0.287258638612134	0.136750893632326	1.0
MR-IVW	creatinine	HMDB0000562	glutamate	HMDB0000148	met-d-Creatinine	bioa_007	11:15629946-16129946	-0.183167014266481	0.339198174567558	0.589197032431396	1.0
MR-IVW	creatinine	HMDB0000562	glutamate	HMDB0000148	met-d-Creatinine	bioa_007	11:30504837-31294673	0.187995050002309	0.209629533791836	0.369827470619183	2.0
MR-IVW	creatinine	HMDB0000562	glutamate	HMDB0000148	met-d-Creatinine	bioa_007	11:116373213-117240760	0.069372202035552	0.178078694448606	0.696862492437246	2.0
MR-IVW	creatinine	HMDB0000562	glutamate	HMDB0000148	met-d-Creatinine	bioa_007	15:41118334-41871842	-0.202641893304597	0.26113646044407	0.43774898586617	1.0
MR-IVW	creatinine	HMDB0000562	glutamate	HMDB0000148	met-d-Creatinine	bioa_007	15:45400360-46179051	0.0786884117890571	0.153688304275504	0.608651009566614	1.0
MR-IVW	creatinine	HMDB0000562	glutamate	HMDB0000148	met-d-Creatinine	bioa_007	15:53700578-54200578	-0.0948030199583017	0.279654926130687	0.734609730163215	1.0
MR-IVW	creatinine	HMDB0000562	glutamate	HMDB0000148	met-d-Creatinine	bioa_007	15:76097375-76597375	0.0137040829023494	0.279675161272489	0.96091929594116	1.0
MR-IVW	creatinine	HMDB0000562	glutamate	HMDB0000148	met-d-Creatinine	bioa_007	16:20142332-21335139	0.148336353847917	0.149270678572065	0.320349105568524	2.0
MR-IVW	creatinine	HMDB0000562	glutamate	HMDB0000148	met-d-Creatinine	bioa_007	16:89453424-89953424	-0.0621203120242256	0.304511333452088	0.83835349891021	1.0
MR-IVW	creatinine	HMDB0000562	glutamate	HMDB0000148	met-d-Creatinine	bioa_007	17:19176536-19724875	0.270856135054102	0.333977971706664	0.417365670750922	1.0
MR-IVW	creatinine	HMDB0000562	glutamate	HMDB0000148	met-d-Creatinine	bioa_007	17:37200083-37954217	0.0343180860088586	0.230322724891686	0.88155363296469	1.0
MR-IVW	creatinine	HMDB0000562	glutamate	HMDB0000148	met-d-Creatinine	bioa_007	17:58690466-59700441	-0.12088836700789	0.160717620331053	0.451943614941273	2.0
MR-IVW	creatinine	HMDB0000562	glutamate	HMDB0000148	met-d-Creatinine	bioa_007	19:32940263-33709298	0.2518355476679	0.287812054477599	0.38157390570502	1.0
MR-IVW	creatinine	HMDB0000562	glutamate	HMDB0000148	met-d-Creatinine	bioa_007	20:32653904-33537782	0.454615039928736	0.270926722245969	0.0933470990143424	1.0
MR-IVW	creatinine	HMDB0000562	glutamate	HMDB0000148	met-d-Creatinine	bioa_007	22:38345240-38845240	-0.435763486119027	0.27737968562637	0.116182648790881	1.0
MR-IVW	ornithine	HMDB0000214	bilirubin (z,z)	HMDB0000054	GCST90200404	GCST90200704	6:131644358-132144358	0.137869754611245	0.127282793281721	0.278730004500722	1.0
MR-IVW	ornithine	HMDB0000214	bilirubin (z,z)	HMDB0000054	GCST90200404	GCST90200704	6:161178041-161678041	0.0394129747639794	0.183615610411696	0.830040700681294	1.0
MR-IVW	creatinine	HMDB0000562	allantoin	HMDB0000462	M00513	M01107	7:23845366-24345366	0.0053576369206843	0.203590202986019	0.979005461093968	1.0
MR-IVW	orotate	HMDB0000226	theobromine	HMDB0002825	GCST90200392	GCST90199644	3:123305909-124961335	0.0174578961265257	0.0304818556672813	0.566827012122593	3.0
MR-IVW	orotate	HMDB0000226	theobromine	HMDB0002825	GCST90200392	GCST90199644	7:32831514-33590783	-0.0175086935462945	0.0495022003564145	0.723567276454074	1.0
MR-IVW	beta-citrylglutamate	HMDB0241915	creatinine	HMDB0000562	GCST90199911	bioa_026	3:183486882-183986882	0.0032530625343965	0.0396714943219171	0.934646713457191	1.0
MR-IVW	beta-citrylglutamate	HMDB0241915	creatinine	HMDB0000562	GCST90199911	bioa_026	11:88203934-92094388	-0.0003802825241031	0.011538343695219	0.973707956683469	3.0
MR-IVW	uridine	HMDB0000296	dehydroepiandrosterone sulfate (dhea-s)	HMDB0001032	GCST90200407	M32425	1:20666238-21166238	0.0502421720865962	0.1196242192538	0.674485453696497	1.0
MR-IVW	uridine	HMDB0000296	dehydroepiandrosterone sulfate (dhea-s)	HMDB0001032	GCST90200407	M32425	7:47877194-48377194	-0.207952330632405	0.172706172898099	0.228558028316352	1.0
MR-IVW	uridine	HMDB0000296	dehydroepiandrosterone sulfate (dhea-s)	HMDB0001032	GCST90200407	M32425	22:50686035-51186035	0.0346814908328489	0.179187702636392	0.84652951496401	1.0
MR-IVW	2-aminobutyrate	HMDB0000452	kynurenate	HMDB0000715	M32348	GCST90200454	2:64958074-65458074	0.0073839210585396	0.11556974944667	0.949056645191486	1.0
MR-IVW	2-aminobutyrate	HMDB0000452	kynurenate	HMDB0000715	M32348	GCST90200454	4:88993818-89493818	0.0366234832049951	0.145855740444842	0.801741530515557	1.0
MR-IVW	glycine	HMDB0000123	sphinganine-1-phosphate	HMDB0001383	met-d-Gly	GCST90199845	1:11606378-12106378	-0.608565422342364	0.663882167218924	0.359311993777833	1.0
MR-IVW	glycine	HMDB0000123	sphinganine-1-phosphate	HMDB0001383	met-d-Gly	GCST90199845	1:75982013-76482013	0.210239305178715	0.375590147307993	0.575645031777268	1.0
MR-IVW	glycine	HMDB0000123	sphinganine-1-phosphate	HMDB0001383	met-d-Gly	GCST90199845	1:120004506-120504506	0.476369097009241	0.448272684919325	0.287928429346232	2.0
MR-IVW	glycine	HMDB0000123	sphinganine-1-phosphate	HMDB0001383	met-d-Gly	GCST90199845	1:151589838-152089838	0.521189763684434	0.728359576388649	0.474259022017046	1.0
MR-IVW	glycine	HMDB0000123	sphinganine-1-phosphate	HMDB0001383	met-d-Gly	GCST90199845	2:165276338-165776338	0.391560856994914	0.5978143767889	0.512475895932158	1.0
MR-IVW	glycine	HMDB0000123	sphinganine-1-phosphate	HMDB0001383	met-d-Gly	GCST90199845	2:208538752-212979649	0.0275852954914937	0.0302449295097681	0.361735304585055	61.0
MR-IVW	glycine	HMDB0000123	sphinganine-1-phosphate	HMDB0001383	met-d-Gly	GCST90199845	2:226790540-227290540	-0.411153863919445	0.663649222506624	0.535564028852697	1.0
MR-IVW	glycine	HMDB0000123	sphinganine-1-phosphate	HMDB0001383	met-d-Gly	GCST90199845	3:12110357-12610357	0.0889204629885432	0.676409927771464	0.895411878824592	1.0
MR-IVW	glycine	HMDB0000123	sphinganine-1-phosphate	HMDB0001383	met-d-Gly	GCST90199845	3:48534270-49826414	0.207227946648381	0.607280987819062	0.732923678416549	1.0
MR-IVW	glycine	HMDB0000123	sphinganine-1-phosphate	HMDB0001383	met-d-Gly	GCST90199845	3:125116791-126249375	-0.189503789719276	0.178466483526067	0.288305938742063	5.0
MR-IVW	glycine	HMDB0000123	sphinganine-1-phosphate	HMDB0001383	met-d-Gly	GCST90199845	4:102676923-103438709	0.244581828201956	0.565643716177828	0.665453948689595	1.0
MR-IVW	glycine	HMDB0000123	sphinganine-1-phosphate	HMDB0001383	met-d-Gly	GCST90199845	5:90005685-90505685	0.598082497594619	0.563014505667218	0.288105811317317	1.0
MR-IVW	glycine	HMDB0000123	sphinganine-1-phosphate	HMDB0001383	met-d-Gly	GCST90199845	5:131427047-131927047	-0.668921591829939	0.649164414012174	0.302805952351576	1.0
MR-IVW	glycine	HMDB0000123	sphinganine-1-phosphate	HMDB0001383	met-d-Gly	GCST90199845	6:131620261-132120261	-0.0580526114991664	0.735372535495244	0.937077855506534	1.0
MR-IVW	glycine	HMDB0000123	sphinganine-1-phosphate	HMDB0001383	met-d-Gly	GCST90199845	6:160518860-161018860	0.351562361797363	0.638211972871834	0.581732964212358	1.0
MR-IVW	glycine	HMDB0000123	sphinganine-1-phosphate	HMDB0001383	met-d-Gly	GCST90199845	7:55560073-56715237	0.222431999489285	0.257821260303291	0.388281958846289	2.0
MR-IVW	glycine	HMDB0000123	sphinganine-1-phosphate	HMDB0001383	met-d-Gly	GCST90199845	8:8915380-9434231	-0.286505787357204	0.223412125816348	0.199699104332145	2.0
MR-IVW	glycine	HMDB0000123	sphinganine-1-phosphate	HMDB0001383	met-d-Gly	GCST90199845	8:17169461-17669461	1.19206995291085	0.586137727581147	0.0419746827671223	1.0
MR-IVW	glycine	HMDB0000123	sphinganine-1-phosphate	HMDB0001383	met-d-Gly	GCST90199845	8:126212070-126756694	0.0311244909176315	0.522832741126485	0.952529578511145	2.0
MR-IVW	glycine	HMDB0000123	sphinganine-1-phosphate	HMDB0001383	met-d-Gly	GCST90199845	9:5668443-7086536	-0.264516387348813	0.161803573812942	0.10209110406414	4.0
MR-IVW	glycine	HMDB0000123	sphinganine-1-phosphate	HMDB0001383	met-d-Gly	GCST90199845	11:8005408-8505408	0.445329137691575	0.557210635459974	0.424167795315378	1.0
MR-IVW	glycine	HMDB0000123	sphinganine-1-phosphate	HMDB0001383	met-d-Gly	GCST90199845	12:115016-615016	0.147129127761749	0.632546539013381	0.816073497153747	1.0
MR-IVW	glycine	HMDB0000123	sphinganine-1-phosphate	HMDB0001383	met-d-Gly	GCST90199845	12:21136493-21636493	-0.0344020815085895	0.654507628547258	0.95808107543702	1.0
MR-IVW	glycine	HMDB0000123	sphinganine-1-phosphate	HMDB0001383	met-d-Gly	GCST90199845	12:46468358-47667420	0.855149752355179	0.32972983760021	0.0095008378101119	2.0
MR-IVW	glycine	HMDB0000123	sphinganine-1-phosphate	HMDB0001383	met-d-Gly	GCST90199845	12:56615338-57115338	0.550473719459135	0.395861349592099	0.164355243657128	1.0
MR-IVW	glycine	HMDB0000123	sphinganine-1-phosphate	HMDB0001383	met-d-Gly	GCST90199845	12:57516305-58016305	0.27438588332941	0.628418250481825	0.662380137881678	1.0
MR-IVW	glycine	HMDB0000123	sphinganine-1-phosphate	HMDB0001383	met-d-Gly	GCST90199845	12:59343804-59843804	0.134380918867117	0.672979759199801	0.84173048390788	1.0
MR-IVW	glycine	HMDB0000123	sphinganine-1-phosphate	HMDB0001383	met-d-Gly	GCST90199845	13:50472895-50972895	0.109785154537175	0.689798159601032	0.873546381538418	1.0
MR-IVW	glycine	HMDB0000123	sphinganine-1-phosphate	HMDB0001383	met-d-Gly	GCST90199845	14:100551720-101051720	-0.398838348409703	0.691010404668884	0.563816924839144	1.0
MR-IVW	glycine	HMDB0000123	sphinganine-1-phosphate	HMDB0001383	met-d-Gly	GCST90199845	15:42451374-42951374	-0.239014941054186	0.652250861439585	0.714032046318637	1.0
MR-IVW	glycine	HMDB0000123	sphinganine-1-phosphate	HMDB0001383	met-d-Gly	GCST90199845	15:43028726-44613739	-0.423129222524582	0.475472305816577	0.373512335918326	1.0
MR-IVW	glycine	HMDB0000123	sphinganine-1-phosphate	HMDB0001383	met-d-Gly	GCST90199845	15:58180763-58713267	-0.183687651385199	0.368701353455827	0.61834186467247	2.0
MR-IVW	glycine	HMDB0000123	sphinganine-1-phosphate	HMDB0001383	met-d-Gly	GCST90199845	16:79678196-80178196	0.151698937527434	0.649606536222507	0.815354271494808	1.0
MR-IVW	glycine	HMDB0000123	sphinganine-1-phosphate	HMDB0001383	met-d-Gly	GCST90199845	16:80626853-81422810	-0.108045343615184	0.227908879791339	0.635448173099739	2.0
MR-IVW	glycine	HMDB0000123	sphinganine-1-phosphate	HMDB0001383	met-d-Gly	GCST90199845	17:45235982-45996386	0.0362505974954927	0.37283537307754	0.922544140158742	1.0
MR-IVW	glycine	HMDB0000123	sphinganine-1-phosphate	HMDB0001383	met-d-Gly	GCST90199845	19:17984588-18484588	-0.573213822919671	0.461498026610007	0.21420996150166	1.0
MR-IVW	7-methylxanthine	HMDB0001991	leucine	HMDB0000687	GCST90199754	GCST90200389	1:197801712-198301712	0.0168595259930687	0.178462089884466	0.924734867157109	1.0
MR-IVW	7-methylxanthine	HMDB0001991	leucine	HMDB0000687	GCST90199754	GCST90200389	15:74777880-75578595	-0.144416225100852	0.160102632100906	0.367044754206896	1.0
MR-IVW	pantothenate	HMDB0000210	uridine	HMDB0000296	M01508	GCST90200407	2:27200724-27700724	0.21483584294021	0.148960229587568	0.149235737446056	1.0
MR-IVW	sphinganine-1-phosphate	HMDB0001383	cholesterol	HMDB0000067	GCST90199845	GCST90200368	3:56698451-57198451	0.169362131259891	0.181337893254767	0.350325117105631	1.0
MR-IVW	sphinganine-1-phosphate	HMDB0001383	cholesterol	HMDB0000067	GCST90199845	GCST90200368	17:74160792-74669333	0.197039435664446	0.115677003005774	0.0885009515914568	2.0
MR-IVW	4-methyl-2-oxopentanoate	HMDB0000695	serine	HMDB0000187	M22116	M32315	4:88976422-89476422	0.0071023602802967	0.156251926166528	0.963745004895627	1.0
MR-IVW	4-methyl-2-oxopentanoate	HMDB0000695	serine	HMDB0000187	M22116	M32315	13:48209901-48709901	-0.308433988235619	0.18054672482085	0.0875745096148002	1.0
MR-IVW	phosphate	HMDB0001429	caffeine	HMDB0001847	GCST90200393	M00569	1:21570042-22070042	0.255138300706792	0.184385662695663	0.166443922186172	1.0
MR-IVW	isoursodeoxycholate	HMDB0000686	1,7-dimethylurate	HMDB0011103	GCST90199892	M34400	5:35715970-36215970	0.247465633026554	0.206786350885203	0.231415197577078	1.0
MR-IVW	leucine	HMDB0000687	3-(4-hydroxyphenyl)lactate	HMDB0000755	bioa_011	GCST90200371	2:27480940-27980940	-0.181318620485775	0.537136230556861	0.735690700306046	1.0
MR-IVW	leucine	HMDB0000687	3-(4-hydroxyphenyl)lactate	HMDB0000755	bioa_011	GCST90200371	4:88972827-89472827	-0.0375209126928225	0.218180058936513	0.863459355864535	1.0
MR-IVW	leucine	HMDB0000687	3-(4-hydroxyphenyl)lactate	HMDB0000755	bioa_011	GCST90200371	11:116336283-116883862	-0.493419590586646	0.585412184508388	0.399307628898077	1.0
MR-IVW	leucine	HMDB0000687	3-(4-hydroxyphenyl)lactate	HMDB0000755	bioa_011	GCST90200371	15:58477325-58977325	-0.58967162707763	0.49539847941996	0.233929439013438	1.0
MR-IVW	leucine	HMDB0000687	3-(4-hydroxyphenyl)lactate	HMDB0000755	bioa_011	GCST90200371	16:70059237-70559237	-0.135436924692965	0.31847450137985	0.670641523204193	1.0
MR-IVW	inosine	HMDB0000195	alpha-ketoglutarate	HMDB0000208	M01123	M33453	6:85876680-86677325	-0.121041204164137	0.0997772088380049	0.225085949837532	1.0
MR-IVW	tyrosine	HMDB0000158	alpha-ketobutyrate	HMDB0000005	bioa_021	GCST90200438	4:99820973-100320973	0.5694304405607	0.552340221897658	0.302568267703049	1.0
MR-IVW	tyrosine	HMDB0000158	alpha-ketobutyrate	HMDB0000005	bioa_021	GCST90200438	6:111242119-112017012	-0.0091296681084815	0.143396133847977	0.949235012582102	2.0
MR-IVW	tyrosine	HMDB0000158	alpha-ketobutyrate	HMDB0000005	bioa_021	GCST90200438	6:112114361-112614361	-0.594990064499952	0.573596026919923	0.299596954568385	1.0
MR-IVW	tyrosine	HMDB0000158	alpha-ketobutyrate	HMDB0000005	bioa_021	GCST90200438	7:27926305-28426305	-0.634370460877697	0.468850226083787	0.176044656895935	1.0
MR-IVW	tyrosine	HMDB0000158	alpha-ketobutyrate	HMDB0000005	bioa_021	GCST90200438	10:64816186-65575478	-0.207706827713704	0.466818619114819	0.656362261336085	1.0
MR-IVW	tyrosine	HMDB0000158	alpha-ketobutyrate	HMDB0000005	bioa_021	GCST90200438	11:61310081-61810081	0.179982347646998	0.555110541174146	0.745765470022847	1.0
MR-IVW	tyrosine	HMDB0000158	alpha-ketobutyrate	HMDB0000005	bioa_021	GCST90200438	12:46678393-47435518	0.541135948079916	0.435340475727062	0.213861284666508	1.0
MR-IVW	tyrosine	HMDB0000158	alpha-ketobutyrate	HMDB0000005	bioa_021	GCST90200438	12:56615040-57115040	0.534909167065725	0.334723280262056	0.110028772426237	1.0
MR-IVW	tyrosine	HMDB0000158	alpha-ketobutyrate	HMDB0000005	bioa_021	GCST90200438	12:57594049-58094049	0.308795204739424	0.502672186003541	0.539012264594	1.0
MR-IVW	tyrosine	HMDB0000158	alpha-ketobutyrate	HMDB0000005	bioa_021	GCST90200438	12:59727701-60227701	0.0788720710016255	0.490692840155246	0.872301227198387	1.0
MR-IVW	tyrosine	HMDB0000158	alpha-ketobutyrate	HMDB0000005	bioa_021	GCST90200438	12:120845172-121674861	0.499560318790414	0.45338679323194	0.270530647729422	1.0
MR-IVW	tyrosine	HMDB0000158	alpha-ketobutyrate	HMDB0000005	bioa_021	GCST90200438	12:122092964-122592964	-1.32899117770905	0.524796701412179	0.0113287133763632	1.0
MR-IVW	tyrosine	HMDB0000158	alpha-ketobutyrate	HMDB0000005	bioa_021	GCST90200438	15:60649639-61149639	0.840884023003372	0.564829258047577	0.136555794597191	1.0
MR-IVW	tyrosine	HMDB0000158	alpha-ketobutyrate	HMDB0000005	bioa_021	GCST90200438	16:71153235-72438683	-0.53521877321458	0.246667065615388	0.0300218239433883	2.0
MR-IVW	phenylalanine	HMDB0000159	ornithine	HMDB0000214	bioa_016	GCST90200404	3:186202917-186702917	-0.465970245767618	0.444326297175135	0.294310766262575	1.0
MR-IVW	phenylalanine	HMDB0000159	ornithine	HMDB0000214	bioa_016	GCST90200404	4:155231289-155731289	0.561261919419565	0.427413131428194	0.189128967095456	1.0
MR-IVW	phenylalanine	HMDB0000159	ornithine	HMDB0000214	bioa_016	GCST90200404	4:186893802-187393802	-0.0132730932539887	0.242789915853646	0.956402129605595	1.0
MR-IVW	phenylalanine	HMDB0000159	ornithine	HMDB0000214	bioa_016	GCST90200404	5:176539719-177067143	-0.323404775258601	0.469963673047808	0.491359299845493	2.0
MR-IVW	phenylalanine	HMDB0000159	ornithine	HMDB0000214	bioa_016	GCST90200404	6:52381188-52881188	-0.117313251702384	0.547944807425472	0.830471540070256	1.0
MR-IVW	phenylalanine	HMDB0000159	ornithine	HMDB0000214	bioa_016	GCST90200404	11:57020509-57520509	-0.0065138955014218	0.5322611894139	0.990235607966108	1.0
MR-IVW	phenylalanine	HMDB0000159	ornithine	HMDB0000214	bioa_016	GCST90200404	12:103007876-103562619	0.71138139288833	0.234473862134106	0.0024137641376136	1.0
MR-IVW	phenylalanine	HMDB0000159	ornithine	HMDB0000214	bioa_016	GCST90200404	14:55086875-55586875	0.11509958654297	0.566694959041645	0.83905157503027	1.0
MR-IVW	phenylalanine	HMDB0000159	ornithine	HMDB0000214	bioa_016	GCST90200404	19:45142254-45642254	0.341496629611327	0.559324079541485	0.541495978213316	1.0
MR-IVW	adenosine	HMDB0000050	leucine	HMDB0000687	M00555	bioa_011	1:109564880-110064880	-0.124217511069539	0.0513720062322331	0.0156060768153956	1.0
MR-IVW	adenosine	HMDB0000050	leucine	HMDB0000687	M00555	bioa_011	6:96128415-96628415	-0.0313683032690701	0.0525432215562314	0.550507380607419	1.0
MR-IVW	creatinine	HMDB0000562	creatinine	HMDB0000562	met-d-Creatinine	bioa_026	1:62775942-63275942	0.427898900922305	0.168397835860802	0.0110535919521771	1.0
MR-IVW	creatinine	HMDB0000562	creatinine	HMDB0000562	met-d-Creatinine	bioa_026	1:78344069-78844069	0.617925457300885	0.182548141004692	0.000711782545184	1.0
MR-IVW	creatinine	HMDB0000562	creatinine	HMDB0000562	met-d-Creatinine	bioa_026	1:150079982-151190625	0.426959623713364	0.17174562498526	0.0129187965601461	1.0
MR-IVW	creatinine	HMDB0000562	creatinine	HMDB0000562	met-d-Creatinine	bioa_026	1:212502129-213002129	0.213243099422271	0.208857100315642	0.307254438712787	1.0
MR-IVW	creatinine	HMDB0000562	creatinine	HMDB0000562	met-d-Creatinine	bioa_026	2:15538692-16038692	0.657460978786828	0.204053686774305	0.001272991351387	1.0
MR-IVW	creatinine	HMDB0000562	creatinine	HMDB0000562	met-d-Creatinine	bioa_026	2:18426203-18926203	0.808982591076333	0.185631617961522	1.3125638394527e-05	1.0
MR-IVW	creatinine	HMDB0000562	creatinine	HMDB0000562	met-d-Creatinine	bioa_026	2:54331356-54831356	0.278032748508322	0.207332400080775	0.179920452599092	1.0
MR-IVW	creatinine	HMDB0000562	creatinine	HMDB0000562	met-d-Creatinine	bioa_026	2:73303397-74097901	0.937289021542261	0.179867400027299	1.87825452227269e-07	1.0
MR-IVW	creatinine	HMDB0000562	creatinine	HMDB0000562	met-d-Creatinine	bioa_026	2:121056440-121556440	0.942314251553239	0.168903791280379	2.4190524106828e-08	1.0
MR-IVW	creatinine	HMDB0000562	creatinine	HMDB0000562	met-d-Creatinine	bioa_026	2:176734544-177234544	0.725453973571256	0.191261263794159	0.0001488381564957	1.0
MR-IVW	creatinine	HMDB0000562	creatinine	HMDB0000562	met-d-Creatinine	bioa_026	2:211293055-211793055	1.11386363162311	0.155328912511937	7.44519042256158e-13	1.0
MR-IVW	creatinine	HMDB0000562	creatinine	HMDB0000562	met-d-Creatinine	bioa_026	2:217394852-217894852	0.950834993013601	0.156748267888822	1.3113512967508402e-09	1.0
MR-IVW	creatinine	HMDB0000562	creatinine	HMDB0000562	met-d-Creatinine	bioa_026	2:220108198-220608198	0.456246867529723	0.164235733452023	0.0054694618232834	1.0
MR-IVW	creatinine	HMDB0000562	creatinine	HMDB0000562	met-d-Creatinine	bioa_026	3:38187471-38687471	0.699334795836854	0.198280350393209	0.0004202967634071	1.0
MR-IVW	creatinine	HMDB0000562	creatinine	HMDB0000562	met-d-Creatinine	bioa_026	3:121465319-121965319	0.374425304998245	0.208245442156973	0.0721770077718303	1.0
MR-IVW	creatinine	HMDB0000562	creatinine	HMDB0000562	met-d-Creatinine	bioa_026	3:141462708-141962708	0.607753327938758	0.170382205757989	0.0003610914804254	1.0
MR-IVW	creatinine	HMDB0000562	creatinine	HMDB0000562	met-d-Creatinine	bioa_026	3:185024780-185524780	0.460411020203891	0.188925326304428	0.014809679363094	1.0
MR-IVW	creatinine	HMDB0000562	creatinine	HMDB0000562	met-d-Creatinine	bioa_026	4:76880934-77664144	0.662865677868261	0.0799789669242592	1.15168579408352e-16	1.0
MR-IVW	creatinine	HMDB0000562	creatinine	HMDB0000562	met-d-Creatinine	bioa_026	4:103323863-104102802	0.510246954797172	0.160152842058117	0.0014425459725804	1.0
MR-IVW	creatinine	HMDB0000562	creatinine	HMDB0000562	met-d-Creatinine	bioa_026	5:39144851-39644851	0.824272264244178	0.139659821118971	3.5912116532890705e-09	1.0
MR-IVW	creatinine	HMDB0000562	creatinine	HMDB0000562	met-d-Creatinine	bioa_026	5:53045546-53835870	0.406791389755904	0.20168140295285	0.0436955133138195	1.0
MR-IVW	creatinine	HMDB0000562	creatinine	HMDB0000562	met-d-Creatinine	bioa_026	5:176565124-177065124	0.933989317922824	0.113114850178371	1.4937942493847896e-16	1.0
MR-IVW	creatinine	HMDB0000562	creatinine	HMDB0000562	met-d-Creatinine	bioa_026	6:43556335-44056335	0.841763881258994	0.161195687717153	1.77000969363568e-07	1.0
MR-IVW	creatinine	HMDB0000562	creatinine	HMDB0000562	met-d-Creatinine	bioa_026	6:108750742-109250742	0.535748509249784	0.20255142126646	0.0081690917035805	1.0
MR-IVW	creatinine	HMDB0000562	creatinine	HMDB0000562	met-d-Creatinine	bioa_026	6:133547208-134047208	0.555717261158122	0.182681545416869	0.0023501189445261	1.0
MR-IVW	creatinine	HMDB0000562	creatinine	HMDB0000562	met-d-Creatinine	bioa_026	6:160418389-160927934	1.02437287966329	0.119893829548605	1.29654041443447e-17	1.0
MR-IVW	creatinine	HMDB0000562	creatinine	HMDB0000562	met-d-Creatinine	bioa_026	7:25488956-25988956	0.316309427244532	0.189633949187371	0.0953157267828546	1.0
MR-IVW	creatinine	HMDB0000562	creatinine	HMDB0000562	met-d-Creatinine	bioa_026	7:76984640-77791673	1.02691879050409	0.185598913881089	3.14799471223038e-08	1.0
MR-IVW	creatinine	HMDB0000562	creatinine	HMDB0000562	met-d-Creatinine	bioa_026	7:128492221-128992221	0.0958229094774706	0.191263292370211	0.616371122919103	1.0
MR-IVW	creatinine	HMDB0000562	creatinine	HMDB0000562	met-d-Creatinine	bioa_026	7:151165041-151665041	0.599303906032495	0.0907211483549029	3.94842887682815e-11	1.0
MR-IVW	creatinine	HMDB0000562	creatinine	HMDB0000562	met-d-Creatinine	bioa_026	7:155370831-155870831	0.336586534923473	0.183325999413655	0.0663576566525229	1.0
MR-IVW	creatinine	HMDB0000562	creatinine	HMDB0000562	met-d-Creatinine	bioa_026	8:8031142-9250941	0.557616266929156	0.18895840966762	0.0031674691704772	1.0
MR-IVW	creatinine	HMDB0000562	creatinine	HMDB0000562	met-d-Creatinine	bioa_026	8:10561829-11945872	0.209469555693166	0.19413304512805	0.280587727653134	1.0
MR-IVW	creatinine	HMDB0000562	creatinine	HMDB0000562	met-d-Creatinine	bioa_026	8:19609539-20109539	-0.056059186399051	0.191983515065256	0.770286623970332	1.0
MR-IVW	creatinine	HMDB0000562	creatinine	HMDB0000562	met-d-Creatinine	bioa_026	8:23527006-24027006	1.00644234615094	0.168639803309469	2.40179369385296e-09	1.0
MR-IVW	creatinine	HMDB0000562	creatinine	HMDB0000562	met-d-Creatinine	bioa_026	9:71184707-71684707	0.798685294218768	0.166670553885385	1.65126903181216e-06	1.0
MR-IVW	creatinine	HMDB0000562	creatinine	HMDB0000562	met-d-Creatinine	bioa_026	10:52398454-52898454	0.631119615792968	0.173623002969176	0.0002779806357033	1.0
MR-IVW	creatinine	HMDB0000562	creatinine	HMDB0000562	met-d-Creatinine	bioa_026	11:15629946-16129946	0.438932355660845	0.205012777048503	0.0322740380604492	1.0
MR-IVW	creatinine	HMDB0000562	creatinine	HMDB0000562	met-d-Creatinine	bioa_026	11:30504837-31294673	0.599911730920009	0.458736699480546	0.190958996776194	2.0
MR-IVW	creatinine	HMDB0000562	creatinine	HMDB0000562	met-d-Creatinine	bioa_026	11:116373213-117240760	-0.129679244253293	0.107636283957412	0.228283930440167	2.0
MR-IVW	creatinine	HMDB0000562	creatinine	HMDB0000562	met-d-Creatinine	bioa_026	15:41118334-41871842	0.752475224476371	0.159930972258523	2.53865954266719e-06	1.0
MR-IVW	creatinine	HMDB0000562	creatinine	HMDB0000562	met-d-Creatinine	bioa_026	15:45400360-46179051	1.2696595379957	0.0927910208284511	1.2828859581636e-42	1.0
MR-IVW	creatinine	HMDB0000562	creatinine	HMDB0000562	met-d-Creatinine	bioa_026	15:53700578-54200578	0.345156215853923	0.169028509233066	0.0411515313302105	1.0
MR-IVW	creatinine	HMDB0000562	creatinine	HMDB0000562	met-d-Creatinine	bioa_026	15:76097375-76597375	0.989381274405658	0.169009442160171	4.79888620570107e-09	1.0
MR-IVW	creatinine	HMDB0000562	creatinine	HMDB0000562	met-d-Creatinine	bioa_026	16:20142332-21335139	0.716384402061369	0.0951558768872898	5.13125478513336e-14	2.0
MR-IVW	creatinine	HMDB0000562	creatinine	HMDB0000562	met-d-Creatinine	bioa_026	16:89453424-89953424	0.606246832255524	0.184045789998641	0.0009877249846894	1.0
MR-IVW	creatinine	HMDB0000562	creatinine	HMDB0000562	met-d-Creatinine	bioa_026	17:19176536-19724875	0.668745020435132	0.201854820535808	0.0009230097990175	1.0
MR-IVW	creatinine	HMDB0000562	creatinine	HMDB0000562	met-d-Creatinine	bioa_026	17:37200083-37954217	0.926642126854033	0.139177249452391	2.7757877634995e-11	1.0
MR-IVW	creatinine	HMDB0000562	creatinine	HMDB0000562	met-d-Creatinine	bioa_026	17:58690466-59700441	1.01663581989264	0.0979695854166203	3.1535183878276e-25	2.0
MR-IVW	creatinine	HMDB0000562	creatinine	HMDB0000562	met-d-Creatinine	bioa_026	19:32940263-33709298	0.836999978433414	0.173940145144097	1.49427353884351e-06	1.0
MR-IVW	creatinine	HMDB0000562	creatinine	HMDB0000562	met-d-Creatinine	bioa_026	20:32653904-33537782	0.568057663301214	0.163752569415167	0.0005223994540596	1.0
MR-IVW	creatinine	HMDB0000562	creatinine	HMDB0000562	met-d-Creatinine	bioa_026	22:38345240-38845240	0.454834794924411	0.16990466751005	0.0074284634969565	1.0
MR-IVW	dihydroorotate	HMDB03349	dehydroepiandrosterone sulfate (dhea-s)	HMDB0001032	GCST90200444	GCST90199673	5:53379047-53879047	-0.253583226261234	0.178843446170733	0.156218160023264	1.0
MR-IVW	dihydroorotate	HMDB03349	dehydroepiandrosterone sulfate (dhea-s)	HMDB0001032	GCST90200444	GCST90199673	10:104381189-105206827	0.105535769642447	0.159428197173751	0.507994122675125	1.0
MR-IVW	dihydroorotate	HMDB03349	dehydroepiandrosterone sulfate (dhea-s)	HMDB0001032	GCST90200444	GCST90199673	10:125910495-126410495	-0.109943030245371	0.129076249999359	0.394342823388312	1.0
MR-IVW	dihydroorotate	HMDB03349	dehydroepiandrosterone sulfate (dhea-s)	HMDB0001032	GCST90200444	GCST90199673	11:122683181-123183181	0.203248227125357	0.149429873932634	0.173779954248418	1.0
MR-IVW	dihydroorotate	HMDB03349	dehydroepiandrosterone sulfate (dhea-s)	HMDB0001032	GCST90200444	GCST90199673	15:77921365-78954732	-0.0141259840191791	0.0436968889874348	0.746489199708275	5.0
MR-IVW	leucine	HMDB0000687	leucine	HMDB0000687	bioa_011	met-d-Leu	2:27480940-27980940	1.07664061025705	0.0911929749989508	3.62670381364469e-32	1.0
MR-IVW	leucine	HMDB0000687	leucine	HMDB0000687	bioa_011	met-d-Leu	4:88972827-89472827	1.25988779360346	0.0583327525522974	1.86382129783281e-103	1.0
MR-IVW	leucine	HMDB0000687	leucine	HMDB0000687	bioa_011	met-d-Leu	4:186893802-187393802	-0.150336617512076	0.138628815334386	0.278163410771618	1.0
MR-IVW	leucine	HMDB0000687	leucine	HMDB0000687	bioa_011	met-d-Leu	11:116336283-116883862	0.0799998675992121	0.109884708351357	0.46659241793514	2.0
MR-IVW	leucine	HMDB0000687	leucine	HMDB0000687	bioa_011	met-d-Leu	15:58477325-58977325	0.388784908214813	0.130329690170758	0.0028535612535142	1.0
MR-IVW	leucine	HMDB0000687	leucine	HMDB0000687	bioa_011	met-d-Leu	16:70059237-70559237	1.2483350867968	0.0852413306944467	1.45608210017866e-48	1.0
MR-IVW	1-(1-enyl-stearoyl)-2-arachidonoyl-gpe (p-18:0/20:4)*	HMDB0005779	glutamine	HMDB0000641	GCST90200058	bioa_006	11:61307803-62000560	-0.0418944407535406	0.0177368504460374	0.0181766422031535	1.0
MR-IVW	bilirubin (z,z)	HMDB0000054	creatine	HMDB0000064	M27716	GCST90200323	2:234140469-234918570	0.0125999951803121	0.0364619576129058	0.729669265675286	1.0
MR-IVW	glutamine	HMDB0000641	adenosine 5'-diphosphate (adp)	HMDB0001341	M00053	GCST90200355	12:56615040-57115040	0.0567327336845464	0.148024801740726	0.701523247206405	1.0
MR-IVW	cortisol	HMDB0000063	n-acetyl-aspartyl-glutamate (naag)	HMDB0001067	GCST90200378	GCST90200684	14:94554700-95054700	-0.0833571988907678	0.158784015754202	0.599602495625262	1.0
MR-IVW	7-methylxanthine	HMDB0001991	inositol 1-phosphate (i1p)	HMDB0000213	GCST90199754	M01481	15:74777880-75578595	0.356926084733655	0.348673458497038	0.305991812869696	1.0
MR-IVW	lysine	HMDB0003405	lysine	HMDB0003405	M01301	bioa_012	16:68076200-68576200	1.1915799784268	0.0608259304965181	1.88190270105856e-85	1.0
MR-IVW	phenylalanine	HMDB0000159	isoursodeoxycholate	HMDB0000686	met-d-Phe	GCST90199892	2:211293055-211793055	-0.358937081697962	0.598578579560924	0.548740144776039	1.0
MR-IVW	phenylalanine	HMDB0000159	isoursodeoxycholate	HMDB0000686	met-d-Phe	GCST90199892	6:17868392-18368392	0.848024835682659	0.640715678908836	0.185649636318699	1.0
MR-IVW	phenylalanine	HMDB0000159	isoursodeoxycholate	HMDB0000686	met-d-Phe	GCST90199892	11:57019429-57519429	0.0347238214385263	0.358301158779447	0.922795969767705	1.0
MR-IVW	phenylalanine	HMDB0000159	isoursodeoxycholate	HMDB0000686	met-d-Phe	GCST90199892	12:56671418-57171418	0.0080233336474251	0.646714575927957	0.990101460420477	1.0
MR-IVW	phenylalanine	HMDB0000159	isoursodeoxycholate	HMDB0000686	met-d-Phe	GCST90199892	12:102211009-102721004	0.366974015132331	0.41083341185067	0.371727125865489	2.0
MR-IVW	phenylalanine	HMDB0000159	isoursodeoxycholate	HMDB0000686	met-d-Phe	GCST90199892	12:102890425-104124563	-0.166542596106791	0.126831655866596	0.189149389914122	12.0
MR-IVW	phenylalanine	HMDB0000159	isoursodeoxycholate	HMDB0000686	met-d-Phe	GCST90199892	12:104125826-104625826	0.210921102967738	0.67274792444533	0.753884303016742	1.0
MR-IVW	phenylalanine	HMDB0000159	isoursodeoxycholate	HMDB0000686	met-d-Phe	GCST90199892	14:55161744-55661744	0.381634051502728	0.350232331608333	0.275863081946104	1.0
MR-IVW	phenylalanine	HMDB0000159	isoursodeoxycholate	HMDB0000686	met-d-Phe	GCST90199892	14:55670870-56170870	0.215220587228673	0.631874743880429	0.733399904247963	1.0
MR-IVW	phenylalanine	HMDB0000159	isoursodeoxycholate	HMDB0000686	met-d-Phe	GCST90199892	16:16004626-16504626	0.76718055735767	0.665185072932389	0.248773322058798	1.0
MR-IVW	paraxanthine	HMDB0001860	anthranilate	HMDB0001123	GCST90199654	GCST90200324	19:41091229-41591229	0.452512207694465	0.188936721139388	0.0166182635781388	1.0
MR-IVW	cystathionine	HMDB0000099	aspartate	HMDB0000191	GCST90200383	GCST90200370	1:70631670-71131670	-0.162440719329766	0.0819354000630226	0.0474181374612795	1.0
MR-IVW	cystathionine	HMDB0000099	aspartate	HMDB0000191	GCST90200383	GCST90200370	19:33152807-33652807	0.0815312146048519	0.163422375186725	0.617850732366328	1.0
MR-IVW	alanine	HMDB0000161	myo-inositol	HMDB0000211	met-d-Ala	M19934	1:206970800-207470800	-0.0219057353743848	0.372397501364568	0.953092667147443	1.0
MR-IVW	alanine	HMDB0000161	myo-inositol	HMDB0000211	met-d-Ala	M19934	2:27480940-28253616	0.384687344104568	0.297258402262621	0.195624786869267	1.0
MR-IVW	alanine	HMDB0000161	myo-inositol	HMDB0000211	met-d-Ala	M19934	2:64970910-65916674	0.0388319460200707	0.410886031016316	0.924705765066571	2.0
MR-IVW	alanine	HMDB0000161	myo-inositol	HMDB0000211	met-d-Ala	M19934	3:122879946-123379946	-0.158717248975825	0.63486899590331	0.802587348634156	1.0
MR-IVW	alanine	HMDB0000161	myo-inositol	HMDB0000211	met-d-Ala	M19934	3:159754026-160551365	0.519552597940441	0.420590198332737	0.216721062179051	1.0
MR-IVW	alanine	HMDB0000161	myo-inositol	HMDB0000211	met-d-Ala	M19934	4:88958565-89458565	-1.3691382581134e-308	0.513202657719604	1.0	1.0
MR-IVW	alanine	HMDB0000161	myo-inositol	HMDB0000211	met-d-Ala	M19934	5:35692098-36469710	-0.218427823770678	0.682586949283379	0.748968330553363	1.0
MR-IVW	alanine	HMDB0000161	myo-inositol	HMDB0000211	met-d-Ala	M19934	6:20453952-20953952	0.252859084133854	0.505718168267708	0.617075077451974	1.0
MR-IVW	alanine	HMDB0000161	myo-inositol	HMDB0000211	met-d-Ala	M19934	8:17128898-17669461	-0.623998071111175	0.599038148266731	0.297566248363506	1.0
MR-IVW	alanine	HMDB0000161	myo-inositol	HMDB0000211	met-d-Ala	M19934	8:49725746-50225746	1.03409868208837	0.627845628410796	0.099545955604429	1.0
MR-IVW	alanine	HMDB0000161	myo-inositol	HMDB0000211	met-d-Ala	M19934	8:117935733-118435733	0.319615350028803	0.575307630051846	0.578514721507945	1.0
MR-IVW	alanine	HMDB0000161	myo-inositol	HMDB0000211	met-d-Ala	M19934	8:145497920-145997920	0.280048275856125	0.528980076617126	0.596519838726619	1.0
MR-IVW	alanine	HMDB0000161	myo-inositol	HMDB0000211	met-d-Ala	M19934	9:4033137-4533137	0.172565688238859	0.586723340012128	0.768668006560811	1.0
MR-IVW	alanine	HMDB0000161	myo-inositol	HMDB0000211	met-d-Ala	M19934	11:8005408-8505408	0.504868531433539	0.572184335624679	0.37758597547425	1.0
MR-IVW	alanine	HMDB0000161	myo-inositol	HMDB0000211	met-d-Ala	M19934	12:46544011-47796599	0.679533998983517	0.244617582197195	0.0054704007945236	2.0
MR-IVW	alanine	HMDB0000161	myo-inositol	HMDB0000211	met-d-Ala	M19934	12:56610577-57110577	-0.077999180157593	0.25133069161891	0.756298745303893	1.0
MR-IVW	alanine	HMDB0000161	myo-inositol	HMDB0000211	met-d-Ala	M19934	12:59740767-60240767	-0.35846601255836	0.483149843013445	0.458126425559179	1.0
MR-IVW	alanine	HMDB0000161	myo-inositol	HMDB0000211	met-d-Ala	M19934	12:122367989-122867989	1.05136577438249	0.638329220160801	0.099545955604429	1.0
MR-IVW	alanine	HMDB0000161	myo-inositol	HMDB0000211	met-d-Ala	M19934	16:69383883-70933639	0.0281223987523671	0.278852530146504	0.919669190164791	3.0
MR-IVW	alanine	HMDB0000161	myo-inositol	HMDB0000211	met-d-Ala	M19934	17:79391534-79891534	0.708367598622626	0.536642120168656	0.186835017986943	1.0
MR-IVW	alanine	HMDB0000161	myo-inositol	HMDB0000211	met-d-Ala	M19934	21:32796216-33296216	0.187780379321026	0.693342939031486	0.786519221361454	1.0
MR-IVW	alanine	HMDB0000161	myo-inositol	HMDB0000211	met-d-Ala	M19934	22:18934095-19434095	0.605905695709619	0.643774801691475	0.346614432503055	1.0
MR-IVW	isoleucine	HMDB0000172	5-oxoproline	HMDB0000267	met-d-Ile	M01494	2:27480940-28253174	-0.633005681056894	0.351669822809385	0.0718606382258514	1.0
MR-IVW	isoleucine	HMDB0000172	5-oxoproline	HMDB0000267	met-d-Ile	M01494	2:165251927-165751927	0.102255288024179	0.54536153612896	0.851268623688207	1.0
MR-IVW	isoleucine	HMDB0000172	5-oxoproline	HMDB0000267	met-d-Ile	M01494	4:88890833-89475171	0.293366171568458	0.24447180964038	0.230139340443413	1.0
MR-IVW	isoleucine	HMDB0000172	5-oxoproline	HMDB0000267	met-d-Ile	M01494	8:76193463-76693463	-0.262283888438578	0.688495207151268	0.703238583398932	1.0
MR-IVW	isoleucine	HMDB0000172	5-oxoproline	HMDB0000267	met-d-Ile	M01494	12:56611458-57111458	-1.15549667195812	0.485308602222408	0.0172679439961754	1.0
MR-IVW	isoleucine	HMDB0000172	5-oxoproline	HMDB0000267	met-d-Ile	M01494	16:69865519-70914672	0.250294493135871	0.337897565733425	0.458850651929466	1.0
MR-IVW	isoleucine	HMDB0000172	5-oxoproline	HMDB0000267	met-d-Ile	M01494	19:49069664-49569664	-0.556648021718799	0.556648021718799	0.317310507862914	1.0
MR-IVW	n-acetyl-aspartyl-glutamate (naag)	HMDB0001067	3-hydroxybutyrate (bhba)	HMDB0000011	GCST90200684	met-d-bOHbutyrate	11:45663099-50986366	0.0073126511384572	0.0070677645528727	0.30083315168056	8.0
MR-IVW	n-acetyl-aspartyl-glutamate (naag)	HMDB0001067	3-hydroxybutyrate (bhba)	HMDB0000011	GCST90200684	met-d-bOHbutyrate	11:54602007-58367668	0.0087016957990554	0.0069734136674416	0.212090114528295	11.0
MR-IVW	3-ureidopropionate	HMDB0000026	sphingosine 1-phosphate	HMDB0000277	GCST90200283	GCST90199657	22:24662232-25162232	-0.0924560509886279	0.120415886008142	0.442602394025935	1.0
MR-IVW	7-methylxanthine	HMDB0001991	adenosine 5'-monophosphate (amp)	HMDB0000045	GCST90199754	GCST90200356	1:197801712-198301712	0.10136756161974	0.178827481606678	0.570819122600617	1.0
MR-IVW	7-methylxanthine	HMDB0001991	adenosine 5'-monophosphate (amp)	HMDB0000045	GCST90199754	GCST90200356	15:74777880-75578595	-0.288149770117947	0.16040990292516	0.0724414061028035	1.0
MR-IVW	glutamine	HMDB0000641	1,7-dimethylurate	HMDB0011103	bioa_006	GCST90199756	2:27200724-28253174	-0.555477837182419	0.339862209847039	0.102170540831692	1.0
MR-IVW	glutamine	HMDB0000641	1,7-dimethylurate	HMDB0011103	bioa_006	GCST90199756	2:191299636-192089976	0.139935083888046	0.321985128176357	0.663852012232349	1.0
MR-IVW	glutamine	HMDB0000641	1,7-dimethylurate	HMDB0011103	bioa_006	GCST90199756	6:20469561-20969561	-0.125114668053418	0.596061121707348	0.833743838475684	1.0
MR-IVW	glutamine	HMDB0000641	1,7-dimethylurate	HMDB0011103	bioa_006	GCST90199756	7:72732874-73232874	-0.261288833140122	0.43034850500869	0.543747148340602	1.0
MR-IVW	glutamine	HMDB0000641	1,7-dimethylurate	HMDB0011103	bioa_006	GCST90199756	8:134082558-134582558	-0.885770974076527	0.60066116140642	0.140303981506609	1.0
MR-IVW	glutamine	HMDB0000641	1,7-dimethylurate	HMDB0011103	bioa_006	GCST90199756	9:4032942-4532942	0.300747792276692	0.521132576099328	0.563869075249198	1.0
MR-IVW	glutamine	HMDB0000641	1,7-dimethylurate	HMDB0011103	bioa_006	GCST90199756	10:64798306-65565800	-0.648921021636688	0.600589445308876	0.279931350396778	1.0
MR-IVW	glutamine	HMDB0000641	1,7-dimethylurate	HMDB0011103	bioa_006	GCST90199756	10:99109412-99609412	-0.0780745354267601	0.249929652446435	0.754747155282632	1.0
MR-IVW	glutamine	HMDB0000641	1,7-dimethylurate	HMDB0011103	bioa_006	GCST90199756	12:46679007-47711183	0.259918891351212	0.26462797330705	0.325998915403083	1.0
MR-IVW	glutamine	HMDB0000641	1,7-dimethylurate	HMDB0011103	bioa_006	GCST90199756	12:56615040-57375879	-0.114250845078912	0.0927754198461828	0.218144314805036	1.0
MR-IVW	glutamine	HMDB0000641	1,7-dimethylurate	HMDB0011103	bioa_006	GCST90199756	12:59344212-60165849	-0.0841094616546237	0.388386109073059	0.828550125738773	1.0
MR-IVW	glutamine	HMDB0000641	1,7-dimethylurate	HMDB0011103	bioa_006	GCST90199756	14:100594368-101094368	0.195189223289592	0.532923130976075	0.714169957985749	1.0
MR-IVW	glutamine	HMDB0000641	1,7-dimethylurate	HMDB0011103	bioa_006	GCST90199756	15:58477325-58977325	0.159135776708336	0.583366641109308	0.785015713479788	1.0
MR-IVW	valine	HMDB0000883	3,7-dimethylurate	HMDB0001982	M01649	GCST90199755	4:88976422-89476422	0.0601128825917777	0.163575228243249	0.713250713975664	1.0
MR-IVW	retinol (vitamin a)	HMDB0000305	tyrosine	HMDB0000158	GCST90200405	met-d-Tyr	18:28939457-29439457	0.059194678320312	0.0435112692647937	0.173689221991472	1.0
MR-IVW	retinol (vitamin a)	HMDB0000305	tyrosine	HMDB0000158	GCST90200405	met-d-Tyr	20:38915692-39415692	-0.213234348230859	0.0448448919656387	1.98514616885135e-06	1.0
MR-IVW	1-methylnicotinamide	HMDB0000699	uridine	HMDB0000296	GCST90200406	M00606	6:160317928-160817928	-0.18778035241111	0.17789717596842	0.291171315245308	1.0
MR-IVW	adenosine	HMDB0000050	gluconate	HMDB0000625	M00555	GCST90200373	1:109564880-110064880	0.207249353647243	0.165483112780981	0.210427880741875	1.0
MR-IVW	adenosine	HMDB0000050	gluconate	HMDB0000625	M00555	GCST90200373	6:96128415-96628415	-0.0170748422197715	0.171488554550695	0.920686976598106	1.0
MR-IVW	alanine	HMDB0000161	aspartate	HMDB0000191	bioa_001	GCST90200370	1:206985954-207485954	-0.0710635172795144	0.350813489046721	0.839472858734679	1.0
MR-IVW	alanine	HMDB0000161	aspartate	HMDB0000191	bioa_001	GCST90200370	2:27143030-28594285	0.393381566647447	0.33819752957758	0.244760120519085	1.0
MR-IVW	alanine	HMDB0000161	aspartate	HMDB0000191	bioa_001	GCST90200370	2:64958074-65458074	0.806185670566006	0.301407525231825	0.0074788034347084	1.0
MR-IVW	alanine	HMDB0000161	aspartate	HMDB0000191	bioa_001	GCST90200370	3:71155270-71655270	0.369897108271772	0.513952942993331	0.471703525188657	1.0
MR-IVW	alanine	HMDB0000161	aspartate	HMDB0000191	bioa_001	GCST90200370	4:88976422-89476422	1.28929561074584	0.525721270410952	0.0141894237559354	1.0
MR-IVW	alanine	HMDB0000161	aspartate	HMDB0000191	bioa_001	GCST90200370	7:72732874-73232874	-0.443547807113866	0.460842953190212	0.335813249920689	1.0
MR-IVW	alanine	HMDB0000161	aspartate	HMDB0000191	bioa_001	GCST90200370	8:145568681-146068681	-2.22473039228503	0.52680619285237	2.41015278983585e-05	1.0
MR-IVW	alanine	HMDB0000161	aspartate	HMDB0000191	bioa_001	GCST90200370	9:4040541-4540541	-0.508731908078225	0.469525078818845	0.278585147609815	1.0
MR-IVW	alanine	HMDB0000161	aspartate	HMDB0000191	bioa_001	GCST90200370	12:46636543-47713425	0.0994336171145201	0.215243864547449	0.64411146661006	2.0
MR-IVW	alanine	HMDB0000161	aspartate	HMDB0000191	bioa_001	GCST90200370	12:56615040-57115040	0.0991348022484129	0.258308457178335	0.701138119321182	1.0
MR-IVW	alanine	HMDB0000161	aspartate	HMDB0000191	bioa_001	GCST90200370	12:59727701-60227701	0.640661974357115	0.377790469302824	0.089921307153856	1.0
MR-IVW	alanine	HMDB0000161	aspartate	HMDB0000191	bioa_001	GCST90200370	14:75116447-75616447	-0.159435318514162	0.537608114620655	0.766799248807253	1.0
MR-IVW	alanine	HMDB0000161	aspartate	HMDB0000191	bioa_001	GCST90200370	16:69621701-70931491	-0.287412976734485	0.316128111763005	0.363262431743002	2.0
MR-IVW	alanine	HMDB0000161	aspartate	HMDB0000191	bioa_001	GCST90200370	17:40568584-41068584	0.087788607721064	0.548543223035022	0.872849923419619	1.0
MR-IVW	alanine	HMDB0000161	aspartate	HMDB0000191	bioa_001	GCST90200370	22:18906543-19406543	0.248469622396256	0.592501823091402	0.674955447929444	1.0
MR-IVW	n-acetylornithine	HMDB0003357	inosine	HMDB0000195	M15630	M01123	2:73124156-74349562	0.0995674108818092	0.0786897999798302	0.205758310366326	2.0
MR-IVW	cystathionine	HMDB0000099	glycine	HMDB0000123	GCST90200383	GCST90200707	1:70631670-71131670	-0.014182187992831	0.0819101100818406	0.862538778614872	1.0
MR-IVW	cystathionine	HMDB0000099	glycine	HMDB0000123	GCST90200383	GCST90200707	19:33152807-33652807	-0.282726051700807	0.163306184591808	0.0834047619222605	1.0
MR-IVW	arachidonate (20:4n6)	HMDB0001043	citrate	HMDB0000094	GCST90200358	met-d-Citrate	11:61052244-62029047	0.10398316323463	0.0127115527149579	2.83350996066715e-16	3.0
MR-IVW	n-stearoyl-sphingosine (d18:1/18:0)*	HMDB0004950	3-hydroxybutyrate (bhba)	HMDB0000011	GCST90200341	GCST90200367	10:64645010-65401382	0.209675084188968	0.166693138267733	0.208445748267823	1.0
MR-IVW	n-stearoyl-sphingosine (d18:1/18:0)*	HMDB0004950	3-hydroxybutyrate (bhba)	HMDB0000011	GCST90200341	GCST90200367	14:63982220-64482220	-0.185658615086019	0.154231242203345	0.228679308550388	1.0
MR-IVW	n-stearoyl-sphingosine (d18:1/18:0)*	HMDB0004950	3-hydroxybutyrate (bhba)	HMDB0000011	GCST90200341	GCST90200367	18:55052269-55552269	0.11671148165002	0.170907016679648	0.494673435848399	1.0
MR-IVW	n-stearoyl-sphingosine (d18:1/18:0)*	HMDB0004950	3-hydroxybutyrate (bhba)	HMDB0000011	GCST90200341	GCST90200367	19:8013648-8513648	0.210313287586608	0.103055123337225	0.0412722622810944	1.0
MR-IVW	isoleucine	HMDB0000172	docosapentaenoate (n6 dpa; 22:5n6)	HMDB0001976	met-d-Ile	GCST90199796	2:27480940-28253174	-0.0766071284489493	0.590954698196945	0.896856929797024	1.0
MR-IVW	isoleucine	HMDB0000172	docosapentaenoate (n6 dpa; 22:5n6)	HMDB0001976	met-d-Ile	GCST90199796	2:165251927-165751927	0.814387886779893	0.540366069516486	0.131783991262114	1.0
MR-IVW	isoleucine	HMDB0000172	docosapentaenoate (n6 dpa; 22:5n6)	HMDB0001976	met-d-Ile	GCST90199796	4:88890833-89475171	0.329776916482017	0.2059968761479	0.109402814672648	2.0
MR-IVW	isoleucine	HMDB0000172	docosapentaenoate (n6 dpa; 22:5n6)	HMDB0001976	met-d-Ile	GCST90199796	8:76193463-76693463	-0.712398513739353	0.679907342072541	0.294736455404112	1.0
MR-IVW	isoleucine	HMDB0000172	docosapentaenoate (n6 dpa; 22:5n6)	HMDB0001976	met-d-Ile	GCST90199796	12:56611458-57111458	0.366502828341082	0.484068620216181	0.448972039470017	1.0
MR-IVW	isoleucine	HMDB0000172	docosapentaenoate (n6 dpa; 22:5n6)	HMDB0001976	met-d-Ile	GCST90199796	16:69331471-69831471	-0.303915425961202	0.601188745415002	0.613190744907283	1.0
MR-IVW	isoleucine	HMDB0000172	docosapentaenoate (n6 dpa; 22:5n6)	HMDB0001976	met-d-Ile	GCST90199796	16:69865519-70914672	-0.131410341885478	0.338050991984053	0.697476369569542	1.0
MR-IVW	isoleucine	HMDB0000172	docosapentaenoate (n6 dpa; 22:5n6)	HMDB0001976	met-d-Ile	GCST90199796	17:6935779-7435779	0.0483171747552849	0.494929887309212	0.922230642569378	1.0
MR-IVW	isoleucine	HMDB0000172	docosapentaenoate (n6 dpa; 22:5n6)	HMDB0001976	met-d-Ile	GCST90199796	19:49069664-49569664	0.466406040696625	0.458606505541474	0.309150084567793	1.0
MR-IVW	betaine	HMDB0000043	glycerophosphoethanolamine	HMDB0000114	GCST90200425	GCST90199808	2:211290507-211790507	0.334317642769873	0.10365559656857	0.0012585240153583	1.0
MR-IVW	betaine	HMDB0000043	glycerophosphoethanolamine	HMDB0000114	GCST90200425	GCST90199808	5:78081434-78907016	-0.0500938202271662	0.108641040009594	0.644730581671385	2.0
MR-IVW	betaine	HMDB0000043	glycerophosphoethanolamine	HMDB0000114	GCST90200425	GCST90199808	6:160264283-160825366	0.138351282913846	0.104711362481504	0.18641357825374	2.0
MR-IVW	betaine	HMDB0000043	glycerophosphoethanolamine	HMDB0000114	GCST90200425	GCST90199808	12:68601-568601	-0.0175286705042064	0.0761264778637319	0.817891907691793	1.0
MR-IVW	betaine	HMDB0000043	glycerophosphoethanolamine	HMDB0000114	GCST90200425	GCST90199808	17:17178278-17678278	0.318510480085325	0.17856389563632	0.0744669092801652	1.0
MR-IVW	betaine	HMDB0000043	glycerophosphoethanolamine	HMDB0000114	GCST90200425	GCST90199808	21:44165982-44665982	0.164432452747694	0.178686670709244	0.357453697876686	1.0
MR-IVW	hypotaurine	HMDB0000965	arginine	HMDB0000517	GCST90200379	GCST90200372	4:138793652-139293652	0.128223629671879	0.136422285149661	0.347267639533684	1.0
MR-IVW	hypotaurine	HMDB0000965	arginine	HMDB0000517	GCST90200379	GCST90200372	5:114821656-115321656	0.114337585485858	0.160184785158348	0.475359794291465	1.0
MR-IVW	hypotaurine	HMDB0000965	arginine	HMDB0000517	GCST90200379	GCST90200372	19:47031255-47531255	0.289011981248744	0.176202590283664	0.100958289753785	1.0
MR-IVW	glutamine	HMDB0000641	taurocholate	HMDB0000036	M00053	M18497	12:56615040-57115040	0.0216006070153196	0.163354590553355	0.894801261650801	1.0
MR-IVW	tryptophan	HMDB0000929	aspartate	HMDB0000191	bioa_020	GCST90200370	4:156560755-157060755	-0.0063594758675364	0.153588170280127	0.96697220836917	1.0
MR-IVW	tryptophan	HMDB0000929	aspartate	HMDB0000191	bioa_020	GCST90200370	6:111336667-112095774	0.281619318716266	0.18621930285719	0.130457742665326	1.0
MR-IVW	eicosapentaenoate (epa; 20:5n3)	HMDB0001999	adenosine 5'-monophosphate (amp)	HMDB0000045	GCST90200349	GCST90200356	11:61319830-61819830	-0.06141614805587	0.0780050177533279	0.431085280445402	1.0
MR-IVW	alpha-ketoglutarate	HMDB0000208	n-palmitoyl-sphinganine (d18:0/16:0)	HMDB11760	GCST90200455	GCST90200064	20:44931392-45517926	0.128108610407813	0.113276106452635	0.258079860780301	3.0
MR-IVW	2-aminobutyrate	HMDB0000452	inositol 1-phosphate (i1p)	HMDB0000213	GCST90200305	M01481	2:64970910-65470910	0.138296447735064	0.208172547643308	0.506475499596723	1.0
MR-IVW	2-aminobutyrate	HMDB0000452	inositol 1-phosphate (i1p)	HMDB0000213	GCST90200305	M01481	4:88993818-89493818	0.117743981298339	0.27939249799606	0.67344215943493	1.0
MR-IVW	thyroxine	HMDB0000248	3-(4-hydroxyphenyl)lactate	HMDB0000755	GCST90200293	M32197	2:234397317-234897317	-0.242281390641628	0.174981004352287	0.166170104682876	1.0
MR-IVW	tyrosine	HMDB0000158	paraxanthine	HMDB0001860	bioa_021	GCST90199654	4:99820973-100320973	0.356835094861893	0.564625800764426	0.527396611566285	1.0
MR-IVW	tyrosine	HMDB0000158	paraxanthine	HMDB0001860	bioa_021	GCST90199654	6:111242119-112017012	0.0170857183387917	0.146579814288466	0.907206708527088	2.0
MR-IVW	tyrosine	HMDB0000158	paraxanthine	HMDB0001860	bioa_021	GCST90199654	6:112114361-112614361	0.47701916970122	0.586345050590343	0.415904595963885	1.0
MR-IVW	tyrosine	HMDB0000158	paraxanthine	HMDB0001860	bioa_021	GCST90199654	7:27926305-28426305	0.0052291379426482	0.479313419620792	0.991295537538215	1.0
MR-IVW	tyrosine	HMDB0000158	paraxanthine	HMDB0001860	bioa_021	GCST90199654	10:64816186-65575478	-0.0914613726297925	0.477187809287415	0.84800270099194	1.0
MR-IVW	tyrosine	HMDB0000158	paraxanthine	HMDB0001860	bioa_021	GCST90199654	11:61310081-61810081	0.254002125635329	0.567431774738748	0.654416889677273	1.0
MR-IVW	tyrosine	HMDB0000158	paraxanthine	HMDB0001860	bioa_021	GCST90199654	12:46678393-47435518	0.259907974463235	0.445038408359099	0.559211930892959	1.0
MR-IVW	tyrosine	HMDB0000158	paraxanthine	HMDB0001860	bioa_021	GCST90199654	12:56615040-57115040	0.356698204415362	0.342184590818534	0.297219512530096	1.0
MR-IVW	tyrosine	HMDB0000158	paraxanthine	HMDB0001860	bioa_021	GCST90199654	12:57594049-58094049	0.225573955292771	0.513838286796279	0.660663020665901	1.0
MR-IVW	tyrosine	HMDB0000158	paraxanthine	HMDB0001860	bioa_021	GCST90199654	12:59727701-60227701	-0.581362980819293	0.50154526545747	0.246397659427316	1.0
MR-IVW	tyrosine	HMDB0000158	paraxanthine	HMDB0001860	bioa_021	GCST90199654	12:120845172-121674861	-0.129463751254126	0.463485149637656	0.779994160978292	1.0
MR-IVW	tyrosine	HMDB0000158	paraxanthine	HMDB0001860	bioa_021	GCST90199654	12:122092964-122592964	-0.557800982401738	0.536621460595702	0.298587006578841	1.0
MR-IVW	tyrosine	HMDB0000158	paraxanthine	HMDB0001860	bioa_021	GCST90199654	15:60649639-61149639	0.250465569795756	0.577441051891882	0.664469347844427	1.0
MR-IVW	tyrosine	HMDB0000158	paraxanthine	HMDB0001860	bioa_021	GCST90199654	16:71153235-72438683	-0.1424350764361	0.252183988335048	0.572205599508084	2.0
MR-IVW	aspartate	HMDB0000191	trans-urocanate	HMDB0000301	GCST90200370	GCST90200416	3:56598999-57098999	-0.0198644080796051	0.118538809887425	0.866915867955236	1.0
MR-IVW	aspartate	HMDB0000191	trans-urocanate	HMDB0000301	GCST90200370	GCST90200416	5:36388589-36888589	-0.239249221649157	0.177684518091801	0.178146729125505	1.0
MR-IVW	valine	HMDB0000883	acetoacetate	HMDB0000060	M01649	GCST90200318	4:88976422-89476422	0.26687090103587	0.163675881726085	0.102999250931902	1.0
MR-IVW	5-methylthioadenosine (mta)	HMDB0001173	oleate (18:1n9)	HMDB0000207	GCST90200359	M01359	6:149659491-150411114	-0.0474351929976554	0.162634947420533	0.770541497710555	1.0
MR-IVW	alanine	HMDB0000161	inosine 5'-monophosphate (imp)	HMDB0000175	met-d-Ala	GCST90200395	1:206970800-207470800	0.577780542550095	0.473721799214927	0.222592980072349	1.0
MR-IVW	alanine	HMDB0000161	inosine 5'-monophosphate (imp)	HMDB0000175	met-d-Ala	GCST90200395	2:27480940-28253616	0.0538016816836413	0.58553324821382	0.9267894647077	1.0
MR-IVW	alanine	HMDB0000161	inosine 5'-monophosphate (imp)	HMDB0000175	met-d-Ala	GCST90200395	2:64970910-65916674	-0.288109187015508	0.511189587784554	0.573022744382143	2.0
MR-IVW	alanine	HMDB0000161	inosine 5'-monophosphate (imp)	HMDB0000175	met-d-Ala	GCST90200395	2:211290507-211790507	0.397044819938721	0.778849877601681	0.610203143528248	1.0
MR-IVW	alanine	HMDB0000161	inosine 5'-monophosphate (imp)	HMDB0000175	met-d-Ala	GCST90200395	3:122879946-123379946	-0.107654793330085	0.799345881343578	0.89286598472593	1.0
MR-IVW	alanine	HMDB0000161	inosine 5'-monophosphate (imp)	HMDB0000175	met-d-Ala	GCST90200395	3:159754026-160551365	0.234107383777545	0.55427642680463	0.672758066624198	1.0
MR-IVW	alanine	HMDB0000161	inosine 5'-monophosphate (imp)	HMDB0000175	met-d-Ala	GCST90200395	4:88958565-89458565	-0.476627399903556	0.626533724983116	0.446814157412267	1.0
MR-IVW	alanine	HMDB0000161	inosine 5'-monophosphate (imp)	HMDB0000175	met-d-Ala	GCST90200395	5:35692098-36469710	0.100710646463753	0.702394581936193	0.88598860311196	1.0
MR-IVW	alanine	HMDB0000161	inosine 5'-monophosphate (imp)	HMDB0000175	met-d-Ala	GCST90200395	6:20453952-20953952	-0.609701479225932	0.623469763046818	0.328115535921159	1.0
MR-IVW	alanine	HMDB0000161	inosine 5'-monophosphate (imp)	HMDB0000175	met-d-Ala	GCST90200395	7:94972201-95472201	-0.420438856924479	0.888475578323308	0.636060691554385	1.0
MR-IVW	alanine	HMDB0000161	inosine 5'-monophosphate (imp)	HMDB0000175	met-d-Ala	GCST90200395	8:17128898-17669461	0.634883178435127	0.657841229453534	0.334494264162164	1.0
MR-IVW	alanine	HMDB0000161	inosine 5'-monophosphate (imp)	HMDB0000175	met-d-Ala	GCST90200395	8:49725746-50225746	-1.29447809715313	0.797184834424559	0.104415992610102	1.0
MR-IVW	alanine	HMDB0000161	inosine 5'-monophosphate (imp)	HMDB0000175	met-d-Ala	GCST90200395	8:117935733-118435733	-0.82297086056844	0.714483229433105	0.249386541239524	1.0
MR-IVW	alanine	HMDB0000161	inosine 5'-monophosphate (imp)	HMDB0000175	met-d-Ala	GCST90200395	8:145497920-145997920	-0.970616327321842	0.636170947462879	0.127080555562787	1.0
MR-IVW	alanine	HMDB0000161	inosine 5'-monophosphate (imp)	HMDB0000175	met-d-Ala	GCST90200395	9:4033137-4533137	0.805541305652089	0.738634994854395	0.275457285169985	1.0
MR-IVW	alanine	HMDB0000161	inosine 5'-monophosphate (imp)	HMDB0000175	met-d-Ala	GCST90200395	11:8005408-8505408	0.0289674268319339	0.432106088605091	0.946551637931693	1.0
MR-IVW	alanine	HMDB0000161	inosine 5'-monophosphate (imp)	HMDB0000175	met-d-Ala	GCST90200395	12:4040249-4540249	0.250527836149595	0.811473756042802	0.757525474204119	1.0
MR-IVW	alanine	HMDB0000161	inosine 5'-monophosphate (imp)	HMDB0000175	met-d-Ala	GCST90200395	12:45894827-46394827	-1.60440953886489	0.863257534396668	0.0630905804466586	1.0
MR-IVW	alanine	HMDB0000161	inosine 5'-monophosphate (imp)	HMDB0000175	met-d-Ala	GCST90200395	12:46544011-47796599	-0.246352869495685	0.290630202819907	0.396632578436156	3.0
MR-IVW	alanine	HMDB0000161	inosine 5'-monophosphate (imp)	HMDB0000175	met-d-Ala	GCST90200395	12:56109642-56609642	0.927190958701079	0.867052835404824	0.284907827645431	1.0
MR-IVW	alanine	HMDB0000161	inosine 5'-monophosphate (imp)	HMDB0000175	met-d-Ala	GCST90200395	12:56610577-57110577	0.0329611383277017	0.315989400774357	0.916922629303057	1.0
MR-IVW	alanine	HMDB0000161	inosine 5'-monophosphate (imp)	HMDB0000175	met-d-Ala	GCST90200395	12:59740767-60240767	-0.426462745142464	0.59243470038861	0.471618783972409	1.0
MR-IVW	alanine	HMDB0000161	inosine 5'-monophosphate (imp)	HMDB0000175	met-d-Ala	GCST90200395	12:122367989-122867989	0.119936180288535	0.742926319022267	0.871748819858329	1.0
MR-IVW	alanine	HMDB0000161	inosine 5'-monophosphate (imp)	HMDB0000175	met-d-Ala	GCST90200395	12:132815816-133315816	0.181515039849407	0.88104274895674	0.836772972249164	1.0
MR-IVW	alanine	HMDB0000161	inosine 5'-monophosphate (imp)	HMDB0000175	met-d-Ala	GCST90200395	16:69383883-70933639	0.36656856803437	0.314401249540754	0.243644395713309	4.0
MR-IVW	alanine	HMDB0000161	inosine 5'-monophosphate (imp)	HMDB0000175	met-d-Ala	GCST90200395	16:70994871-71494871	0.304292994069672	0.857901010379873	0.722818276002649	1.0
MR-IVW	alanine	HMDB0000161	inosine 5'-monophosphate (imp)	HMDB0000175	met-d-Ala	GCST90200395	17:79391534-79891534	1.48778042539091	0.679146853179017	0.0284763438864373	1.0
MR-IVW	alanine	HMDB0000161	inosine 5'-monophosphate (imp)	HMDB0000175	met-d-Ala	GCST90200395	21:32796216-33296216	-0.140846960147856	0.865398437307686	0.870712216283994	1.0
MR-IVW	alanine	HMDB0000161	inosine 5'-monophosphate (imp)	HMDB0000175	met-d-Ala	GCST90200395	22:18934095-19434095	-0.16714207074862	0.838247458457931	0.841954033800103	1.0
MR-IVW	cytidine	HMDB0000089	hypoxanthine	HMDB0000157	GCST90200429	M03127	15:85255020-85755020	-0.18143096034792	0.164421807815303	0.269832541889272	1.0
MR-IVW	asparagine	HMDB0000168	n-acetylornithine	HMDB0003357	bioa_003	M15630	2:27480940-27980940	-0.127428165497397	0.267599147544535	0.633938683881347	1.0
MR-IVW	asparagine	HMDB0000168	n-acetylornithine	HMDB0003357	bioa_003	M15630	4:178111051-178611051	-0.528894697742317	0.308521907016352	0.0864762654936659	1.0
MR-IVW	asparagine	HMDB0000168	n-acetylornithine	HMDB0003357	bioa_003	M15630	7:97252737-97752737	-0.0318867660169084	0.228521823121185	0.889027492331465	1.0
MR-IVW	asparagine	HMDB0000168	n-acetylornithine	HMDB0003357	bioa_003	M15630	11:61853420-62353420	-0.04049635363797	0.202481768189852	0.841480581121795	1.0
MR-IVW	asparagine	HMDB0000168	n-acetylornithine	HMDB0003357	bioa_003	M15630	12:46900176-47400176	-0.539253662167082	0.350164715692912	0.123560353423625	1.0
MR-IVW	asparagine	HMDB0000168	n-acetylornithine	HMDB0003357	bioa_003	M15630	14:103514503-104812812	-0.0541223591488125	0.0733427431637474	0.460552441231534	3.0
MR-IVW	sphinganine	HMDB0000269	cholesterol	HMDB0000067	GCST90200374	GCST90200368	3:56598999-57098999	0.0108067091742443	0.16419490475477	0.947524039747332	1.0
MR-IVW	cysteinylglycine	HMDB0000078	cholesterol	HMDB0000067	GCST90200364	GCST90200368	16:15885043-16385043	0.077076222113957	0.150525723545345	0.608618223329909	1.0
MR-IVW	cysteinylglycine	HMDB0000078	cholesterol	HMDB0000067	GCST90200364	GCST90200368	16:89076223-90262231	-0.0568775676743216	0.102659394430205	0.579550425867934	2.0
MR-IVW	cysteinylglycine	HMDB0000078	cholesterol	HMDB0000067	GCST90200364	GCST90200368	19:52317323-52817323	-0.0275738183527757	0.182967435552297	0.88020967499424	1.0
MR-IVW	3-aminoisobutyrate	HMDB0002166	sarcosine	HMDB0000271	GCST90200310	GCST90200291	3:66115384-66615384	-0.0304893864635994	0.166536215556204	0.854735549196005	1.0
MR-IVW	3-aminoisobutyrate	HMDB0002166	sarcosine	HMDB0000271	GCST90200310	GCST90200291	5:34511619-35593952	-0.0391927261786705	0.0326605645036146	0.230138760460373	7.0
MR-IVW	3-aminoisobutyrate	HMDB0002166	sarcosine	HMDB0000271	GCST90200310	GCST90200291	5:35822024-36322024	-0.216704471738548	0.167739705790484	0.196388585893159	1.0
MR-IVW	3-aminoisobutyrate	HMDB0002166	sarcosine	HMDB0000271	GCST90200310	GCST90200291	12:89320-602261	-0.0282486425091473	0.151285361143402	0.851876857734511	2.0
MR-IVW	n-acetylornithine	HMDB0003357	heme	HMDB0003178	M15630	M32593	2:73124156-74349562	-0.0164125921167799	0.0365737520350387	0.653609626577721	2.0
MR-IVW	asparagine	HMDB0000168	n1-methyl-2-pyridone-5-carboxamide	HMDB0004193	M34283	GCST90199778	11:61916235-62416235	-0.276841295330647	0.168908750004031	0.101213439619467	1.0
MR-IVW	asparagine	HMDB0000168	n1-methyl-2-pyridone-5-carboxamide	HMDB0004193	M34283	GCST90199778	14:104016664-104812812	0.144442716177015	0.142304594326949	0.310093926259706	1.0
MR-IVW	2-hydroxyglutarate	HMDB0059655	sphinganine-1-phosphate	HMDB0001383	GCST90199865	GCST90199845	2:242459363-242959363	0.0108920577110603	0.162030802230955	0.946404857658953	1.0
MR-IVW	2-hydroxyglutarate	HMDB0059655	sphinganine-1-phosphate	HMDB0001383	GCST90199865	GCST90199845	14:91386532-91886532	-0.0229654484267694	0.120062425805224	0.848306832273823	1.0
MR-IVW	5-methylthioadenosine (mta)	HMDB0001173	serotonin (5ht)	HMDB0000259	GCST90200359	M02342	6:149659491-150411114	0.211740016681411	0.182866378043036	0.24690699562474	1.0
MR-IVW	5-acetylamino-6-formylamino-3-methyluracil	HMDB0011105	3-ureidopropionate	HMDB0000026	GCST90200680	GCST90200283	8:17743764-18765840	-0.0223924187741096	0.0250638815564312	0.371635591462714	7.0
MR-IVW	alanine	HMDB0000161	betaine	HMDB0000043	bioa_001	M03141	1:206985954-207485954	-0.53524665357967	0.367026276740343	0.144748686602994	1.0
MR-IVW	alanine	HMDB0000161	betaine	HMDB0000043	bioa_001	M03141	2:27143030-28594285	0.0096833732972395	0.232400959133786	0.966764427019278	1.0
MR-IVW	alanine	HMDB0000161	betaine	HMDB0000043	bioa_001	M03141	2:64958074-65458074	-0.239520369135121	0.319360492180159	0.453254704753734	1.0
MR-IVW	alanine	HMDB0000161	betaine	HMDB0000043	bioa_001	M03141	3:71155270-71655270	-0.174196524582426	0.544364139320082	0.748968330553361	1.0
MR-IVW	alanine	HMDB0000161	betaine	HMDB0000043	bioa_001	M03141	4:88976422-89476422	0.291491266035384	0.515715316831838	0.571925908937661	1.0
MR-IVW	alanine	HMDB0000161	betaine	HMDB0000043	bioa_001	M03141	7:72732874-73232874	-0.221872812516994	0.488120187537388	0.649436283726755	1.0
MR-IVW	alanine	HMDB0000161	betaine	HMDB0000043	bioa_001	M03141	8:145568681-146068681	1.11683011291891	0.558415056459453	0.0455002638963575	1.0
MR-IVW	alanine	HMDB0000161	betaine	HMDB0000043	bioa_001	M03141	9:4040541-4540541	-0.186497211503619	0.497325897342983	0.707660466654552	1.0
MR-IVW	alanine	HMDB0000161	betaine	HMDB0000043	bioa_001	M03141	11:116336283-116836283	0.191092990640636	0.513562412346712	0.709823590643096	1.0
MR-IVW	alanine	HMDB0000161	betaine	HMDB0000043	bioa_001	M03141	12:46636543-47713425	0.16463144762282	0.204926200740722	0.421761231614949	2.0
MR-IVW	alanine	HMDB0000161	betaine	HMDB0000043	bioa_001	M03141	12:56615040-57115040	0.379444292944814	0.273552862355563	0.165412255542075	1.0
MR-IVW	alanine	HMDB0000161	betaine	HMDB0000043	bioa_001	M03141	12:59727701-60227701	0.0631901101530193	0.40020403096914	0.874539745432811	1.0
MR-IVW	alanine	HMDB0000161	betaine	HMDB0000043	bioa_001	M03141	14:75116447-75616447	-0.213526013064349	0.569402701504929	0.707660466654552	1.0
MR-IVW	alanine	HMDB0000161	betaine	HMDB0000043	bioa_001	M03141	16:69621701-70931491	0.0410963454371344	0.292092003509628	0.888109648342762	3.0
MR-IVW	alanine	HMDB0000161	betaine	HMDB0000043	bioa_001	M03141	17:40568584-41068584	-0.023239512658034	0.580987816450855	0.968093126294339	1.0
MR-IVW	alanine	HMDB0000161	betaine	HMDB0000043	bioa_001	M03141	22:18906543-19406543	-0.465292377760586	0.58773774032916	0.428555063350618	1.0
MR-IVW	phenylalanine	HMDB0000159	cystathionine	HMDB0000099	met-d-Phe	GCST90200383	2:211293055-211793055	0.371764177127242	0.606738067174705	0.540057540797076	1.0
MR-IVW	phenylalanine	HMDB0000159	cystathionine	HMDB0000099	met-d-Phe	GCST90200383	6:17868392-18368392	1.11642914296223	0.649399932425792	0.0855833484959589	1.0
MR-IVW	phenylalanine	HMDB0000159	cystathionine	HMDB0000099	met-d-Phe	GCST90200383	11:57019429-57519429	0.573081561280898	0.363129680106667	0.114525805072849	1.0
MR-IVW	phenylalanine	HMDB0000159	cystathionine	HMDB0000099	met-d-Phe	GCST90200383	12:56671418-57171418	2.15052483600276	0.6550909603361	0.0010278588132409	1.0
MR-IVW	phenylalanine	HMDB0000159	cystathionine	HMDB0000099	met-d-Phe	GCST90200383	12:102211009-102721004	-0.547635370294999	0.416416278020215	0.188471194117876	2.0
MR-IVW	phenylalanine	HMDB0000159	cystathionine	HMDB0000099	met-d-Phe	GCST90200383	12:102890425-104124563	0.0534958998442605	0.16686834230847	0.748523033580631	12.0
MR-IVW	phenylalanine	HMDB0000159	cystathionine	HMDB0000099	met-d-Phe	GCST90200383	12:104125826-104625826	0.821126831054221	0.681861909046172	0.228496010464522	1.0
MR-IVW	phenylalanine	HMDB0000159	cystathionine	HMDB0000099	met-d-Phe	GCST90200383	14:55161744-55661744	-0.0820037437894457	0.355031480010728	0.817333463211156	1.0
MR-IVW	phenylalanine	HMDB0000159	cystathionine	HMDB0000099	met-d-Phe	GCST90200383	14:55670870-56170870	0.231817732391694	0.64048840080316	0.717397613838886	1.0
MR-IVW	phenylalanine	HMDB0000159	cystathionine	HMDB0000099	met-d-Phe	GCST90200383	16:16004626-16504626	1.72786491736331	0.674031740003116	0.0103629542499852	1.0
MR-IVW	biliverdin	HMDB0001008	asparagine	HMDB0000168	GCST90200706	M34283	2:233898737-234978158	0.0109272696129051	0.0279466870094384	0.695794194411919	2.0
MR-IVW	biliverdin	HMDB0001008	asparagine	HMDB0000168	GCST90200706	M34283	12:21102315-21602315	-0.203405657174997	0.141253928593748	0.149867399068655	1.0
MR-IVW	creatine	HMDB0000064	caffeine	HMDB0001847	M27718	GCST90200436	2:211346498-211846498	0.097582943027337	0.114031762632231	0.392134805238348	1.0
MR-IVW	docosahexaenoate (dha; 22:6n3)	HMDB0002183	s-1-pyrroline-5-carboxylate	HMDB0001301	GCST90199651	GCST90200381	11:61376206-61876206	0.12748299692558	0.170459580090437	0.454533652729363	1.0
MR-IVW	spermidine	HMDB0001257	glycochenodeoxycholate	HMDB0000637	GCST90200423	GCST90200342	1:247789451-248289451	-0.133632386152748	0.145906573821417	0.35973173124733	1.0
MR-IVW	3-ureidopropionate	HMDB0000026	tryptophan	HMDB0000929	GCST90200283	GCST90200441	22:24662232-25162232	0.0157139701374666	0.120500465437775	0.896245308830572	1.0
MR-IVW	eicosapentaenoate (epa; 20:5n3)	HMDB0001999	paraxanthine	HMDB0001860	GCST90200349	GCST90199654	11:61319830-61819830	-0.0811368273511622	0.0798611149067343	0.309641702325408	1.0
MR-IVW	arginine	HMDB0000517	caffeine	HMDB0001847	bioa_002	M00569	2:24182937-24682937	0.290691801042321	0.374315469835321	0.437397312912216	1.0
MR-IVW	arginine	HMDB0000517	caffeine	HMDB0001847	bioa_002	M00569	2:211333022-211833022	0.0879712604238474	0.261536179638468	0.736596667532433	1.0
MR-IVW	arginine	HMDB0000517	caffeine	HMDB0001847	bioa_002	M00569	2:219037276-219788019	0.0497457188728193	0.285208788204169	0.861536494020258	1.0
MR-IVW	arginine	HMDB0000517	caffeine	HMDB0001847	bioa_002	M00569	4:144583533-145083533	-0.252402926473962	0.279771918501258	0.366964490217367	1.0
MR-IVW	arginine	HMDB0000517	caffeine	HMDB0001847	bioa_002	M00569	5:177386199-177886199	0.155172314537351	0.343127512427666	0.651103802863323	1.0
MR-IVW	arginine	HMDB0000517	caffeine	HMDB0001847	bioa_002	M00569	6:131339506-132265729	-0.0945002126619262	0.126103737652665	0.453625364946471	2.0
MR-IVW	arginine	HMDB0000517	caffeine	HMDB0001847	bioa_002	M00569	6:135177817-135677817	-0.0345351125426277	0.324630057900715	0.915278497446589	1.0
MR-IVW	arginine	HMDB0000517	caffeine	HMDB0001847	bioa_002	M00569	6:139590693-140090693	-0.181651006228109	0.285004164944101	0.523888659409192	1.0
MR-IVW	arginine	HMDB0000517	caffeine	HMDB0001847	bioa_002	M00569	10:99898951-100398951	-0.32911676911215	0.362445049528572	0.363853930864256	1.0
MR-IVW	arginine	HMDB0000517	caffeine	HMDB0001847	bioa_002	M00569	12:46680313-47435518	0.0368754819007057	0.30664874422692	0.904282604064546	1.0
MR-IVW	arginine	HMDB0000517	caffeine	HMDB0001847	bioa_002	M00569	16:68076200-68576200	0.732219074838742	0.352549924922357	0.0378086594703814	1.0
MR-IVW	arginine	HMDB0000517	caffeine	HMDB0001847	bioa_002	M00569	19:12757458-13257458	-0.146906801926469	0.197406015088692	0.456763928417194	1.0
MR-IVW	tyrosine	HMDB0000158	lactate	HMDB0000190	M01299	GCST90200408	1:154514715-155014715	0.285001003478936	0.167905098938756	0.0896223132202917	1.0
MR-IVW	tyrosine	HMDB0000158	lactate	HMDB0000190	M01299	GCST90200408	6:111242119-112061922	0.0121093336534394	0.147409476502662	0.93452934738722	1.0
MR-IVW	tyrosine	HMDB0000158	lactate	HMDB0000190	M01299	GCST90200408	16:71357384-72149586	-0.0956831263655642	0.162864488649553	0.556866964008085	1.0
MR-IVW	n-acetylornithine	HMDB0003357	threonine	HMDB0000167	bioa_023	bioa_019	2:72878681-74437061	0.0046794990779989	0.0163851188049125	0.775188750790185	7.0
MR-IVW	n-acetylornithine	HMDB0003357	threonine	HMDB0000167	bioa_023	bioa_019	5:950573-1450573	0.0141632593949201	0.14601298345279	0.922726394450456	1.0
MR-IVW	n-acetylornithine	HMDB0003357	threonine	HMDB0000167	bioa_023	bioa_019	14:23348952-23848952	-0.219762453588085	0.186555563317561	0.238796606229464	1.0
MR-IVW	n-acetylornithine	HMDB0003357	threonine	HMDB0000167	bioa_023	bioa_019	17:37301988-37801988	-0.501668635562259	0.170809886129471	0.0033140410377063	1.0
MR-IVW	glutamine	HMDB0000641	sarcosine	HMDB0000271	met-d-Gln	bioa_031	1:213912734-214412734	0.189581437149404	0.33028124938921	0.565967801273833	1.0
MR-IVW	glutamine	HMDB0000641	sarcosine	HMDB0000271	met-d-Gln	bioa_031	2:26939063-28767861	0.217288173590941	0.119454740841639	0.0689114300786246	1.0
MR-IVW	glutamine	HMDB0000641	sarcosine	HMDB0000271	met-d-Gln	bioa_031	2:190998205-192033792	0.226130517010766	0.148966084987329	0.129014398664966	1.0
MR-IVW	glutamine	HMDB0000641	sarcosine	HMDB0000271	met-d-Gln	bioa_031	2:211168890-211668890	0.0437177468069086	0.393853574837029	0.911616346732803	1.0
MR-IVW	glutamine	HMDB0000641	sarcosine	HMDB0000271	met-d-Gln	bioa_031	3:38941335-39441335	0.107881245055536	0.383919021549954	0.778710399831681	1.0
MR-IVW	glutamine	HMDB0000641	sarcosine	HMDB0000271	met-d-Gln	bioa_031	3:52085887-52937605	0.167343840064526	0.411164226202766	0.684007988194601	1.0
MR-IVW	glutamine	HMDB0000641	sarcosine	HMDB0000271	met-d-Gln	bioa_031	3:121763465-122263465	0.110665233788589	0.42400472715936	0.794092507255624	1.0
MR-IVW	glutamine	HMDB0000641	sarcosine	HMDB0000271	met-d-Gln	bioa_031	3:159689586-160441236	0.0826317186181769	0.221532757689488	0.70914844395998	1.0
MR-IVW	glutamine	HMDB0000641	sarcosine	HMDB0000271	met-d-Gln	bioa_031	4:17991903-18491903	0.215402123101654	0.428234837180222	0.614964272158525	1.0
MR-IVW	glutamine	HMDB0000641	sarcosine	HMDB0000271	met-d-Gln	bioa_031	5:55611894-56111894	-0.192204988573918	0.398765536460417	0.629805946269898	1.0
MR-IVW	glutamine	HMDB0000641	sarcosine	HMDB0000271	met-d-Gln	bioa_031	5:127968645-128468645	0.14846847933496	0.404546265217875	0.71361901800432	1.0
MR-IVW	glutamine	HMDB0000641	sarcosine	HMDB0000271	met-d-Gln	bioa_031	5:174698943-175198943	-0.236234151771016	0.311654553787617	0.448450982733028	1.0
MR-IVW	glutamine	HMDB0000641	sarcosine	HMDB0000271	met-d-Gln	bioa_031	6:20425792-20925792	0.254471041024664	0.363530058606663	0.483927304446145	1.0
MR-IVW	glutamine	HMDB0000641	sarcosine	HMDB0000271	met-d-Gln	bioa_031	6:41265224-41765224	0.564406243788545	0.41684360693393	0.175736377716317	1.0
MR-IVW	glutamine	HMDB0000641	sarcosine	HMDB0000271	met-d-Gln	bioa_031	6:56020405-56520405	0.139806053697028	0.409988427264014	0.733103581737886	1.0
MR-IVW	glutamine	HMDB0000641	sarcosine	HMDB0000271	met-d-Gln	bioa_031	6:126492728-127693092	-0.357698238764585	0.282319051905751	0.205155289891276	1.0
MR-IVW	glutamine	HMDB0000641	sarcosine	HMDB0000271	met-d-Gln	bioa_031	6:131635614-132135614	0.625111140824623	0.314758882590445	0.0470333239120591	1.0
MR-IVW	glutamine	HMDB0000641	sarcosine	HMDB0000271	met-d-Gln	bioa_031	7:72772933-73272933	0.170958388295942	0.19101495898988	0.370787087976792	1.0
MR-IVW	glutamine	HMDB0000641	sarcosine	HMDB0000271	met-d-Gln	bioa_031	8:17124777-17669461	-0.0090771565234902	0.184506730521161	0.960762393152792	2.0
MR-IVW	glutamine	HMDB0000641	sarcosine	HMDB0000271	met-d-Gln	bioa_031	8:126231747-126731747	-0.25953531623907	0.332311544480247	0.434802494708188	1.0
MR-IVW	glutamine	HMDB0000641	sarcosine	HMDB0000271	met-d-Gln	bioa_031	9:4040541-4540541	-0.223164526042946	0.282486741826514	0.429527768327276	1.0
MR-IVW	glutamine	HMDB0000641	sarcosine	HMDB0000271	met-d-Gln	bioa_031	9:21884172-22384172	-0.0371054599343279	0.390583788782396	0.924314826921667	1.0
MR-IVW	glutamine	HMDB0000641	sarcosine	HMDB0000271	met-d-Gln	bioa_031	10:22676227-23176227	-0.197839659067448	0.405409137433298	0.625549841071418	1.0
MR-IVW	glutamine	HMDB0000641	sarcosine	HMDB0000271	met-d-Gln	bioa_031	10:98828483-99609412	0.0246082380439075	0.116626720587239	0.832887271355093	1.0
MR-IVW	glutamine	HMDB0000641	sarcosine	HMDB0000271	met-d-Gln	bioa_031	10:114535278-115035278	0.518613951904752	0.388474870340636	0.181876346450505	1.0
MR-IVW	glutamine	HMDB0000641	sarcosine	HMDB0000271	met-d-Gln	bioa_031	11:8005408-8505408	0.271445728439443	0.153968081928213	0.0779004896643342	1.0
MR-IVW	glutamine	HMDB0000641	sarcosine	HMDB0000271	met-d-Gln	bioa_031	11:18148958-18648958	0.688211413305039	0.331668150990378	0.0379865347714757	1.0
MR-IVW	glutamine	HMDB0000641	sarcosine	HMDB0000271	met-d-Gln	bioa_031	11:73860169-74360169	0.0675271651683134	0.308343219946638	0.826650047766526	1.0
MR-IVW	glutamine	HMDB0000641	sarcosine	HMDB0000271	met-d-Gln	bioa_031	12:4051876-4551876	0.0369861393484297	0.327310967685246	0.910030555214463	1.0
MR-IVW	glutamine	HMDB0000641	sarcosine	HMDB0000271	met-d-Gln	bioa_031	12:46377388-47736079	0.113370969263335	0.126996875739742	0.372014230177436	2.0
MR-IVW	glutamine	HMDB0000641	sarcosine	HMDB0000271	met-d-Gln	bioa_031	12:55949170-57674145	-0.119236117277291	0.0544456116759462	0.0285239335079139	8.0
MR-IVW	glutamine	HMDB0000641	sarcosine	HMDB0000271	met-d-Gln	bioa_031	12:57753270-58582050	-0.226764785682297	0.229625301993092	0.323376671511863	2.0
MR-IVW	glutamine	HMDB0000641	sarcosine	HMDB0000271	met-d-Gln	bioa_031	12:59330993-60240767	0.0261508247904223	0.174885973155228	0.881134873926349	2.0
MR-IVW	glutamine	HMDB0000641	sarcosine	HMDB0000271	met-d-Gln	bioa_031	12:121134495-121634495	0.74741209870182	0.409990180308186	0.0683033908920575	1.0
MR-IVW	glutamine	HMDB0000641	sarcosine	HMDB0000271	met-d-Gln	bioa_031	14:21242229-21782312	-0.183037070543016	0.278164154717087	0.510526449888522	3.0
MR-IVW	glutamine	HMDB0000641	sarcosine	HMDB0000271	met-d-Gln	bioa_031	14:74940531-75440531	-0.257611778625335	0.382213321402574	0.500311313680646	1.0
MR-IVW	glutamine	HMDB0000641	sarcosine	HMDB0000271	met-d-Gln	bioa_031	14:94594947-95094947	-0.422336388982256	0.365976073641472	0.248500168926583	1.0
MR-IVW	glutamine	HMDB0000641	sarcosine	HMDB0000271	met-d-Gln	bioa_031	14:100545139-101045139	-0.102838097389641	0.304254726004858	0.735363187777301	1.0
MR-IVW	glutamine	HMDB0000641	sarcosine	HMDB0000271	met-d-Gln	bioa_031	16:70118909-70618909	0.516842562705797	0.39910622602764	0.195320229482546	1.0
MR-IVW	glutamine	HMDB0000641	sarcosine	HMDB0000271	met-d-Gln	bioa_031	17:6935779-7435779	0.290598700243933	0.421157536585415	0.490194187348625	1.0
MR-IVW	glutamine	HMDB0000641	sarcosine	HMDB0000271	met-d-Gln	bioa_031	17:25345818-25845818	0.40568943502202	0.344680913357706	0.239195506252809	1.0
MR-IVW	glutamine	HMDB0000641	sarcosine	HMDB0000271	met-d-Gln	bioa_031	18:31306350-31806350	-0.16605768687482	0.414108944824991	0.688420123909885	1.0
MR-IVW	glutamine	HMDB0000641	sarcosine	HMDB0000271	met-d-Gln	bioa_031	20:55862882-56362882	-0.0231779265669338	0.392846212998945	0.952952108113406	1.0
MR-IVW	glutamine	HMDB0000641	sarcosine	HMDB0000271	met-d-Gln	bioa_031	22:44074730-44574730	0.498301803425526	0.337602847849272	0.139943892231461	1.0
MR-IVW	guanidinoacetate	HMDB0000128	choline	HMDB0000097	GCST90200384	M15506	6:131647278-132147278	-0.492378626723996	0.174384096964748	0.0047498067692187	1.0
MR-IVW	guanidinoacetate	HMDB0000128	choline	HMDB0000097	GCST90200384	M15506	12:101043-601043	0.164663037953827	0.154371598081713	0.286122384391017	1.0
MR-IVW	urate	HMDB0000289	1-methylxanthine	HMDB0010738	GCST90200307	M34389	4:9672167-10439135	0.0618907364694938	0.0745502052927996	0.406432114846319	1.0
MR-IVW	urate	HMDB0000289	1-methylxanthine	HMDB0010738	GCST90200307	M34389	4:88802323-89302323	-0.187826041906776	0.202055287505774	0.35258989976678	1.0
MR-IVW	isoleucine	HMDB0000172	phosphate	HMDB0001429	met-d-Ile	GCST90200393	2:27480940-28253174	0.75279206515535	0.564996309815757	0.182734024302468	1.0
MR-IVW	isoleucine	HMDB0000172	phosphate	HMDB0001429	met-d-Ile	GCST90200393	2:165251927-165751927	-0.375766698180428	0.516746124219151	0.467116583500684	1.0
MR-IVW	isoleucine	HMDB0000172	phosphate	HMDB0001429	met-d-Ile	GCST90200393	4:88890833-89475171	-0.116840423930285	0.196988326246337	0.553091647705937	2.0
MR-IVW	isoleucine	HMDB0000172	phosphate	HMDB0001429	met-d-Ile	GCST90200393	8:76193463-76693463	0.727413902416441	0.65010882244141	0.26317811641647	1.0
MR-IVW	isoleucine	HMDB0000172	phosphate	HMDB0001429	met-d-Ile	GCST90200393	12:56611458-57111458	0.173145543520818	0.462868290888282	0.708351591597762	1.0
MR-IVW	isoleucine	HMDB0000172	phosphate	HMDB0001429	met-d-Ile	GCST90200393	16:69331471-69831471	-0.556927580988674	0.574819061969066	0.332607766630579	1.0
MR-IVW	isoleucine	HMDB0000172	phosphate	HMDB0001429	met-d-Ile	GCST90200393	16:69865519-70914672	-0.100918778188703	0.323237452678909	0.754879021227862	1.0
MR-IVW	isoleucine	HMDB0000172	phosphate	HMDB0001429	met-d-Ile	GCST90200393	17:6935779-7435779	1.64181816298303	0.472894738732115	0.0005168909049711	1.0
MR-IVW	isoleucine	HMDB0000172	phosphate	HMDB0001429	met-d-Ile	GCST90200393	19:49069664-49569664	-0.0290763115085376	0.438538327791374	0.947136767727274	1.0
MR-IVW	phenylalanine	HMDB0000159	creatinine	HMDB0000562	M00064	bioa_026	12:103007876-103507876	0.0055462145289002	0.0433298010070357	0.898148973041383	1.0
MR-IVW	3-aminoisobutyrate	HMDB0002166	caffeine	HMDB0001847	GCST90200310	GCST90200436	3:66115384-66615384	-0.192210499533089	0.168775294154202	0.2547638550593	1.0
MR-IVW	3-aminoisobutyrate	HMDB0002166	caffeine	HMDB0001847	GCST90200310	GCST90200436	5:34511619-35593952	-0.0264278220465292	0.0412844796163314	0.522081975508523	7.0
MR-IVW	3-aminoisobutyrate	HMDB0002166	caffeine	HMDB0001847	GCST90200310	GCST90200436	5:35822024-36322024	-0.158608044366304	0.170016400461852	0.350872378752504	1.0
MR-IVW	3-aminoisobutyrate	HMDB0002166	caffeine	HMDB0001847	GCST90200310	GCST90200436	12:89320-602261	-0.174996084714001	0.212118963745206	0.409377105280366	2.0
MR-IVW	glycochenodeoxycholate	HMDB0000637	uridine	HMDB0000296	M32346	M00606	6:156877825-157377825	-0.155529148014241	0.161750313934809	0.336281496460675	1.0
MR-IVW	leucine	HMDB0000687	serotonin (5ht)	HMDB0000259	bioa_011	M02342	2:27480940-27980940	0.109933893191245	0.406755404807614	0.786952335429887	1.0
MR-IVW	leucine	HMDB0000687	serotonin (5ht)	HMDB0000259	bioa_011	M02342	4:88972827-89472827	0.366125815168725	0.260512599254668	0.159900760298066	1.0
MR-IVW	leucine	HMDB0000687	serotonin (5ht)	HMDB0000259	bioa_011	M02342	4:186893802-187393802	-1.7753978282929	0.617529679406227	0.004040274979892	1.0
MR-IVW	leucine	HMDB0000687	serotonin (5ht)	HMDB0000259	bioa_011	M02342	11:116336283-116883862	0.758574048008698	0.48977531702287	0.121424877779675	2.0
MR-IVW	leucine	HMDB0000687	serotonin (5ht)	HMDB0000259	bioa_011	M02342	15:58477325-58977325	-0.103287618697831	0.580992855175307	0.858897500094724	1.0
MR-IVW	leucine	HMDB0000687	serotonin (5ht)	HMDB0000259	bioa_011	M02342	16:70059237-70559237	-0.407955270659468	0.380297286207979	0.283393500021785	1.0
MR-IVW	phosphoethanolamine	HMDB0000224	tyrosine	HMDB0000158	GCST90200281	bioa_021	1:21573292-22073292	0.0091965108405393	0.0531590221996522	0.862651427622589	1.0
MR-IVW	thyroxine	HMDB0000248	3-methyl-2-oxobutyrate	HMDB0000019	GCST90200293	M21047	2:234397317-234897317	-0.008033292497056	0.176732434935258	0.963745004895632	1.0
MR-IVW	glucose	HMDB0000122	histidine	HMDB0000177	M20489	M00059	2:169551488-170051488	0.135638407540645	0.180851210054195	0.453254704753739	1.0
MR-IVW	serine	HMDB0000187	heme	HMDB0003178	GCST90200415	M32593	1:119778579-120514573	0.0634466593331324	0.103207116859312	0.538719294916102	2.0
MR-IVW	serine	HMDB0000187	heme	HMDB0003178	GCST90200415	M32593	2:211290507-212040821	0.174943372595026	0.14184597777975	0.217451426425182	1.0
MR-IVW	serine	HMDB0000187	heme	HMDB0003178	GCST90200415	M32593	7:55905219-56847625	0.0360206204615982	0.130228397053471	0.782090532523618	1.0
MR-IVW	glycerophosphorylcholine (gpc)	HMDB0000086	sarcosine	HMDB0000271	GCST90199629	bioa_031	1:40156715-40656715	-0.0276438573576562	0.0855846977017222	0.746695242063944	1.0
MR-IVW	phenylpyruvate	HMDB0000205	beta-citrylglutamate	HMDB0241915	GCST90200365	GCST90199911	9:131315554-131815554	0.0836373155875098	0.131176582119317	0.523738429854309	1.0
MR-IVW	phenylpyruvate	HMDB0000205	beta-citrylglutamate	HMDB0241915	GCST90200365	GCST90199911	16:58503995-59003995	0.228426462220208	0.159156230352598	0.151220375882844	1.0
MR-IVW	citrate	HMDB0000094	choline phosphate	HMDB0001565	GCST90200304	GCST90200363	5:14503745-15117020	0.207871034019033	0.188644474582936	0.270496649683103	2.0
MR-IVW	citrate	HMDB0000094	choline phosphate	HMDB0001565	GCST90200304	GCST90200363	17:6357018-6961881	-0.0488778762761615	0.0786266037950171	0.534174979995782	3.0
MR-IVW	citrate	HMDB0000094	choline phosphate	HMDB0001565	GCST90200304	GCST90200363	22:19003274-19503274	-0.0409354293167384	0.122953332945445	0.739183585860247	1.0
MR-IVW	thyroxine	HMDB0000248	glycine	HMDB0000123	GCST90200293	bioa_008	2:234397317-234897317	-0.018060053158357	0.054072015444185	0.738379558668365	1.0
MR-IVW	cortisol	HMDB0000063	n-acetylornithine	HMDB0003357	GCST90200378	bioa_023	14:94554700-95054700	0.0048554077602498	0.0795968485287004	0.951359209057151	1.0
MR-IVW	threonine	HMDB0000167	leucine	HMDB0000687	bioa_019	M00060	2:27191397-28253174	-0.545237841406353	0.144327663901682	0.0001582339720921	1.0
MR-IVW	threonine	HMDB0000167	leucine	HMDB0000687	bioa_019	M00060	6:126521687-127323798	0.229469444197279	0.344204166295922	0.50498507509385	1.0
MR-IVW	threonine	HMDB0000167	leucine	HMDB0000687	bioa_019	M00060	8:74631674-75131674	-0.186976667710295	0.200332143975315	0.350647889704458	1.0
MR-IVW	threonine	HMDB0000167	leucine	HMDB0000687	bioa_019	M00060	12:46636543-47464292	0.509983927527666	0.472340531804605	0.280277816495143	2.0
MR-IVW	threonine	HMDB0000167	leucine	HMDB0000687	bioa_019	M00060	12:56615040-57115040	0.06865063382539	0.219682028241251	0.754660563059689	1.0
MR-IVW	threonine	HMDB0000167	leucine	HMDB0000687	bioa_019	M00060	12:59727701-60227701	0.43140006483791	0.348438513907542	0.215680749361015	1.0
MR-IVW	threonine	HMDB0000167	leucine	HMDB0000687	bioa_019	M00060	16:1654524-2154524	-0.236733813070154	0.252516067274831	0.348501423761084	1.0
MR-IVW	threonine	HMDB0000167	leucine	HMDB0000687	bioa_019	M00060	20:42792364-43292364	0.480097608382156	0.340069139270693	0.158019253847398	1.0
MR-IVW	choline	HMDB0000097	3-methyl-2-oxovalerate	HMDB0000491	GCST90200327	M15676	17:17175631-17675631	-0.043136176908127	0.183328751859546	0.813980460416924	1.0
MR-IVW	guanidinoacetate	HMDB0000128	retinol (vitamin a)	HMDB0000305	GCST90200384	GCST90200405	6:131647278-132147278	-0.299517783702628	0.164760972991594	0.0690805216089777	1.0
MR-IVW	guanidinoacetate	HMDB0000128	retinol (vitamin a)	HMDB0000305	GCST90200384	GCST90200405	11:64893892-65393892	0.125587186897171	0.116394851312667	0.280598672565196	1.0
MR-IVW	guanidinoacetate	HMDB0000128	retinol (vitamin a)	HMDB0000305	GCST90200384	GCST90200405	12:101043-601043	-0.291294145425547	0.145429871606721	0.0451786815060672	1.0
MR-IVW	guanidinoacetate	HMDB0000128	retinol (vitamin a)	HMDB0000305	GCST90200384	GCST90200405	14:100558168-101058168	-0.0061867262809077	0.153489475232028	0.967848238062616	1.0
MR-IVW	guanidinoacetate	HMDB0000128	retinol (vitamin a)	HMDB0000305	GCST90200384	GCST90200405	20:61898912-62398912	0.0479235040724277	0.135229983676608	0.723050228600258	1.0
MR-IVW	ornithine	HMDB0000214	cholesterol	HMDB0000067	GCST90200404	GCST90200368	6:131644358-132144358	-0.126586853467111	0.1273073302098	0.320057051771385	1.0
MR-IVW	ornithine	HMDB0000214	cholesterol	HMDB0000067	GCST90200404	GCST90200368	6:161178041-161678041	0.0252582695366576	0.183649261497336	0.890607635408261	1.0
MR-IVW	citrate	HMDB0000094	7-methylxanthine	HMDB0001991	met-d-Citrate	GCST90199754	1:206967359-207467359	-0.711460150786309	0.290724056597947	0.0143970595116518	1.0
MR-IVW	citrate	HMDB0000094	7-methylxanthine	HMDB0001991	met-d-Citrate	GCST90199754	2:6909613-7409613	0.293109922139096	0.677675407751853	0.665361637848561	1.0
MR-IVW	citrate	HMDB0000094	7-methylxanthine	HMDB0001991	met-d-Citrate	GCST90199754	2:211290507-211790507	0.741163015659801	0.409148857439961	0.0700673218414444	1.0
MR-IVW	citrate	HMDB0000094	7-methylxanthine	HMDB0001991	met-d-Citrate	GCST90199754	2:241907241-242693157	0.255885701024898	0.604362066976458	0.672004891056602	1.0
MR-IVW	citrate	HMDB0000094	7-methylxanthine	HMDB0001991	met-d-Citrate	GCST90199754	4:77164144-77664144	-0.337940369683996	0.563065367738792	0.548386521043198	1.0
MR-IVW	citrate	HMDB0000094	7-methylxanthine	HMDB0001991	met-d-Citrate	GCST90199754	5:14438417-15122542	0.130644556597606	0.114337281178182	0.253194609288548	5.0
MR-IVW	citrate	HMDB0000094	7-methylxanthine	HMDB0001991	met-d-Citrate	GCST90199754	5:43252947-44074677	-0.294392369664365	0.389632448470083	0.449910464706939	1.0
MR-IVW	citrate	HMDB0000094	7-methylxanthine	HMDB0001991	met-d-Citrate	GCST90199754	5:176569252-177069252	0.135005176350215	0.667323527446427	0.839675608631964	1.0
MR-IVW	citrate	HMDB0000094	7-methylxanthine	HMDB0001991	met-d-Citrate	GCST90199754	6:18111878-18611878	-0.244522110231497	0.502425267782317	0.626482608293229	1.0
MR-IVW	citrate	HMDB0000094	7-methylxanthine	HMDB0001991	met-d-Citrate	GCST90199754	6:160159894-160659894	-0.698820235754071	0.611321431688349	0.252984370606638	1.0
MR-IVW	citrate	HMDB0000094	7-methylxanthine	HMDB0001991	met-d-Citrate	GCST90199754	7:72772933-73272933	0.391991300804357	0.37088965024979	0.290559653519786	1.0
MR-IVW	citrate	HMDB0000094	7-methylxanthine	HMDB0001991	met-d-Citrate	GCST90199754	8:126256694-126756694	0.0590214988103069	0.348820129479399	0.865636775241211	1.0
MR-IVW	citrate	HMDB0000094	7-methylxanthine	HMDB0001991	met-d-Citrate	GCST90199754	9:95648531-96148531	-0.633394243711639	0.603401833718477	0.293853518911445	1.0
MR-IVW	citrate	HMDB0000094	7-methylxanthine	HMDB0001991	met-d-Citrate	GCST90199754	10:5959218-6459218	-0.857601230302436	0.67404159703182	0.203257008093126	1.0
MR-IVW	citrate	HMDB0000094	7-methylxanthine	HMDB0001991	met-d-Citrate	GCST90199754	10:64654071-65607438	0.511716312287924	0.471189195724902	0.277474442375332	1.0
MR-IVW	citrate	HMDB0000094	7-methylxanthine	HMDB0001991	met-d-Citrate	GCST90199754	10:94589724-95089724	0.437674363308928	0.631450948098265	0.488231184515033	1.0
MR-IVW	citrate	HMDB0000094	7-methylxanthine	HMDB0001991	met-d-Citrate	GCST90199754	11:61356683-61856683	-0.613934568738666	0.483104948497692	0.203796273047319	1.0
MR-IVW	citrate	HMDB0000094	7-methylxanthine	HMDB0001991	met-d-Citrate	GCST90199754	12:20812570-21569526	-0.185156492024826	0.455682106442851	0.684501464636064	1.0
MR-IVW	citrate	HMDB0000094	7-methylxanthine	HMDB0001991	met-d-Citrate	GCST90199754	12:120844110-121665390	-0.276721477755564	0.34170773265186	0.418044104245688	1.0
MR-IVW	citrate	HMDB0000094	7-methylxanthine	HMDB0001991	met-d-Citrate	GCST90199754	14:94594947-95094947	0.675024788725352	0.650236964487085	0.29921362493035	1.0
MR-IVW	citrate	HMDB0000094	7-methylxanthine	HMDB0001991	met-d-Citrate	GCST90199754	14:102387585-102887585	0.494541378325348	0.611104960584145	0.418366947412845	1.0
MR-IVW	citrate	HMDB0000094	7-methylxanthine	HMDB0001991	met-d-Citrate	GCST90199754	15:42429423-42929423	0.0536377432562054	0.577217050655416	0.925963352617847	1.0
MR-IVW	citrate	HMDB0000094	7-methylxanthine	HMDB0001991	met-d-Citrate	GCST90199754	15:43028726-45186579	-0.339150866018991	0.388246103418127	0.382365495214082	1.0
MR-IVW	citrate	HMDB0000094	7-methylxanthine	HMDB0001991	met-d-Citrate	GCST90199754	16:58436602-58936602	0.501675094839527	0.70594149038747	0.477303104709245	1.0
MR-IVW	citrate	HMDB0000094	7-methylxanthine	HMDB0001991	met-d-Citrate	GCST90199754	17:6092241-7020419	-0.17626738917647	0.0830431398474774	0.0337873642269535	9.0
MR-IVW	citrate	HMDB0000094	7-methylxanthine	HMDB0001991	met-d-Citrate	GCST90199754	17:57343504-58184169	-0.164300088797351	0.473736303156261	0.728728352226088	1.0
MR-IVW	citrate	HMDB0000094	7-methylxanthine	HMDB0001991	met-d-Citrate	GCST90199754	18:76910235-77410235	0.768125691425751	0.628522071342851	0.221664478207562	1.0
MR-IVW	citrate	HMDB0000094	7-methylxanthine	HMDB0001991	met-d-Citrate	GCST90199754	20:62104494-62604494	0.43567893355012	0.701417635264487	0.534507153063243	1.0
MR-IVW	citrate	HMDB0000094	7-methylxanthine	HMDB0001991	met-d-Citrate	GCST90199754	22:18883605-19740639	-0.0803256586149119	0.182277587858236	0.659446380903492	1.0
MR-IVW	hypotaurine	HMDB0000965	phenylalanine	HMDB0000159	GCST90200379	GCST90200396	4:138793652-139293652	-0.267099896858488	0.136472431858471	0.0503273577293086	1.0
MR-IVW	hypotaurine	HMDB0000965	phenylalanine	HMDB0000159	GCST90200379	GCST90200396	5:114821656-115321656	0.06444819928619	0.160275750197384	0.687604371281384	1.0
MR-IVW	hypotaurine	HMDB0000965	phenylalanine	HMDB0000159	GCST90200379	GCST90200396	19:47031255-47531255	-0.0581400562344092	0.17632655519389	0.741604407031331	1.0
MR-IVW	3-methyl-2-oxovalerate	HMDB0000491	cortisol	HMDB0000063	M15676	M01712	2:27480940-27980940	0.255300899556705	0.170200599704469	0.133614402537715	1.0
MR-IVW	3-methyl-2-oxovalerate	HMDB0000491	cortisol	HMDB0000063	M15676	M01712	4:88976422-89476422	-0.0117933161399189	0.121864266779169	0.922905718287006	1.0
MR-IVW	2-oxoarginine*	HMDB0004225	pantothenate	HMDB0000210	GCST90199903	M01508	4:102938709-103438709	-0.308444800674979	0.19559914189145	0.114813225892494	1.0
MR-IVW	2-oxoarginine*	HMDB0004225	pantothenate	HMDB0000210	GCST90199903	M01508	6:160310824-160819068	0.255239218704319	0.156725836046512	0.103403776769015	1.0
MR-IVW	isoleucine	HMDB0000172	betaine	HMDB0000043	met-d-Ile	GCST90200425	2:27480940-28253174	0.970265787445947	0.565470583510458	0.0861885007239251	1.0
MR-IVW	isoleucine	HMDB0000172	betaine	HMDB0000043	met-d-Ile	GCST90200425	2:165251927-165751927	-1.31717678876756	0.517029512308666	0.0108471328797434	1.0
MR-IVW	isoleucine	HMDB0000172	betaine	HMDB0000043	met-d-Ile	GCST90200425	4:88890833-89475171	-0.145460455757532	0.426542003810606	0.733086581162695	2.0
MR-IVW	isoleucine	HMDB0000172	betaine	HMDB0000043	met-d-Ile	GCST90200425	8:76193463-76693463	-0.437789783411255	0.650732353094085	0.501096972104816	1.0
MR-IVW	isoleucine	HMDB0000172	betaine	HMDB0000043	met-d-Ile	GCST90200425	12:56611458-57111458	0.85653214199276	0.463197546398855	0.0644329154118409	1.0
MR-IVW	isoleucine	HMDB0000172	betaine	HMDB0000043	met-d-Ile	GCST90200425	16:69331471-69831471	0.206120385875461	0.575370787448441	0.720164294031853	1.0
MR-IVW	isoleucine	HMDB0000172	betaine	HMDB0000043	met-d-Ile	GCST90200425	16:69865519-70914672	0.162336921230969	0.32352877795331	0.61582956537627	1.0
MR-IVW	isoleucine	HMDB0000172	betaine	HMDB0000043	met-d-Ile	GCST90200425	17:6935779-7435779	0.976633451531608	0.47354884150126	0.0391724172977608	1.0
MR-IVW	isoleucine	HMDB0000172	betaine	HMDB0000043	met-d-Ile	GCST90200425	19:49069664-49569664	0.2402178015628	0.438929820854848	0.584185929423185	1.0
MR-IVW	1-(1-enyl-stearoyl)-2-arachidonoyl-gpe (p-18:0/20:4)*	HMDB0005779	5-methylthioadenosine (mta)	HMDB0001173	GCST90200058	GCST90200359	11:61307803-62000560	-0.0727296426828107	0.0552289670784675	0.1878805479455	2.0
MR-IVW	1-(1-enyl-stearoyl)-2-arachidonoyl-gpe (p-18:0/20:4)*	HMDB0005779	5-methylthioadenosine (mta)	HMDB0001173	GCST90200058	GCST90200359	19:45162079-45662079	0.415677970854926	0.182588955652591	0.0228114472394316	1.0
MR-IVW	1-(1-enyl-stearoyl)-2-arachidonoyl-gpe (p-18:0/20:4)*	HMDB0005779	5-methylthioadenosine (mta)	HMDB0001173	GCST90200058	GCST90200359	19:55491205-55991205	0.243971627901151	0.18309630595375	0.182703473920444	1.0
MR-IVW	4-acetamidobutanoate	HMDB0003681	retinol (vitamin a)	HMDB0000305	M01558	GCST90200405	8:18010431-18510431	-0.0587829690501058	0.0625826593191609	0.347584307534137	2.0
MR-IVW	4-acetamidobutanoate	HMDB0003681	retinol (vitamin a)	HMDB0000305	M01558	GCST90200405	18:22536478-23036478	0.351110328410392	0.165356916988977	0.0337246761733371	1.0
MR-IVW	spermidine	HMDB0001257	pyruvate	HMDB0000243	bioa_033	M00599	1:247760300-248289451	-0.0197952657817546	0.0888862402180268	0.823766373633417	2.0
MR-IVW	4-methyl-2-oxopentanoate	HMDB0000695	4-acetamidobutanoate	HMDB0003681	M22116	M01558	4:88976422-89476422	0.18534418957666	0.165834274884381	0.263717761833698	1.0
MR-IVW	4-methyl-2-oxopentanoate	HMDB0000695	4-acetamidobutanoate	HMDB0003681	M22116	M01558	13:48209901-48709901	-0.0613356304996778	0.191673845311493	0.74896833055336	1.0
MR-IVW	cystine	HMDB0000192	methionine	HMDB0000696	M31454	M01302	22:24745202-25245202	-0.0204784177585506	0.0767940665945654	0.789725820928052	1.0
MR-IVW	serine	HMDB0000187	valine	HMDB0000883	M32315	met-d-Val	1:119966025-120466025	-0.0317481927992206	0.0243773012061761	0.192790955663473	1.0
MR-IVW	serine	HMDB0000187	valine	HMDB0000883	M32315	met-d-Val	2:211323559-211823559	-0.0797375697198674	0.0325356089479065	0.0142547655786578	1.0
MR-IVW	serine	HMDB0000187	valine	HMDB0000883	M32315	met-d-Val	7:55822010-56322010	-0.0111941049440792	0.0342046309770923	0.743464667629551	1.0
MR-IVW	glycine	HMDB0000123	kynurenine	HMDB0000684	met-d-Gly	M15140	1:11606378-12106378	0.271142836471045	0.697224436639831	0.697358341877476	1.0
MR-IVW	glycine	HMDB0000123	kynurenine	HMDB0000684	met-d-Gly	M15140	1:75982013-76482013	-0.0465125585103606	0.395356747338066	0.906347316282193	1.0
MR-IVW	glycine	HMDB0000123	kynurenine	HMDB0000684	met-d-Gly	M15140	1:120004506-120504506	-0.03161949633493	0.537531437693842	0.953092667147443	1.0
MR-IVW	glycine	HMDB0000123	kynurenine	HMDB0000684	met-d-Gly	M15140	1:151589838-152089838	-1.19629518652277	0.764299702500658	0.117531945029354	1.0
MR-IVW	glycine	HMDB0000123	kynurenine	HMDB0000684	met-d-Gly	M15140	2:165276338-165776338	-0.881245604838485	0.63449683548371	0.16486653974791	1.0
MR-IVW	glycine	HMDB0000123	kynurenine	HMDB0000684	met-d-Gly	M15140	2:208538752-212979649	-0.0641000773425936	0.0500097477243754	0.199929775250413	15.0
MR-IVW	glycine	HMDB0000123	kynurenine	HMDB0000684	met-d-Gly	M15140	2:226790540-227290540	0.191665363859358	0.689995309893694	0.781182950867152	1.0
MR-IVW	glycine	HMDB0000123	kynurenine	HMDB0000684	met-d-Gly	M15140	3:12110357-12610357	0.999697846769462	0.720712401159376	0.165412255542073	1.0
MR-IVW	glycine	HMDB0000123	kynurenine	HMDB0000684	met-d-Gly	M15140	3:48534270-49826414	0.271977442054364	0.660516644989171	0.680511892901687	1.0
MR-IVW	glycine	HMDB0000123	kynurenine	HMDB0000684	met-d-Gly	M15140	3:125116791-126249375	-0.032675788766396	0.200535663050658	0.870563682323893	3.0
MR-IVW	glycine	HMDB0000123	kynurenine	HMDB0000684	met-d-Gly	M15140	4:89427537-89927537	-0.311040612317639	0.706910482540089	0.659937107321187	1.0
MR-IVW	glycine	HMDB0000123	kynurenine	HMDB0000684	met-d-Gly	M15140	4:102676923-103438709	0.441266140389559	0.594012112062869	0.457568175062509	1.0
MR-IVW	glycine	HMDB0000123	kynurenine	HMDB0000684	met-d-Gly	M15140	5:90005685-90505685	-0.789026347930743	0.56711268757522	0.164133155957091	1.0
MR-IVW	glycine	HMDB0000123	kynurenine	HMDB0000684	met-d-Gly	M15140	6:131620261-132120261	0.0317932007325104	0.794830018312781	0.968093126294339	1.0
MR-IVW	glycine	HMDB0000123	kynurenine	HMDB0000684	met-d-Gly	M15140	6:160518860-161018860	-0.775277223572914	0.693669094775768	0.263717761833699	1.0
MR-IVW	glycine	HMDB0000123	kynurenine	HMDB0000684	met-d-Gly	M15140	7:55560073-56715237	-0.279888181550051	0.248789494711155	0.260589034273615	1.0
MR-IVW	glycine	HMDB0000123	kynurenine	HMDB0000684	met-d-Gly	M15140	8:8915380-9434231	-0.0299732088596845	0.199102219957209	0.880337165799588	2.0
MR-IVW	glycine	HMDB0000123	kynurenine	HMDB0000684	met-d-Gly	M15140	8:116710729-117210729	-1.46926749827331	0.657303880806475	0.0253980459995358	1.0
MR-IVW	glycine	HMDB0000123	kynurenine	HMDB0000684	met-d-Gly	M15140	8:126212070-126756694	0.146384347510541	0.276503767519912	0.596519838726618	1.0
MR-IVW	glycine	HMDB0000123	kynurenine	HMDB0000684	met-d-Gly	M15140	9:5668443-7086536	0.143097763181242	0.20524005488175	0.485664233844006	3.0
MR-IVW	glycine	HMDB0000123	kynurenine	HMDB0000684	met-d-Gly	M15140	12:115016-615016	0.687849309941667	0.649635459389351	0.289680155734686	1.0
MR-IVW	glycine	HMDB0000123	kynurenine	HMDB0000684	met-d-Gly	M15140	12:21136493-21636493	-0.989033761868913	0.686829001297857	0.149867399068654	1.0
MR-IVW	glycine	HMDB0000123	kynurenine	HMDB0000684	met-d-Gly	M15140	12:46468358-47667420	0.48496175906273	0.680928537669668	0.476336886575849	2.0
MR-IVW	glycine	HMDB0000123	kynurenine	HMDB0000684	met-d-Gly	M15140	12:56615338-57115338	0.086333225143539	0.417277254860449	0.83609064958093	1.0
MR-IVW	glycine	HMDB0000123	kynurenine	HMDB0000684	met-d-Gly	M15140	12:57516305-58016305	-0.257427222993294	0.661955716268471	0.697358341877476	1.0
MR-IVW	glycine	HMDB0000123	kynurenine	HMDB0000684	met-d-Gly	M15140	12:59343804-59843804	1.52622531632302	0.701238658851118	0.0295200906044936	1.0
MR-IVW	glycine	HMDB0000123	kynurenine	HMDB0000684	met-d-Gly	M15140	14:100551720-101051720	-0.12806442524795	0.725698409738392	0.859924253238215	1.0
MR-IVW	glycine	HMDB0000123	kynurenine	HMDB0000684	met-d-Gly	M15140	15:42451374-42951374	1.58112949818714	0.68898380367931	0.021740472639395	1.0
MR-IVW	glycine	HMDB0000123	kynurenine	HMDB0000684	met-d-Gly	M15140	15:43028726-44613739	-0.899036406024184	0.674277304518136	0.182422439451735	1.0
MR-IVW	glycine	HMDB0000123	kynurenine	HMDB0000684	met-d-Gly	M15140	15:58180763-58713267	-0.517819021363793	0.517819021363793	0.317310507862914	1.0
MR-IVW	glycine	HMDB0000123	kynurenine	HMDB0000684	met-d-Gly	M15140	16:79678196-80178196	-1.81300030555223	0.708203244356337	0.0104672163271111	1.0
MR-IVW	glycine	HMDB0000123	kynurenine	HMDB0000684	met-d-Gly	M15140	16:80626853-81422810	0.292533438281016	0.284571911184612	0.303960549799987	2.0
MR-IVW	glycine	HMDB0000123	kynurenine	HMDB0000684	met-d-Gly	M15140	17:45235982-45996386	-0.705005244415863	0.399502971835654	0.0776132094577011	1.0
MR-IVW	glycine	HMDB0000123	kynurenine	HMDB0000684	met-d-Gly	M15140	19:17984588-18484588	-1.27204345446602	0.477016295424758	0.0076607611351794	1.0
MR-IVW	glycine	HMDB0000123	kynurenine	HMDB0000684	met-d-Gly	M15140	19:33473705-33973705	0.0456934159089802	0.77678807045271	0.953092667147443	1.0
MR-IVW	alanine	HMDB0000161	histidine	HMDB0000177	M32339	met-d-His	2:27480940-27980940	-0.261328113750521	0.0329323804325805	2.0999763917886306e-15	1.0
MR-IVW	alanine	HMDB0000161	histidine	HMDB0000177	M32339	met-d-His	12:46962370-47462370	0.112918202598143	0.0439548218519846	0.0102004073824543	1.0
MR-IVW	n-acetylornithine	HMDB0003357	creatinine	HMDB0000562	bioa_023	met-d-Creatinine	2:72878681-74437061	0.0447152964934817	0.0084502459610996	1.21252825322097e-07	7.0
MR-IVW	n-acetylornithine	HMDB0003357	creatinine	HMDB0000562	bioa_023	met-d-Creatinine	5:950573-1450573	0.108935457396383	0.0753065023644538	0.148019885914517	1.0
MR-IVW	n-acetylornithine	HMDB0003357	creatinine	HMDB0000562	bioa_023	met-d-Creatinine	14:23348952-23848952	-0.141188153364365	0.0962186612772242	0.142276062771288	1.0
MR-IVW	n-acetylornithine	HMDB0003357	creatinine	HMDB0000562	bioa_023	met-d-Creatinine	17:37301988-37801988	-0.721067996451638	0.0880825448029618	2.69434104389418e-16	1.0
MR-IVW	acetone	HMDB0001659	choline	HMDB0000097	met-d-Acetone	M15506	1:120074995-120574995	-1.03493891049679	0.620963346298075	0.0955807045456283	1.0
MR-IVW	acetone	HMDB0001659	choline	HMDB0000097	met-d-Acetone	M15506	5:41206969-43455198	0.38914957426268	0.254562911218332	0.126339561200261	2.0
MR-IVW	acetone	HMDB0001659	choline	HMDB0000097	met-d-Acetone	M15506	8:126241733-126741733	0.183920491426875	0.643721719994072	0.775096962195988	1.0
MR-IVW	acetone	HMDB0001659	choline	HMDB0000097	met-d-Acetone	M15506	10:135065795-135607239	0.441079272223739	0.457932195964422	0.335448281537215	2.0
MR-IVW	acetone	HMDB0001659	choline	HMDB0000097	met-d-Acetone	M15506	12:122365033-122865033	-0.587026858464636	0.621557850139024	0.344942578828615	1.0
MR-IVW	acetone	HMDB0001659	choline	HMDB0000097	met-d-Acetone	M15506	13:42058883-42558883	0.802239431990104	0.701959502991336	0.253097908947112	1.0
MR-IVW	acetone	HMDB0001659	choline	HMDB0000097	met-d-Acetone	M15506	19:45929043-46429043	-0.44242437848135	0.683746766743907	0.517593873457394	1.0
MR-IVW	bilirubin (z,z)	HMDB0000054	cystathionine	HMDB0000099	GCST90200704	GCST90200383	2:233988949-235124783	-0.0004313702455077	0.0237484523098416	0.98550790894097	7.0
MR-IVW	bilirubin (z,z)	HMDB0000054	cystathionine	HMDB0000099	GCST90200704	GCST90200383	12:21093886-21593886	-0.313628845902998	0.138292221911955	0.0233371028516309	1.0
MR-IVW	inositol 1-phosphate (i1p)	HMDB0000213	eicosapentaenoate (epa; 20:5n3)	HMDB0001999	M01481	M18467	1:5349333-5849333	-0.0784570110533279	0.0863027121586607	0.363302140886898	1.0
MR-IVW	inositol 1-phosphate (i1p)	HMDB0000213	eicosapentaenoate (epa; 20:5n3)	HMDB0001999	M01481	M18467	4:31607204-32397858	-0.0503277539530466	0.0821137038181292	0.539940330191884	1.0
MR-IVW	inositol 1-phosphate (i1p)	HMDB0000213	eicosapentaenoate (epa; 20:5n3)	HMDB0001999	M01481	M18467	4:66148855-66648855	-0.0608306965725778	0.0848428136407006	0.473385738834383	1.0
MR-IVW	inositol 1-phosphate (i1p)	HMDB0000213	eicosapentaenoate (epa; 20:5n3)	HMDB0001999	M01481	M18467	6:20616244-21116244	0.0278181093317012	0.0877340371230599	0.751188081991055	1.0
MR-IVW	inositol 1-phosphate (i1p)	HMDB0000213	eicosapentaenoate (epa; 20:5n3)	HMDB0001999	M01481	M18467	10:114775621-115275621	0.0178516632099489	0.0844978725270923	0.832678459363731	1.0
MR-IVW	inositol 1-phosphate (i1p)	HMDB0000213	eicosapentaenoate (epa; 20:5n3)	HMDB0001999	M01481	M18467	12:47079779-47579779	-0.050417399274931	0.0865864031025995	0.560379117746163	1.0
MR-IVW	inositol 1-phosphate (i1p)	HMDB0000213	eicosapentaenoate (epa; 20:5n3)	HMDB0001999	M01481	M18467	12:62771708-63271708	-0.121142406138297	0.087222532419574	0.16486653974791	1.0
MR-IVW	inositol 1-phosphate (i1p)	HMDB0000213	eicosapentaenoate (epa; 20:5n3)	HMDB0001999	M01481	M18467	14:96380570-96880570	-0.0351443945008454	0.0881692704144012	0.690186930910905	1.0
MR-IVW	inositol 1-phosphate (i1p)	HMDB0000213	eicosapentaenoate (epa; 20:5n3)	HMDB0001999	M01481	M18467	15:77060646-77560646	0.0161848550597131	0.0833520035575255	0.84603904746158	1.0
MR-IVW	kynurenine	HMDB0000684	cortisol	HMDB0000063	M15140	M01712	8:39556267-40056267	0.0932080487959641	0.165703197859493	0.573775403632733	1.0
MR-IVW	kynurenine	HMDB0000684	cortisol	HMDB0000063	M15140	M01712	12:111634608-112134608	0.0610175681031115	0.114856598782327	0.595245548732816	1.0
MR-IVW	kynurenine	HMDB0000684	cortisol	HMDB0000063	M15140	M01712	12:112341686-113156415	0.0347271137116973	0.13890845484679	0.802587348634154	1.0
MR-IVW	kynurenine	HMDB0000684	cortisol	HMDB0000063	M15140	M01712	16:87628822-88128822	1.1614084651463803e-308	0.0977430717855599	1.0	1.0
MR-IVW	glycohyocholate	HMDB0000138	alpha-ketoglutaramate*	HMDB0001552	GCST90199935	GCST90199885	7:99108524-99608524	0.182279304254091	0.156911487008661	0.245369698921896	1.0
MR-IVW	glycohyocholate	HMDB0000138	alpha-ketoglutaramate*	HMDB0001552	GCST90199935	GCST90199885	10:45742470-46242470	0.0094558079592699	0.165959850101453	0.954563931519193	1.0
MR-IVW	glycohyocholate	HMDB0000138	alpha-ketoglutaramate*	HMDB0001552	GCST90199935	GCST90199885	13:103468308-103968308	-0.139211660417897	0.152832938434169	0.3623613855536	1.0
MR-IVW	glycohyocholate	HMDB0000138	alpha-ketoglutaramate*	HMDB0001552	GCST90199935	GCST90199885	17:28409010-28909010	0.0160562060067322	0.141353436247459	0.909563548544496	1.0
MR-IVW	sulfate*	HMDB01448	glycerophosphoethanolamine	HMDB0000114	GCST90199896	GCST90199808	7:122557611-123057611	-0.405291747660695	0.172342426984717	0.0186895710791848	1.0
MR-IVW	inosine	HMDB0000195	citrulline	HMDB0000904	M01123	GCST90200403	6:85876680-86677325	-0.139077684499081	0.0835280447263405	0.0959044201488215	1.0
MR-IVW	pyruvate	HMDB0000243	histidine	HMDB0000177	met-d-Pyruvate	GCST90200377	1:25486369-25986369	-0.375513473616698	0.592328815931825	0.52610615853269	1.0
MR-IVW	pyruvate	HMDB0000243	histidine	HMDB0000177	met-d-Pyruvate	GCST90200377	1:154991807-156271079	0.433321634467323	0.326161958172918	0.183997322455408	2.0
MR-IVW	pyruvate	HMDB0000243	histidine	HMDB0000177	met-d-Pyruvate	GCST90200377	1:207429229-207929229	-0.735279602797905	0.600794575366653	0.221010600878983	1.0
MR-IVW	pyruvate	HMDB0000243	histidine	HMDB0000177	met-d-Pyruvate	GCST90200377	2:27480940-28253616	-1.59316263138574	0.568361743578948	0.0050617334263491	1.0
MR-IVW	pyruvate	HMDB0000243	histidine	HMDB0000177	met-d-Pyruvate	GCST90200377	2:60468043-60968043	-0.928620812819017	0.621961011106101	0.13542328905516	1.0
MR-IVW	pyruvate	HMDB0000243	histidine	HMDB0000177	met-d-Pyruvate	GCST90200377	2:173097338-173854224	0.296888773312175	0.211350858064323	0.160104561777831	1.0
MR-IVW	pyruvate	HMDB0000243	histidine	HMDB0000177	met-d-Pyruvate	GCST90200377	3:56611222-57111222	0.457042829923093	0.541215656104211	0.39840429731886	1.0
MR-IVW	pyruvate	HMDB0000243	histidine	HMDB0000177	met-d-Pyruvate	GCST90200377	5:35956855-36456855	-0.592683230208563	0.591817343837098	0.316602972399704	1.0
MR-IVW	pyruvate	HMDB0000243	histidine	HMDB0000177	met-d-Pyruvate	GCST90200377	5:131157493-131957429	0.128128635847598	0.421328774803454	0.76104708620708	1.0
MR-IVW	pyruvate	HMDB0000243	histidine	HMDB0000177	met-d-Pyruvate	GCST90200377	7:50177982-50677982	-0.19669434117909	0.643635628239935	0.759910056700802	1.0
MR-IVW	pyruvate	HMDB0000243	histidine	HMDB0000177	met-d-Pyruvate	GCST90200377	8:106322270-106822270	0.142527844593099	0.508111236548665	0.779089935670261	1.0
MR-IVW	pyruvate	HMDB0000243	histidine	HMDB0000177	met-d-Pyruvate	GCST90200377	9:135611502-136391870	-0.464862729228597	0.339996933593396	0.17154518692769	3.0
MR-IVW	pyruvate	HMDB0000243	histidine	HMDB0000177	met-d-Pyruvate	GCST90200377	10:2869150-3388009	-0.262555544166907	0.244036389084365	0.281977859617443	2.0
MR-IVW	pyruvate	HMDB0000243	histidine	HMDB0000177	met-d-Pyruvate	GCST90200377	11:56961646-57461646	0.0257276683440523	0.640048320669312	0.967936510294565	1.0
MR-IVW	pyruvate	HMDB0000243	histidine	HMDB0000177	met-d-Pyruvate	GCST90200377	12:48145900-49077761	0.0397617861860798	0.155070788365233	0.797633842119635	9.0
MR-IVW	pyruvate	HMDB0000243	histidine	HMDB0000177	met-d-Pyruvate	GCST90200377	16:69379588-70929689	0.201183109010399	0.295452424326002	0.495914307148803	3.0
MR-IVW	pyruvate	HMDB0000243	histidine	HMDB0000177	met-d-Pyruvate	GCST90200377	16:70994871-71494871	-0.704512609486847	0.641088266156344	0.271797592103356	1.0
MR-IVW	pyruvate	HMDB0000243	histidine	HMDB0000177	met-d-Pyruvate	GCST90200377	16:87636490-88136490	-0.625856572141479	0.676275191536079	0.354733651980429	1.0
MR-IVW	pyruvate	HMDB0000243	histidine	HMDB0000177	met-d-Pyruvate	GCST90200377	18:43532791-44032791	-0.0396301309046303	0.677298910551248	0.953340784202536	1.0
MR-IVW	pyruvate	HMDB0000243	histidine	HMDB0000177	met-d-Pyruvate	GCST90200377	21:45449580-45972811	-0.0167697837554731	0.285357039189044	0.953137116430783	2.0
MR-IVW	asparagine	HMDB0000168	creatinine	HMDB0000562	bioa_003	M00513	2:27480940-27980940	0.294660924226829	0.263643984834533	0.263717761833699	1.0
MR-IVW	asparagine	HMDB0000168	creatinine	HMDB0000562	bioa_003	M00513	4:178111051-178611051	0.125193708445281	0.304041863367117	0.680511892901691	1.0
MR-IVW	asparagine	HMDB0000168	creatinine	HMDB0000562	bioa_003	M00513	7:97252737-97752737	-0.0264893947212528	0.225159855130654	0.906347316282195	1.0
MR-IVW	asparagine	HMDB0000168	creatinine	HMDB0000562	bioa_003	M00513	11:61853420-62353420	-0.387823633372152	0.199452154305678	0.0518418787156864	1.0
MR-IVW	asparagine	HMDB0000168	creatinine	HMDB0000562	bioa_003	M00513	12:46900176-47400176	0.223274408171474	0.345060448992277	0.517593873457392	1.0
MR-IVW	asparagine	HMDB0000168	creatinine	HMDB0000562	bioa_003	M00513	14:103514503-104812812	-0.116282289069085	0.1395069731546	0.404549757921876	3.0
MR-IVW	valine	HMDB0000883	choline phosphate	HMDB0001565	met-d-Val	GCST90200363	2:27480940-28253616	0.30625459254335	0.521831753734646	0.557281763519228	1.0
MR-IVW	valine	HMDB0000883	choline phosphate	HMDB0001565	met-d-Val	GCST90200363	2:64975088-65475088	-0.293976683618004	0.247147702917768	0.23425173735448	2.0
MR-IVW	valine	HMDB0000883	choline phosphate	HMDB0001565	met-d-Val	GCST90200363	2:165251927-165751927	0.272399727710851	0.438103474101417	0.534092919423071	1.0
MR-IVW	valine	HMDB0000883	choline phosphate	HMDB0001565	met-d-Val	GCST90200363	3:135701113-136578270	-0.932432755512476	0.659922586818268	0.157672593202151	1.0
MR-IVW	valine	HMDB0000883	choline phosphate	HMDB0001565	met-d-Val	GCST90200363	4:86953335-87453335	0.627470627894837	0.61919937172186	0.310889200000637	1.0
MR-IVW	valine	HMDB0000883	choline phosphate	HMDB0001565	met-d-Val	GCST90200363	4:87663610-88163610	0.322383020206248	0.610116305227771	0.597224507535661	1.0
MR-IVW	valine	HMDB0000883	choline phosphate	HMDB0001565	met-d-Val	GCST90200363	4:88882515-89510546	-0.149095821310555	0.153847070446403	0.332486784413383	4.0
MR-IVW	valine	HMDB0000883	choline phosphate	HMDB0001565	met-d-Val	GCST90200363	5:55564890-56064890	-0.344313664590011	0.677021002888134	0.611052529613625	1.0
MR-IVW	valine	HMDB0000883	choline phosphate	HMDB0001565	met-d-Val	GCST90200363	6:108910874-109410874	-1.28860033222547	0.678888090524522	0.0576823577391331	1.0
MR-IVW	valine	HMDB0000883	choline phosphate	HMDB0001565	met-d-Val	GCST90200363	12:56199875-57115338	1.06584865382112	0.711718673330773	0.134244962101549	2.0
MR-IVW	valine	HMDB0000883	choline phosphate	HMDB0001565	met-d-Val	GCST90200363	12:122278263-122778263	0.13622625343125	0.510467655003335	0.789572649023052	1.0
MR-IVW	valine	HMDB0000883	choline phosphate	HMDB0001565	met-d-Val	GCST90200363	14:102468052-102968052	1.61672135919478	0.663503588941615	0.0148243077460334	1.0
MR-IVW	valine	HMDB0000883	choline phosphate	HMDB0001565	met-d-Val	GCST90200363	16:69315747-70918195	0.0334930998036669	0.261713950160155	0.898167980227951	1.0
MR-IVW	valine	HMDB0000883	choline phosphate	HMDB0001565	met-d-Val	GCST90200363	17:6935779-7435779	-0.32497762563336	0.272173404464113	0.232474259051361	1.0
MR-IVW	valine	HMDB0000883	choline phosphate	HMDB0001565	met-d-Val	GCST90200363	17:79384062-79884062	0.892962897914234	0.630469867311631	0.156674493649267	1.0
MR-IVW	valine	HMDB0000883	choline phosphate	HMDB0001565	met-d-Val	GCST90200363	19:49050431-49611255	-0.245954228277172	0.246633939977828	0.31864606588631	4.0
MR-IVW	citrulline	HMDB0000904	ornithine	HMDB0000214	GCST90200403	M01493	2:211084708-211584708	0.181650020903443	0.167676942372408	0.278660494899241	1.0
MR-IVW	citrulline	HMDB0000904	ornithine	HMDB0000214	GCST90200403	M01493	9:133044244-133573675	0.048242644459586	0.17229515878424	0.779477504888411	1.0
MR-IVW	myo-inositol	HMDB0000211	theobromine	HMDB0002825	M19934	M18392	16:24681798-25181798	0.080576819311188	0.141009433794578	0.56770916619735	1.0
MR-IVW	myo-inositol	HMDB0000211	theobromine	HMDB0002825	M19934	M18392	19:18368867-18868867	0.0913212400372308	0.140322881032818	0.515179699335958	1.0
MR-IVW	7-methylxanthine	HMDB0001991	2-hydroxyglutarate	HMDB0059655	GCST90199754	M37253	15:74777880-75578595	-0.12139429189254	0.188835565166172	0.520316800507364	1.0
MR-IVW	4-acetamidobutanoate	HMDB0003681	leucine	HMDB0000687	M01558	M00060	8:18010431-18510431	-0.0159517354075594	0.0598190077783489	0.789725820928055	1.0
MR-IVW	4-acetamidobutanoate	HMDB0003681	leucine	HMDB0000687	M01558	M00060	18:22536478-23036478	-0.214102572959479	0.175174832421392	0.221623602459392	1.0
MR-IVW	tyrosine	HMDB0000158	isoleucine	HMDB0000172	M01299	GCST90200399	1:154514715-155014715	-0.020458823037015	0.167547411601362	0.902813752321859	1.0
MR-IVW	tyrosine	HMDB0000158	isoleucine	HMDB0000172	M01299	GCST90200399	6:111242119-112061922	-0.133463188059589	0.147062526610824	0.364128269867264	1.0
MR-IVW	tyrosine	HMDB0000158	isoleucine	HMDB0000172	M01299	GCST90200399	16:71357384-72149586	-0.299178932208896	0.162459246596464	0.0655391021713618	1.0
MR-IVW	pyruvate	HMDB0000243	glutamine	HMDB0000641	met-d-Pyruvate	met-d-Gln	1:25486369-25986369	0.22766375879234	0.158565379410488	0.151067181508835	1.0
MR-IVW	pyruvate	HMDB0000243	glutamine	HMDB0000641	met-d-Pyruvate	met-d-Gln	1:154991807-156271079	0.0883314739172592	0.0868550694179691	0.309154150643496	2.0
MR-IVW	pyruvate	HMDB0000243	glutamine	HMDB0000641	met-d-Pyruvate	met-d-Gln	1:207429229-207929229	0.200363746090468	0.160116596459518	0.210802612973102	1.0
MR-IVW	pyruvate	HMDB0000243	glutamine	HMDB0000641	met-d-Pyruvate	met-d-Gln	2:27480940-28253616	-2.07182244750414	0.110427523979395	1.54970621833005e-78	1.0
MR-IVW	pyruvate	HMDB0000243	glutamine	HMDB0000641	met-d-Pyruvate	met-d-Gln	2:60468043-60968043	0.291883925645171	0.149305680924814	0.0505899329562069	1.0
MR-IVW	pyruvate	HMDB0000243	glutamine	HMDB0000641	met-d-Pyruvate	met-d-Gln	2:173097338-173854224	-0.0844334199465899	0.0552665478169098	0.126574838612534	1.0
MR-IVW	pyruvate	HMDB0000243	glutamine	HMDB0000641	met-d-Pyruvate	met-d-Gln	3:56611222-57111222	-0.197584717155211	0.132329382913062	0.135403664060965	1.0
MR-IVW	pyruvate	HMDB0000243	glutamine	HMDB0000641	met-d-Pyruvate	met-d-Gln	5:35956855-36456855	-0.0669171883397076	0.158435548584722	0.672760657251388	1.0
MR-IVW	pyruvate	HMDB0000243	glutamine	HMDB0000641	met-d-Pyruvate	met-d-Gln	5:131157493-131957429	-0.0494137150668849	0.112787766718924	0.661304832362008	1.0
MR-IVW	pyruvate	HMDB0000243	glutamine	HMDB0000641	met-d-Pyruvate	met-d-Gln	7:50177982-50677982	-0.516521138101411	0.172291690936954	0.0027180607545835	1.0
MR-IVW	pyruvate	HMDB0000243	glutamine	HMDB0000641	met-d-Pyruvate	met-d-Gln	8:106322270-106822270	-0.362321800661624	0.136014825033226	0.0077254181053752	1.0
MR-IVW	pyruvate	HMDB0000243	glutamine	HMDB0000641	met-d-Pyruvate	met-d-Gln	9:135611502-136391870	0.213732253114596	0.241026830021824	0.375209688332364	3.0
MR-IVW	pyruvate	HMDB0000243	glutamine	HMDB0000641	met-d-Pyruvate	met-d-Gln	10:2869150-3388009	-0.0984775783279608	0.0467721231831002	0.0352499026817045	2.0
MR-IVW	pyruvate	HMDB0000243	glutamine	HMDB0000641	met-d-Pyruvate	met-d-Gln	11:56961646-57461646	0.162083114352385	0.170769986143235	0.342553910199941	1.0
MR-IVW	pyruvate	HMDB0000243	glutamine	HMDB0000641	met-d-Pyruvate	met-d-Gln	12:48145900-49077761	-0.0968287855181114	0.0377357548174116	0.0102887956488348	5.0
MR-IVW	pyruvate	HMDB0000243	glutamine	HMDB0000641	met-d-Pyruvate	met-d-Gln	16:70994871-71494871	-0.346162276697075	0.171625105153957	0.0436988944418645	1.0
MR-IVW	pyruvate	HMDB0000243	glutamine	HMDB0000641	met-d-Pyruvate	met-d-Gln	16:87636490-88136490	0.133208127572197	0.181043878540784	0.461865728838021	1.0
MR-IVW	pyruvate	HMDB0000243	glutamine	HMDB0000641	met-d-Pyruvate	met-d-Gln	18:43532791-44032791	0.426143350837106	0.170592182207052	0.0124887768337803	1.0
MR-IVW	pyruvate	HMDB0000243	glutamine	HMDB0000641	met-d-Pyruvate	met-d-Gln	21:45449580-45972811	-0.210695955133242	0.0763878063195026	0.0058113392535844	2.0
MR-IVW	cholesterol	HMDB0000067	4-hydroxyphenylpyruvate	HMDB0000707	M00063	GCST90200300	1:109571511-110071511	0.200736085375958	0.176876051275846	0.256418511621472	1.0
MR-IVW	glycine	HMDB0000123	heme	HMDB0003178	met-d-Gly	M32593	1:11606378-12106378	0.501810194460965	0.775524845985128	0.517593873457392	1.0
MR-IVW	glycine	HMDB0000123	heme	HMDB0003178	met-d-Gly	M32593	1:75982013-76482013	-0.287185055053069	0.439752115550014	0.513716808890533	1.0
MR-IVW	glycine	HMDB0000123	heme	HMDB0003178	met-d-Gly	M32593	1:120004506-120504506	0.279020900976529	0.597901930663991	0.640738381802541	1.0
MR-IVW	glycine	HMDB0000123	heme	HMDB0003178	met-d-Gly	M32593	1:151589838-152089838	-0.156176255622525	0.850292947278225	0.854269623151229	1.0
MR-IVW	glycine	HMDB0000123	heme	HMDB0003178	met-d-Gly	M32593	2:165276338-165776338	0.489762479657288	0.705834161859034	0.487759003002861	1.0
MR-IVW	glycine	HMDB0000123	heme	HMDB0003178	met-d-Gly	M32593	2:208538752-212979649	0.0507464437337506	0.0556292288470847	0.361649619579468	15.0
MR-IVW	glycine	HMDB0000123	heme	HMDB0003178	met-d-Gly	M32593	2:226790540-227290540	0.271822528877092	0.767498905064744	0.723213982794212	1.0
MR-IVW	glycine	HMDB0000123	heme	HMDB0003178	met-d-Gly	M32593	3:12110357-12610357	-0.282976522057713	0.801766812496857	0.724132540388921	1.0
MR-IVW	glycine	HMDB0000123	heme	HMDB0003178	met-d-Gly	M32593	3:48534270-49826414	0.250470760008371	0.734714229357899	0.733172020793641	1.0
MR-IVW	glycine	HMDB0000123	heme	HMDB0003178	met-d-Gly	M32593	3:125116791-126249375	0.250266675768425	0.223049267812028	0.261852151561008	3.0
MR-IVW	glycine	HMDB0000123	heme	HMDB0003178	met-d-Gly	M32593	4:89427537-89927537	0.586144855618479	0.786291879488204	0.455996980015239	1.0
MR-IVW	glycine	HMDB0000123	heme	HMDB0003178	met-d-Gly	M32593	4:102676923-103438709	-0.591573257359449	0.660718183544323	0.370600641279863	1.0
MR-IVW	glycine	HMDB0000123	heme	HMDB0003178	met-d-Gly	M32593	5:90005685-90505685	-0.441611631754486	0.630873759649271	0.483927304446149	1.0
MR-IVW	glycine	HMDB0000123	heme	HMDB0003178	met-d-Gly	M32593	6:131620261-132120261	-1.53517751265001	0.883890083040915	0.0824150447448036	1.0
MR-IVW	glycine	HMDB0000123	heme	HMDB0003178	met-d-Gly	M32593	6:160518860-161018860	-0.227987257846571	0.771649180403784	0.767646670678349	1.0
MR-IVW	glycine	HMDB0000123	heme	HMDB0003178	met-d-Gly	M32593	7:55560073-56715237	-0.10112269834155	0.276756858618982	0.714824323707513	1.0
MR-IVW	glycine	HMDB0000123	heme	HMDB0003178	met-d-Gly	M32593	8:8915380-9434231	0.0584432803691682	0.221465720629609	0.791862275914909	2.0
MR-IVW	glycine	HMDB0000123	heme	HMDB0003178	met-d-Gly	M32593	8:116710729-117210729	1.49272642338997	0.731131309415492	0.0411846073972865	1.0
MR-IVW	glycine	HMDB0000123	heme	HMDB0003178	met-d-Gly	M32593	8:126212070-126756694	0.433321125015862	0.307518217753192	0.158808288628619	1.0
MR-IVW	glycine	HMDB0000123	heme	HMDB0003178	met-d-Gly	M32593	9:5668443-7086536	0.119526733397129	0.214655162445579	0.577642631982282	3.0
MR-IVW	glycine	HMDB0000123	heme	HMDB0003178	met-d-Gly	M32593	12:115016-615016	0.328478139018887	0.72265190584155	0.649436283726754	1.0
MR-IVW	glycine	HMDB0000123	heme	HMDB0003178	met-d-Gly	M32593	12:21136493-21636493	0.534839935193347	0.764057050276215	0.483927304446149	1.0
MR-IVW	glycine	HMDB0000123	heme	HMDB0003178	met-d-Gly	M32593	12:46468358-47667420	0.0871689141869254	0.404818949761241	0.829511486423411	2.0
MR-IVW	glycine	HMDB0000123	heme	HMDB0003178	met-d-Gly	M32593	12:56615338-57115338	0.12524650527142	0.464148813652917	0.787282371350773	1.0
MR-IVW	glycine	HMDB0000123	heme	HMDB0003178	met-d-Gly	M32593	12:57516305-58016305	0.512202649379656	0.736291308483254	0.486646683566023	1.0
MR-IVW	glycine	HMDB0000123	heme	HMDB0003178	met-d-Gly	M32593	12:59343804-59843804	0.493617284561741	0.780233772371789	0.526960228463331	1.0
MR-IVW	glycine	HMDB0000123	heme	HMDB0003178	met-d-Gly	M32593	14:100551720-101051720	-0.291969380080747	0.807209462576186	0.717574636922468	1.0
MR-IVW	glycine	HMDB0000123	heme	HMDB0003178	met-d-Gly	M32593	15:42451374-42951374	0.573891017178944	0.766615612500236	0.454096311200354	1.0
MR-IVW	glycine	HMDB0000123	heme	HMDB0003178	met-d-Gly	M32593	15:43028726-44613739	0.116899994492236	0.75010829799186	0.87615586449017	1.0
MR-IVW	glycine	HMDB0000123	heme	HMDB0003178	met-d-Gly	M32593	15:58180763-58713267	1.02086604459288	0.575873153360086	0.076273909634045	1.0
MR-IVW	glycine	HMDB0000123	heme	HMDB0003178	met-d-Gly	M32593	16:79678196-80178196	-0.150115062340799	0.788104077289217	0.848935998880552	1.0
MR-IVW	glycine	HMDB0000123	heme	HMDB0003178	met-d-Gly	M32593	16:80626853-81422810	0.413370667257646	0.250941821480802	0.0995011424982669	2.0
MR-IVW	glycine	HMDB0000123	heme	HMDB0003178	met-d-Gly	M32593	17:45235982-45996386	0.292937642802193	0.44445711321712	0.509837393048038	1.0
MR-IVW	glycine	HMDB0000123	heme	HMDB0003178	met-d-Gly	M32593	19:17984588-18484588	-0.301851020136756	0.530841449206018	0.569608991540105	1.0
MR-IVW	glycine	HMDB0000123	heme	HMDB0003178	met-d-Gly	M32593	19:33473705-33973705	-1.06192113253567	0.863935836639189	0.219009323830432	1.0
MR-IVW	histidine	HMDB0000177	kynurenine	HMDB0000684	met-d-His	bioa_027	1:168963261-169463261	-0.14922434255449	0.334583727700649	0.655597245926225	1.0
MR-IVW	histidine	HMDB0000177	kynurenine	HMDB0000684	met-d-His	bioa_027	2:27491237-27991237	0.160424836889578	0.242700207094676	0.508612313565568	1.0
MR-IVW	histidine	HMDB0000177	kynurenine	HMDB0000684	met-d-His	bioa_027	2:211290507-212074453	0.139283261873332	0.187460648550919	0.457481680431238	1.0
MR-IVW	histidine	HMDB0000177	kynurenine	HMDB0000684	met-d-His	bioa_027	3:148408762-149190142	0.158297381807689	0.192940655298396	0.41196192211478	2.0
MR-IVW	histidine	HMDB0000177	kynurenine	HMDB0000684	met-d-His	bioa_027	8:145389726-145889726	0.123538947815342	0.277615613068186	0.656319754125173	1.0
MR-IVW	histidine	HMDB0000177	kynurenine	HMDB0000684	met-d-His	bioa_027	12:46932531-47432531	0.285158147797471	0.322942409736659	0.37723627151167	1.0
MR-IVW	histidine	HMDB0000177	kynurenine	HMDB0000684	met-d-His	bioa_027	12:56610020-57110020	0.0119181803788947	0.175267358513171	0.945785634285959	1.0
MR-IVW	histidine	HMDB0000177	kynurenine	HMDB0000684	met-d-His	bioa_027	12:95659569-96755187	-0.216612646580653	0.110985589263487	0.0509716148488759	3.0
MR-IVW	histidine	HMDB0000177	kynurenine	HMDB0000684	met-d-His	bioa_027	14:21241151-21765620	-0.0302125757773593	0.324866406208208	0.925903561223633	1.0
MR-IVW	histidine	HMDB0000177	kynurenine	HMDB0000684	met-d-His	bioa_027	14:94599201-95099201	-0.1018630382221	0.279843511599184	0.715858009380843	1.0
MR-IVW	histidine	HMDB0000177	kynurenine	HMDB0000684	met-d-His	bioa_027	15:43028726-45092210	-0.232639218254051	0.316515943202796	0.462339494121339	1.0
MR-IVW	histidine	HMDB0000177	kynurenine	HMDB0000684	met-d-His	bioa_027	20:38915692-39415692	0.345627980577847	0.285407085530842	0.225895404699608	1.0
MR-IVW	citrulline	HMDB0000904	alpha-ketoglutarate	HMDB0000208	bioa_005	GCST90200455	2:211099261-211599261	0.151528246843019	0.194217166124501	0.435273120426282	1.0
MR-IVW	citrulline	HMDB0000904	alpha-ketoglutarate	HMDB0000208	bioa_005	GCST90200455	8:10310878-10810878	0.719257593887821	0.282807889797046	0.0109819473289734	1.0
MR-IVW	citrulline	HMDB0000904	alpha-ketoglutarate	HMDB0000208	bioa_005	GCST90200455	8:11437159-11937159	0.248090013838755	0.350027259427745	0.47846510172736	1.0
MR-IVW	citrulline	HMDB0000904	alpha-ketoglutarate	HMDB0000208	bioa_005	GCST90200455	9:133044244-133627617	0.16639113654963	0.216035617824099	0.441179881071924	2.0
MR-IVW	citrulline	HMDB0000904	alpha-ketoglutarate	HMDB0000208	bioa_005	GCST90200455	10:97138579-97638579	0.0386840263407946	0.265652903178556	0.884222416979519	1.0
MR-IVW	citrulline	HMDB0000904	alpha-ketoglutarate	HMDB0000208	bioa_005	GCST90200455	17:9542768-10042768	0.365407716569679	0.204321169077724	0.073711703220226	1.0
MR-IVW	histidine	HMDB0000177	caffeine	HMDB0001847	bioa_009	M00569	2:27492603-27992603	-0.101427460507935	0.39187882468976	0.795771402474331	1.0
MR-IVW	histidine	HMDB0000177	caffeine	HMDB0001847	bioa_009	M00569	2:211331245-211831245	0.0824634584219416	0.359540678719667	0.818590834079057	1.0
MR-IVW	histidine	HMDB0000177	caffeine	HMDB0001847	bioa_009	M00569	3:186208322-186708322	0.373342093870782	0.45194042942253	0.408754766219338	1.0
MR-IVW	histidine	HMDB0000177	caffeine	HMDB0001847	bioa_009	M00569	4:186893802-187393802	-0.002821771371049	0.237028795168239	0.990501598634244	1.0
MR-IVW	histidine	HMDB0000177	caffeine	HMDB0001847	bioa_009	M00569	8:145389726-145889726	0.0659670167414138	0.552039771678173	0.90488173125691	1.0
MR-IVW	histidine	HMDB0000177	caffeine	HMDB0001847	bioa_009	M00569	9:135904304-136404304	0.203357914585908	0.46094460639473	0.659085245942249	1.0
MR-IVW	histidine	HMDB0000177	caffeine	HMDB0001847	bioa_009	M00569	12:56615040-57115040	0.892776613249663	0.448195546732621	0.0463781370507649	1.0
MR-IVW	histidine	HMDB0000177	caffeine	HMDB0001847	bioa_009	M00569	12:96083535-96730076	-0.0762320458822518	0.193773685827459	0.694018437477549	3.0
MR-IVW	histidine	HMDB0000177	caffeine	HMDB0001847	bioa_009	M00569	14:21229605-21729605	-0.74481792680453	0.588197334719469	0.205415650097808	1.0
MR-IVW	histidine	HMDB0000177	caffeine	HMDB0001847	bioa_009	M00569	15:58473939-58973939	0.405797363126172	0.603356605700759	0.501223201768514	1.0
MR-IVW	tyrosine	HMDB0000158	tryptophan	HMDB0000929	M01299	bioa_020	1:154514715-155014715	0.304752208846858	0.0864790603992216	0.0004250842491472	1.0
MR-IVW	tyrosine	HMDB0000158	tryptophan	HMDB0000929	M01299	bioa_020	6:111242119-112061922	0.579403806560508	0.0646151228460472	3.04700116009914e-19	1.0
MR-IVW	tyrosine	HMDB0000158	tryptophan	HMDB0000929	M01299	bioa_020	16:71357384-72149586	-0.0842090080123807	0.0781884939762116	0.281480265692519	1.0
MR-IVW	flavin adenine dinucleotide (fad)	HMDB0001248	tryptophan	HMDB0000929	GCST90200376	M00054	2:69949756-70738470	-1.1360045223719e-308	0.046935186236601	1.0	1.0
MR-IVW	glutamine	HMDB0000641	5-methylthioadenosine (mta)	HMDB0001173	met-d-Gln	GCST90200359	1:213912734-214412734	0.0599441966565023	0.545384659715031	0.912479343081589	1.0
MR-IVW	glutamine	HMDB0000641	5-methylthioadenosine (mta)	HMDB0001173	met-d-Gln	GCST90200359	2:26939063-28767861	0.0122622964786034	0.323139100663815	0.969729601337023	3.0
MR-IVW	glutamine	HMDB0000641	5-methylthioadenosine (mta)	HMDB0001173	met-d-Gln	GCST90200359	2:190998205-192033792	-0.246271454697511	0.248853001429243	0.322356850144579	1.0
MR-IVW	glutamine	HMDB0000641	5-methylthioadenosine (mta)	HMDB0001173	met-d-Gln	GCST90200359	2:211168890-211668890	0.483191665625862	0.683313561852573	0.479485560951171	1.0
MR-IVW	glutamine	HMDB0000641	5-methylthioadenosine (mta)	HMDB0001173	met-d-Gln	GCST90200359	3:38941335-39441335	-0.952993183655856	0.670037302959273	0.154939556695745	1.0
MR-IVW	glutamine	HMDB0000641	5-methylthioadenosine (mta)	HMDB0001173	met-d-Gln	GCST90200359	3:52085887-52937605	-1.02303077360535	0.686780929779074	0.136328713935721	1.0
MR-IVW	glutamine	HMDB0000641	5-methylthioadenosine (mta)	HMDB0001173	met-d-Gln	GCST90200359	3:121763465-122263465	-0.662427015941287	0.708284060746633	0.349656313340672	1.0
MR-IVW	glutamine	HMDB0000641	5-methylthioadenosine (mta)	HMDB0001173	met-d-Gln	GCST90200359	3:159689586-160441236	0.0033301048085209	0.370083047691695	0.992820521303549	1.0
MR-IVW	glutamine	HMDB0000641	5-methylthioadenosine (mta)	HMDB0001173	met-d-Gln	GCST90200359	4:17991903-18491903	-0.360905861823664	0.715131465812393	0.613790178577112	1.0
MR-IVW	glutamine	HMDB0000641	5-methylthioadenosine (mta)	HMDB0001173	met-d-Gln	GCST90200359	5:55611894-56111894	0.471918311040092	0.666141318035999	0.478674710557067	1.0
MR-IVW	glutamine	HMDB0000641	5-methylthioadenosine (mta)	HMDB0001173	met-d-Gln	GCST90200359	5:127968645-128468645	-0.267199126715484	0.675811300312941	0.692565901033429	1.0
MR-IVW	glutamine	HMDB0000641	5-methylthioadenosine (mta)	HMDB0001173	met-d-Gln	GCST90200359	5:174698943-175198943	0.177781848168957	0.509741502709474	0.727263012142575	1.0
MR-IVW	glutamine	HMDB0000641	5-methylthioadenosine (mta)	HMDB0001173	met-d-Gln	GCST90200359	6:20425792-20925792	0.305993891309661	0.596692554789345	0.608079565051864	1.0
MR-IVW	glutamine	HMDB0000641	5-methylthioadenosine (mta)	HMDB0001173	met-d-Gln	GCST90200359	6:56020405-56520405	-0.459668910981196	0.68488966595224	0.502120130168552	1.0
MR-IVW	glutamine	HMDB0000641	5-methylthioadenosine (mta)	HMDB0001173	met-d-Gln	GCST90200359	6:126492728-127693092	0.204055076217405	0.390648446035434	0.601426910859626	2.0
MR-IVW	glutamine	HMDB0000641	5-methylthioadenosine (mta)	HMDB0001173	met-d-Gln	GCST90200359	6:131635614-132135614	-0.473037500891682	0.531348717622854	0.373327312842609	1.0
MR-IVW	glutamine	HMDB0000641	5-methylthioadenosine (mta)	HMDB0001173	met-d-Gln	GCST90200359	7:1635600-2135600	-0.0409437311628027	0.626258491385143	0.947872781322815	1.0
MR-IVW	glutamine	HMDB0000641	5-methylthioadenosine (mta)	HMDB0001173	met-d-Gln	GCST90200359	7:72772933-73272933	-0.0876750715124597	0.318962663088702	0.783411770061154	1.0
MR-IVW	glutamine	HMDB0000641	5-methylthioadenosine (mta)	HMDB0001173	met-d-Gln	GCST90200359	8:17124777-17669461	0.656143204724015	0.409340981470419	0.108951045169775	1.0
MR-IVW	glutamine	HMDB0000641	5-methylthioadenosine (mta)	HMDB0001173	met-d-Gln	GCST90200359	8:126231747-126731747	1.2833347254025	0.556719626577001	0.0211569191980278	1.0
MR-IVW	glutamine	HMDB0000641	5-methylthioadenosine (mta)	HMDB0001173	met-d-Gln	GCST90200359	9:4040541-4540541	-0.140009427228389	0.471912502346169	0.766706902423017	1.0
MR-IVW	glutamine	HMDB0000641	5-methylthioadenosine (mta)	HMDB0001173	met-d-Gln	GCST90200359	9:21884172-22384172	0.645008476643374	0.639939400835639	0.313492302383999	1.0
MR-IVW	glutamine	HMDB0000641	5-methylthioadenosine (mta)	HMDB0001173	met-d-Gln	GCST90200359	10:22676227-23176227	-0.502551063999764	0.684892855176454	0.463091389595818	1.0
MR-IVW	glutamine	HMDB0000641	5-methylthioadenosine (mta)	HMDB0001173	met-d-Gln	GCST90200359	10:98828483-99609412	-0.198818620160403	0.194818501957472	0.3074759660118	1.0
MR-IVW	glutamine	HMDB0000641	5-methylthioadenosine (mta)	HMDB0001173	met-d-Gln	GCST90200359	10:114535278-115035278	0.45257017064233	0.645817654618248	0.483446048051267	1.0
MR-IVW	glutamine	HMDB0000641	5-methylthioadenosine (mta)	HMDB0001173	met-d-Gln	GCST90200359	11:8005408-8505408	-0.167031766356175	0.257222313362624	0.516100976698664	1.0
MR-IVW	glutamine	HMDB0000641	5-methylthioadenosine (mta)	HMDB0001173	met-d-Gln	GCST90200359	11:73860169-74360169	-0.452562038932847	0.516216514375292	0.380654847256703	1.0
MR-IVW	glutamine	HMDB0000641	5-methylthioadenosine (mta)	HMDB0001173	met-d-Gln	GCST90200359	12:4051876-4551876	-0.193196205557561	0.544232012534916	0.722598069233966	1.0
MR-IVW	glutamine	HMDB0000641	5-methylthioadenosine (mta)	HMDB0001173	met-d-Gln	GCST90200359	12:46377388-47736079	0.299070990532761	0.210868490069787	0.156108440464826	2.0
MR-IVW	glutamine	HMDB0000641	5-methylthioadenosine (mta)	HMDB0001173	met-d-Gln	GCST90200359	12:55949170-57674145	-0.148916554163944	0.077406342688766	0.0543760416649678	11.0
MR-IVW	glutamine	HMDB0000641	5-methylthioadenosine (mta)	HMDB0001173	met-d-Gln	GCST90200359	12:57753270-58582050	0.413057039829226	0.383582903667243	0.281552187716679	2.0
MR-IVW	glutamine	HMDB0000641	5-methylthioadenosine (mta)	HMDB0001173	met-d-Gln	GCST90200359	12:59330993-60240767	0.119196957922229	0.277691466034506	0.667746812512745	2.0
MR-IVW	glutamine	HMDB0000641	5-methylthioadenosine (mta)	HMDB0001173	met-d-Gln	GCST90200359	14:21242229-21782312	0.169451097086279	0.325614492659636	0.602781995658444	3.0
MR-IVW	glutamine	HMDB0000641	5-methylthioadenosine (mta)	HMDB0001173	met-d-Gln	GCST90200359	14:74940531-75440531	-0.114748518156933	0.638512189346578	0.857378407110207	1.0
MR-IVW	glutamine	HMDB0000641	5-methylthioadenosine (mta)	HMDB0001173	met-d-Gln	GCST90200359	14:94594947-95094947	1.28233602960141	0.61123590225004	0.0359104776190147	1.0
MR-IVW	glutamine	HMDB0000641	5-methylthioadenosine (mta)	HMDB0001173	met-d-Gln	GCST90200359	14:100545139-101045139	-0.129086834922053	0.556734609751692	0.816643477107111	1.0
MR-IVW	glutamine	HMDB0000641	5-methylthioadenosine (mta)	HMDB0001173	met-d-Gln	GCST90200359	16:70118909-70618909	0.81437647659789	0.666691405403755	0.221889429940142	1.0
MR-IVW	glutamine	HMDB0000641	5-methylthioadenosine (mta)	HMDB0001173	met-d-Gln	GCST90200359	17:6935779-7435779	-0.928171719038956	0.70349817457383	0.18704671318088	1.0
MR-IVW	glutamine	HMDB0000641	5-methylthioadenosine (mta)	HMDB0001173	met-d-Gln	GCST90200359	17:25345818-25845818	-0.574122604117177	0.572129743508949	0.315627763342395	1.0
MR-IVW	glutamine	HMDB0000641	5-methylthioadenosine (mta)	HMDB0001173	met-d-Gln	GCST90200359	18:31306350-31806350	-0.391406289165783	0.691779193229715	0.571532083899096	1.0
MR-IVW	glutamine	HMDB0000641	5-methylthioadenosine (mta)	HMDB0001173	met-d-Gln	GCST90200359	22:44074730-44574730	-0.528659121728447	0.563979153998194	0.34856645982339	1.0
MR-IVW	glutamine	HMDB0000641	5-oxoproline	HMDB0000267	met-d-Gln	GCST90200280	1:213912734-214412734	0.966790477504035	0.544056107481401	0.0755674007797808	1.0
MR-IVW	glutamine	HMDB0000641	5-oxoproline	HMDB0000267	met-d-Gln	GCST90200280	2:26939063-28767861	-0.0636485992066643	0.213788460604638	0.765918667222979	3.0
MR-IVW	glutamine	HMDB0000641	5-oxoproline	HMDB0000267	met-d-Gln	GCST90200280	2:190998205-192033792	0.98291475234273	0.248072941561135	7.42621104194754e-05	1.0
MR-IVW	glutamine	HMDB0000641	5-oxoproline	HMDB0000267	met-d-Gln	GCST90200280	2:211168890-211668890	0.352336207751119	0.681788724981449	0.605308278182515	1.0
MR-IVW	glutamine	HMDB0000641	5-oxoproline	HMDB0000267	met-d-Gln	GCST90200280	3:38941335-39441335	-0.641573371648252	0.668577591318033	0.337251813464294	1.0
MR-IVW	glutamine	HMDB0000641	5-oxoproline	HMDB0000267	met-d-Gln	GCST90200280	3:52085887-52937605	-0.708222387337066	0.685286803099454	0.301384661514494	1.0
MR-IVW	glutamine	HMDB0000641	5-oxoproline	HMDB0000267	met-d-Gln	GCST90200280	3:121763465-122263465	0.445021409754665	0.706714078807533	0.528887591399301	1.0
MR-IVW	glutamine	HMDB0000641	5-oxoproline	HMDB0000267	met-d-Gln	GCST90200280	3:159689586-160441236	0.735647070598763	0.369163063773363	0.0462896082567019	1.0
MR-IVW	glutamine	HMDB0000641	5-oxoproline	HMDB0000267	met-d-Gln	GCST90200280	4:17991903-18491903	-0.405237912250257	0.713522564982681	0.570075798683992	1.0
MR-IVW	glutamine	HMDB0000641	5-oxoproline	HMDB0000267	met-d-Gln	GCST90200280	5:55611894-56111894	-0.534808660306327	0.664639547990116	0.421016080339104	1.0
MR-IVW	glutamine	HMDB0000641	5-oxoproline	HMDB0000267	met-d-Gln	GCST90200280	5:127968645-128468645	-0.629451609967178	0.674264383388605	0.350542117559156	1.0
MR-IVW	glutamine	HMDB0000641	5-oxoproline	HMDB0000267	met-d-Gln	GCST90200280	5:174698943-175198943	0.0709720247356778	0.50859991200533	0.889020353359423	1.0
MR-IVW	glutamine	HMDB0000641	5-oxoproline	HMDB0000267	met-d-Gln	GCST90200280	6:20425792-20925792	0.758185981080551	0.595303518784191	0.2028007929788	1.0
MR-IVW	glutamine	HMDB0000641	5-oxoproline	HMDB0000267	met-d-Gln	GCST90200280	6:56020405-56520405	1.0518590889445	0.683272146509955	0.123695981182838	1.0
MR-IVW	glutamine	HMDB0000641	5-oxoproline	HMDB0000267	met-d-Gln	GCST90200280	6:126492728-127693092	1.1284676448883	0.376088210051303	0.0026950152574091	2.0
MR-IVW	glutamine	HMDB0000641	5-oxoproline	HMDB0000267	met-d-Gln	GCST90200280	6:131635614-132135614	0.936268700504984	0.53008077218357	0.077349633655368	1.0
MR-IVW	glutamine	HMDB0000641	5-oxoproline	HMDB0000267	met-d-Gln	GCST90200280	7:1635600-2135600	0.557650457716296	0.624822052824632	0.372127757584798	1.0
MR-IVW	glutamine	HMDB0000641	5-oxoproline	HMDB0000267	met-d-Gln	GCST90200280	7:72772933-73272933	0.172412336274718	0.318242150333565	0.587980670168734	1.0
MR-IVW	glutamine	HMDB0000641	5-oxoproline	HMDB0000267	met-d-Gln	GCST90200280	8:17124777-17669461	0.531533862490545	0.40844366778238	0.193133909121129	1.0
MR-IVW	glutamine	HMDB0000641	5-oxoproline	HMDB0000267	met-d-Gln	GCST90200280	8:126231747-126731747	0.746164599920875	0.555588345375224	0.179266465108679	1.0
MR-IVW	glutamine	HMDB0000641	5-oxoproline	HMDB0000267	met-d-Gln	GCST90200280	9:4040541-4540541	1.17942627664222	0.470676075866203	0.0122170179176785	1.0
MR-IVW	glutamine	HMDB0000641	5-oxoproline	HMDB0000267	met-d-Gln	GCST90200280	9:21884172-22384172	-0.0605601976285325	0.63854140412231	0.924440756710258	1.0
MR-IVW	glutamine	HMDB0000641	5-oxoproline	HMDB0000267	met-d-Gln	GCST90200280	10:22676227-23176227	0.17767007303923	0.68337435535684	0.794871967687402	1.0
MR-IVW	glutamine	HMDB0000641	5-oxoproline	HMDB0000267	met-d-Gln	GCST90200280	10:98828483-99609412	0.630547917948903	0.194269273194203	0.0011714499715583	1.0
MR-IVW	glutamine	HMDB0000641	5-oxoproline	HMDB0000267	met-d-Gln	GCST90200280	10:114535278-115035278	-0.388598406209634	0.644372365097783	0.546465463565364	1.0
MR-IVW	glutamine	HMDB0000641	5-oxoproline	HMDB0000267	met-d-Gln	GCST90200280	11:8005408-8505408	0.694992852079885	0.256537117224726	0.0067459543494296	1.0
MR-IVW	glutamine	HMDB0000641	5-oxoproline	HMDB0000267	met-d-Gln	GCST90200280	11:73860169-74360169	0.146158207577634	0.515078808829196	0.776595136467526	1.0
MR-IVW	glutamine	HMDB0000641	5-oxoproline	HMDB0000267	met-d-Gln	GCST90200280	12:4051876-4551876	-0.307168970493979	0.543003429805836	0.571607839590656	1.0
MR-IVW	glutamine	HMDB0000641	5-oxoproline	HMDB0000267	met-d-Gln	GCST90200280	12:46377388-47736079	0.275365736394723	0.210384833271085	0.190579453633269	2.0
MR-IVW	glutamine	HMDB0000641	5-oxoproline	HMDB0000267	met-d-Gln	GCST90200280	12:55949170-57674145	0.450012882751468	0.0767497212840488	4.53535022006565e-09	11.0
MR-IVW	glutamine	HMDB0000641	5-oxoproline	HMDB0000267	met-d-Gln	GCST90200280	12:57753270-58582050	-0.251994442478827	0.382731188932013	0.510274039358403	2.0
MR-IVW	glutamine	HMDB0000641	5-oxoproline	HMDB0000267	met-d-Gln	GCST90200280	12:59330993-60240767	0.0286704925560248	0.386803704525427	0.940913663004411	2.0
MR-IVW	glutamine	HMDB0000641	5-oxoproline	HMDB0000267	met-d-Gln	GCST90200280	14:21242229-21782312	-0.0761812225769384	0.310845168625615	0.806396260348707	3.0
MR-IVW	glutamine	HMDB0000641	5-oxoproline	HMDB0000267	met-d-Gln	GCST90200280	14:74940531-75440531	0.804271829505166	0.63701793500243	0.206748216905985	1.0
MR-IVW	glutamine	HMDB0000641	5-oxoproline	HMDB0000267	met-d-Gln	GCST90200280	14:94594947-95094947	0.0866157397100687	0.610025917261927	0.887090287357798	1.0
MR-IVW	glutamine	HMDB0000641	5-oxoproline	HMDB0000267	met-d-Gln	GCST90200280	14:100545139-101045139	0.264727382895011	0.55547848626794	0.63366450276374	1.0
MR-IVW	glutamine	HMDB0000641	5-oxoproline	HMDB0000267	met-d-Gln	GCST90200280	16:70118909-70618909	-0.78318398628164	0.665198717223159	0.23904847470483	1.0
MR-IVW	glutamine	HMDB0000641	5-oxoproline	HMDB0000267	met-d-Gln	GCST90200280	17:6935779-7435779	-0.295850430162929	0.701985134161901	0.673427767638113	1.0
MR-IVW	glutamine	HMDB0000641	5-oxoproline	HMDB0000267	met-d-Gln	GCST90200280	17:25345818-25845818	-0.886298205085843	0.570796453494611	0.120485379331173	1.0
MR-IVW	glutamine	HMDB0000641	5-oxoproline	HMDB0000267	met-d-Gln	GCST90200280	18:31306350-31806350	0.62889313243038	0.690204337845272	0.362206078528087	1.0
MR-IVW	glutamine	HMDB0000641	5-oxoproline	HMDB0000267	met-d-Gln	GCST90200280	22:44074730-44574730	-0.702307421001494	0.562689560207464	0.211984950031651	1.0
MR-IVW	myo-inositol	HMDB0000211	eicosapentaenoate (epa; 20:5n3)	HMDB0001999	GCST90200401	M18467	16:24676314-25176314	0.215491637881118	0.176547365974892	0.222241962953449	1.0
MR-IVW	arginine	HMDB0000517	citrate	HMDB0000094	bioa_002	M01564	2:24182937-24682937	-0.103342927930937	0.372034540551386	0.781182950867156	1.0
MR-IVW	arginine	HMDB0000517	citrate	HMDB0000094	bioa_002	M01564	2:211333022-211833022	0.579659377619733	0.259847307208846	0.0256964190872528	1.0
MR-IVW	arginine	HMDB0000517	citrate	HMDB0000094	bioa_002	M01564	2:219037276-219788019	0.220460741147665	0.283449524332715	0.436700030722762	1.0
MR-IVW	arginine	HMDB0000517	citrate	HMDB0000094	bioa_002	M01564	4:144583533-145083533	0.169928938117097	0.278065535100706	0.54112602447167	1.0
MR-IVW	arginine	HMDB0000517	citrate	HMDB0000094	bioa_002	M01564	5:177386199-177886199	-0.0852569066074251	0.341027626429709	0.802587348634157	1.0
MR-IVW	arginine	HMDB0000517	citrate	HMDB0000094	bioa_002	M01564	6:131339506-132265729	-0.226050417347428	0.125315644641212	0.0712550856446272	2.0
MR-IVW	arginine	HMDB0000517	citrate	HMDB0000094	bioa_002	M01564	6:135177817-135677817	0.412217112443025	0.322604696694541	0.201327791983	1.0
MR-IVW	arginine	HMDB0000517	citrate	HMDB0000094	bioa_002	M01564	6:139590693-140090693	0.298979447527712	0.283243687131515	0.291171315245306	1.0
MR-IVW	arginine	HMDB0000517	citrate	HMDB0000094	bioa_002	M01564	10:99898951-100398951	0.0400270580159182	0.360243522143267	0.911528237909378	1.0
MR-IVW	arginine	HMDB0000517	citrate	HMDB0000094	bioa_002	M01564	12:46680313-47435518	0.435324560321014	0.304727192224708	0.153127451019667	1.0
MR-IVW	arginine	HMDB0000517	citrate	HMDB0000094	bioa_002	M01564	16:68076200-68576200	-0.518652235478536	0.350440699647658	0.138873246666662	1.0
MR-IVW	arginine	HMDB0000517	citrate	HMDB0000094	bioa_002	M01564	19:12757458-13257458	-0.087200370369825	0.196200833332108	0.656721286563774	1.0
MR-IVW	flavin adenine dinucleotide (fad)	HMDB0001248	4-methyl-2-oxopentanoate	HMDB0000695	GCST90200376	M22116	2:69949756-70738470	-0.11593052164028	0.0469988601244375	0.0136377245403515	1.0
MR-IVW	acetone	HMDB0001659	2-oxoarginine*	HMDB0004225	met-d-Acetone	GCST90199903	1:120074995-120574995	-1.07811262930524	0.67082387038416	0.108022106061534	1.0
MR-IVW	acetone	HMDB0001659	2-oxoarginine*	HMDB0004225	met-d-Acetone	GCST90199903	5:41206969-43455198	-0.123047652987715	0.354415975198422	0.728452884574439	2.0
MR-IVW	acetone	HMDB0001659	2-oxoarginine*	HMDB0004225	met-d-Acetone	GCST90199903	6:166522838-167022838	-1.07257626860201	0.582388012216914	0.0655209876791476	1.0
MR-IVW	acetone	HMDB0001659	2-oxoarginine*	HMDB0004225	met-d-Acetone	GCST90199903	8:126241733-126741733	1.73756589575073	0.606635180864678	0.0041797386375459	1.0
MR-IVW	acetone	HMDB0001659	2-oxoarginine*	HMDB0004225	met-d-Acetone	GCST90199903	10:135065795-135607239	0.157154289684158	0.540857955949018	0.77138417622717	2.0
MR-IVW	acetone	HMDB0001659	2-oxoarginine*	HMDB0004225	met-d-Acetone	GCST90199903	11:116461180-116961180	0.830715334441621	0.655703338799474	0.205188444797146	1.0
MR-IVW	acetone	HMDB0001659	2-oxoarginine*	HMDB0004225	met-d-Acetone	GCST90199903	12:122365033-122865033	-0.0516023545248342	0.550918816261061	0.925374490123401	1.0
MR-IVW	acetone	HMDB0001659	2-oxoarginine*	HMDB0004225	met-d-Acetone	GCST90199903	12:123068455-124007504	0.283154159787384	0.636323512725384	0.656330887802497	1.0
MR-IVW	acetone	HMDB0001659	2-oxoarginine*	HMDB0004225	met-d-Acetone	GCST90199903	13:42058883-42558883	-0.203088655166698	0.659734085698618	0.75820856498061	1.0
MR-IVW	acetone	HMDB0001659	2-oxoarginine*	HMDB0004225	met-d-Acetone	GCST90199903	17:6935779-7435779	-0.576504576920982	0.481538731712303	0.231223424898638	1.0
MR-IVW	acetone	HMDB0001659	2-oxoarginine*	HMDB0004225	met-d-Acetone	GCST90199903	19:45929043-46429043	0.415611377566463	0.646369697054181	0.52022845434185	1.0
MR-IVW	retinol (vitamin a)	HMDB0000305	glycochenodeoxycholate	HMDB0000637	GCST90200405	M32346	18:28939457-29439457	0.0277495704538473	0.180372207950014	0.877731041501721	1.0
MR-IVW	biliverdin	HMDB0001008	betaine	HMDB0000043	GCST90200706	M03141	2:233898737-234978158	0.0019359667909729	0.0293263942698145	0.947366293890541	2.0
MR-IVW	biliverdin	HMDB0001008	betaine	HMDB0000043	GCST90200706	M03141	12:21102315-21602315	0.0338110054298036	0.140879189290852	0.810330256604413	1.0
MR-IVW	phosphoethanolamine	HMDB0000224	alpha-ketobutyrate	HMDB0000005	GCST90200281	GCST90200438	1:21573292-22073292	0.101382957712463	0.17050416064746	0.552106238056121	1.0
MR-IVW	phosphoethanolamine	HMDB0000224	alpha-ketobutyrate	HMDB0000005	GCST90200281	GCST90200438	1:27206842-27706842	0.320938738320393	0.183156626290717	0.0797284460381672	1.0
MR-IVW	valine	HMDB0000883	cholesterol	HMDB0000067	M01649	GCST90200368	4:88976422-89476422	0.0599920307408026	0.149456825093071	0.688125348215628	1.0
MR-IVW	alpha-tocopherol	HMDB0001893	creatinine	HMDB0000562	GCST90200302	M00513	1:62651807-63403953	0.418808188217069	0.192425383775411	0.0295200906044943	1.0
MR-IVW	dimethylglycine	HMDB0000092	2-hydroxyglutarate	HMDB0059655	GCST90200424	M37253	5:78080227-78832833	0.0246870280106509	0.0558706423398946	0.658590180841497	1.0
MR-IVW	dimethylglycine	HMDB0000092	2-hydroxyglutarate	HMDB0059655	GCST90200424	M37253	10:103976834-104737382	-0.0335624193234315	0.206169147272512	0.870683232746341	1.0
MR-IVW	dimethylglycine	HMDB0000092	2-hydroxyglutarate	HMDB0059655	GCST90200424	M37253	15:76242337-76742337	-0.0147074948857985	0.167665441698116	0.930099780966431	1.0
MR-IVW	n-acetylornithine	HMDB0003357	glucuronate	HMDB0000127	bioa_023	GCST90199641	2:72878681-74437061	-0.0399870438168294	0.0318982316759537	0.209994036892809	6.0
MR-IVW	n-acetylornithine	HMDB0003357	glucuronate	HMDB0000127	bioa_023	GCST90199641	5:950573-1450573	0.437262853234662	0.356536426983677	0.220041245364601	1.0
MR-IVW	n-acetylornithine	HMDB0003357	glucuronate	HMDB0000127	bioa_023	GCST90199641	17:37301988-37801988	-0.0634750765474521	0.318715199461717	0.842138183310341	1.0
MR-IVW	tyrosine	HMDB0000158	5-methylthioadenosine (mta)	HMDB0001173	GCST90200427	GCST90200359	6:111308006-112158646	-0.138122204655633	0.115803564086783	0.232975742581448	1.0
MR-IVW	tyrosine	HMDB0000158	5-methylthioadenosine (mta)	HMDB0001173	GCST90200427	GCST90200359	16:71156147-71656147	-0.0007334612785465	0.179455733309127	0.99673894062901	1.0
MR-IVW	4-methyl-2-oxopentanoate	HMDB0000695	alpha-ketoglutarate	HMDB0000208	GCST90199655	M33453	4:88953670-89453670	-0.0170645676802992	0.204774812163599	0.933586496294758	1.0
MR-IVW	mannose	HMDB0000169	dehydroepiandrosterone sulfate (dhea-s)	HMDB0001032	M00584	GCST90199673	2:27182547-28770083	-0.0506778442212868	0.0711560347473602	0.476336444708638	1.0
MR-IVW	spermidine	HMDB0001257	acetone	HMDB0001659	bioa_033	met-d-Acetone	1:247760300-248289451	-0.006878961279399	0.0224326570958086	0.75911023321311	2.0
MR-IVW	spermidine	HMDB0001257	acetone	HMDB0001659	bioa_033	met-d-Acetone	19:54070939-54570939	0.0165895763924853	0.0357367897400355	0.642493263509957	1.0
MR-IVW	guanidinoacetate	HMDB0000128	hydroxy-n6,n6,n6-trimethyllysine*	HMDB01422	GCST90200384	GCST90200240	6:131647278-132147278	-0.180872556080648	0.165354367610236	0.27402161691243	1.0
MR-IVW	guanidinoacetate	HMDB0000128	hydroxy-n6,n6,n6-trimethyllysine*	HMDB01422	GCST90200384	GCST90200240	11:64893892-65393892	-0.211710862700624	0.116784001184083	0.0698562991124809	1.0
MR-IVW	guanidinoacetate	HMDB0000128	hydroxy-n6,n6,n6-trimethyllysine*	HMDB01422	GCST90200384	GCST90200240	12:101043-601043	0.0629133429760519	0.145968905891993	0.666464661733779	1.0
MR-IVW	guanidinoacetate	HMDB0000128	hydroxy-n6,n6,n6-trimethyllysine*	HMDB01422	GCST90200384	GCST90200240	14:100558168-101058168	-0.0594989561564471	0.154021281968476	0.699271928608913	1.0
MR-IVW	guanidinoacetate	HMDB0000128	hydroxy-n6,n6,n6-trimethyllysine*	HMDB01422	GCST90200384	GCST90200240	20:61898912-62398912	0.189833737484921	0.135684568020738	0.161788614241871	1.0
MR-IVW	leucine	HMDB0000687	isoleucine	HMDB0000172	M00060	M01125	4:88976422-89476422	0.602062795936573	0.111493110358624	6.66408969708521e-08	1.0
MR-IVW	leucine	HMDB0000687	isoleucine	HMDB0000172	M00060	M01125	6:45295851-45795851	0.282135604314855	0.184001481074906	0.125193745581815	1.0
MR-IVW	cortisol	HMDB0000063	1-methylxanthine	HMDB0010738	GCST90200378	GCST90199763	14:94554700-95054700	0.0243711098582605	0.156232345740455	0.876038753043649	1.0
MR-IVW	trans-urocanate	HMDB0000301	glutamine	HMDB0000641	GCST90200416	GCST90200419	8:17963874-18463874	0.093273083625479	0.177883292937683	0.600035208455248	1.0
MR-IVW	trans-urocanate	HMDB0000301	glutamine	HMDB0000641	GCST90200416	GCST90200419	12:96124750-96624750	0.0650028883907426	0.0530882648669155	0.220789885781428	1.0
MR-IVW	trans-urocanate	HMDB0000301	glutamine	HMDB0000641	GCST90200416	GCST90200419	19:51269710-51769710	-0.0292557969764088	0.177039094045046	0.868746826501428	1.0
MR-IVW	n-stearoyl-sphingosine (d18:1/18:0)*	HMDB0004950	n-palmitoyl-sphinganine (d18:0/16:0)	HMDB11760	GCST90200341	GCST90200064	10:64645010-65401382	0.104354720163674	0.167555953669104	0.533412537140535	1.0
MR-IVW	n-stearoyl-sphingosine (d18:1/18:0)*	HMDB0004950	n-palmitoyl-sphinganine (d18:0/16:0)	HMDB11760	GCST90200341	GCST90200064	14:63982220-64482220	-0.821909770251792	0.154766309181507	1.09234662084702e-07	1.0
MR-IVW	n-stearoyl-sphingosine (d18:1/18:0)*	HMDB0004950	n-palmitoyl-sphinganine (d18:0/16:0)	HMDB11760	GCST90200341	GCST90200064	18:55052269-55552269	0.210670665723319	0.171768406191842	0.220017766696021	1.0
MR-IVW	n-stearoyl-sphingosine (d18:1/18:0)*	HMDB0004950	n-palmitoyl-sphinganine (d18:0/16:0)	HMDB11760	GCST90200341	GCST90200064	19:8013648-8513648	0.06439954379174	0.103604680874781	0.534212068222712	1.0
MR-IVW	hypoxanthine	HMDB0000157	4-hydroxy-2-oxoglutaric acid	HMDB0002070	M03127	GCST90199897	6:16038192-16538192	-0.0640251470976815	0.116409685577744	0.582320433963691	1.0
MR-IVW	3-methyl-2-oxobutyrate	HMDB0000019	myo-inositol	HMDB0000211	GCST90199677	M19934	4:88953670-89453670	-0.0156572056586736	0.133086248098731	0.906347316282197	1.0
MR-IVW	glycerophosphorylcholine (gpc)	HMDB0000086	glycine	HMDB0000123	GCST90199629	GCST90200707	1:40156715-40656715	0.176518621122474	0.142510023137294	0.215478832026619	1.0
MR-IVW	acetone	HMDB0001659	xanthine	HMDB0000292	met-d-Acetone	M03147	1:120074995-120574995	-1.0085749365296	0.657766262954081	0.125193745581812	1.0
MR-IVW	acetone	HMDB0001659	xanthine	HMDB0000292	met-d-Acetone	M03147	5:41206969-43455198	0.689395178114026	0.385476321961992	0.0737075967841345	2.0
MR-IVW	acetone	HMDB0001659	xanthine	HMDB0000292	met-d-Acetone	M03147	8:126241733-126741733	-0.728832414607373	0.681810968503674	0.285085207677634	1.0
MR-IVW	acetone	HMDB0001659	xanthine	HMDB0000292	met-d-Acetone	M03147	10:135065795-135607239	-0.0222550597230756	0.371485629298213	0.952228696774873	2.0
MR-IVW	acetone	HMDB0001659	xanthine	HMDB0000292	met-d-Acetone	M03147	12:122365033-122865033	1.59176712034327	0.658134482449617	0.0155801632302648	1.0
MR-IVW	acetone	HMDB0001659	xanthine	HMDB0000292	met-d-Acetone	M03147	13:42058883-42558883	0.347017881615973	0.743609746319938	0.640738381802539	1.0
MR-IVW	acetone	HMDB0001659	xanthine	HMDB0000292	met-d-Acetone	M03147	19:45929043-46429043	-0.671243837561773	0.72423677210612	0.354015186109617	1.0
MR-IVW	7-methylxanthine	HMDB0001991	glutamate	HMDB0000148	GCST90199754	bioa_007	15:74777880-75578595	0.0080985230304062	0.0826379901061922	0.921932293368762	1.0
MR-IVW	pantothenate	HMDB0000210	taurocholate	HMDB0000036	M01508	GCST90200333	2:27200724-27700724	-0.0808686520245806	0.153804341592699	0.599034723025083	1.0
MR-IVW	sphinganine-1-phosphate	HMDB0001383	phenylalanine	HMDB0000159	GCST90199845	M00064	17:74160792-74669333	0.312444206314165	0.156222103157083	0.0455002638963584	1.0
MR-IVW	eicosapentaenoate (epa; 20:5n3)	HMDB0001999	7-methylxanthine	HMDB0001991	GCST90200349	GCST90199754	11:61319830-61819830	-0.105086214165637	0.0789612335153207	0.183235635638097	1.0
MR-IVW	glycochenodeoxycholate	HMDB0000637	alpha-ketoglutarate	HMDB0000208	M32346	M33453	6:156877825-157377825	0.0643307354088823	0.183461726906814	0.7258514279308	1.0
MR-IVW	phenylalanine	HMDB0000159	kynurenine	HMDB0000684	GCST90200396	GCST90199636	12:103005621-103594137	0.0191473745492738	0.228048801233276	0.933086850002757	2.0
MR-IVW	4-acetamidobutanoate	HMDB0003681	caffeine	HMDB0001847	M01558	M00569	8:18010431-18510431	-0.0294273190557892	0.0601340867661785	0.624585644812403	1.0
MR-IVW	4-acetamidobutanoate	HMDB0003681	caffeine	HMDB0001847	M01558	M00569	18:22536478-23036478	0.327293541306798	0.176075639310619	0.0630521561542364	1.0
MR-IVW	leucine	HMDB0000687	pyruvate	HMDB0000243	M00060	M00599	4:88976422-89476422	-0.11259031953266	0.11259031953266	0.317310507862914	1.0
MR-IVW	leucine	HMDB0000687	pyruvate	HMDB0000243	M00060	M00599	6:45295851-45795851	-0.137785323053059	0.185480242571425	0.457568175062508	1.0
MR-IVW	sphinganine-1-phosphate	HMDB0001383	serine	HMDB0000187	GCST90199845	bioa_018	17:74160792-74669333	0.0054838987516892	0.0761652604401343	0.942601907852741	1.0
MR-IVW	creatinine	HMDB0000562	myo-inositol	HMDB0000211	bioa_026	GCST90200401	1:109627506-110127506	0.897282268745754	0.554960088445222	0.105912589429217	1.0
MR-IVW	creatinine	HMDB0000562	myo-inositol	HMDB0000211	bioa_026	GCST90200401	2:73467567-73967567	0.455737151385481	0.577234167585847	0.429808923022082	1.0
MR-IVW	creatinine	HMDB0000562	myo-inositol	HMDB0000211	bioa_026	GCST90200401	2:121056440-121556440	0.616811351365262	0.576698708573589	0.284819375409915	1.0
MR-IVW	creatinine	HMDB0000562	myo-inositol	HMDB0000211	bioa_026	GCST90200401	2:211315692-211815692	-0.607460443777082	0.447204578694243	0.174352577770988	1.0
MR-IVW	creatinine	HMDB0000562	myo-inositol	HMDB0000211	bioa_026	GCST90200401	2:217404869-217904869	0.276697296789751	0.482500578642798	0.566329746844173	1.0
MR-IVW	creatinine	HMDB0000562	myo-inositol	HMDB0000211	bioa_026	GCST90200401	4:77118847-77618847	1.4498477919051	0.383394255389403	0.0001558169474001	1.0
MR-IVW	creatinine	HMDB0000562	myo-inositol	HMDB0000211	bioa_026	GCST90200401	5:39171736-39671736	0.482388034755876	0.545155093800401	0.376230067699585	1.0
MR-IVW	creatinine	HMDB0000562	myo-inositol	HMDB0000211	bioa_026	GCST90200401	5:67795622-68295622	0.508938282931274	0.575875808419206	0.376823647126148	1.0
MR-IVW	creatinine	HMDB0000562	myo-inositol	HMDB0000211	bioa_026	GCST90200401	5:176567143-177067143	0.0517088088040104	0.389762510558203	0.894456365251301	1.0
MR-IVW	creatinine	HMDB0000562	myo-inositol	HMDB0000211	bioa_026	GCST90200401	6:43564625-44064625	0.129063212906892	0.566738878242296	0.819856466564341	1.0
MR-IVW	creatinine	HMDB0000562	myo-inositol	HMDB0000211	bioa_026	GCST90200401	6:160442375-160942375	0.510866232920082	0.376641107069001	0.174980177833655	1.0
MR-IVW	creatinine	HMDB0000562	myo-inositol	HMDB0000211	bioa_026	GCST90200401	7:77297198-77797198	0.344311849847697	0.535900096987861	0.520553388670518	1.0
MR-IVW	creatinine	HMDB0000562	myo-inositol	HMDB0000211	bioa_026	GCST90200401	7:151157801-151657801	0.91203359589731	0.487002361901057	0.0611029373047533	1.0
MR-IVW	creatinine	HMDB0000562	myo-inositol	HMDB0000211	bioa_026	GCST90200401	8:23501151-24001151	1.58192394567059	0.538877509453302	0.0033291299036062	1.0
MR-IVW	creatinine	HMDB0000562	myo-inositol	HMDB0000211	bioa_026	GCST90200401	11:30518678-31018678	-0.029889911482042	0.539790428369473	0.955841163884953	1.0
MR-IVW	creatinine	HMDB0000562	myo-inositol	HMDB0000211	bioa_026	GCST90200401	15:45399813-46200138	-0.301854606635429	0.235347712602825	0.199635779396975	1.0
MR-IVW	creatinine	HMDB0000562	myo-inositol	HMDB0000211	bioa_026	GCST90200401	15:75279182-75779182	-0.232604070579455	0.564466204597789	0.680282297473037	1.0
MR-IVW	creatinine	HMDB0000562	myo-inositol	HMDB0000211	bioa_026	GCST90200401	15:75910951-76410951	0.5208259565934	0.549622660325743	0.343329861186979	1.0
MR-IVW	creatinine	HMDB0000562	myo-inositol	HMDB0000211	bioa_026	GCST90200401	16:20117645-20617645	0.831190683253803	0.422997453071384	0.0494140493033087	1.0
MR-IVW	creatinine	HMDB0000562	myo-inositol	HMDB0000211	bioa_026	GCST90200401	17:37370347-37870347	-0.492440937460696	0.523180648680948	0.346579548254499	1.0
MR-IVW	creatinine	HMDB0000562	myo-inositol	HMDB0000211	bioa_026	GCST90200401	17:58724447-59700441	0.240184110867054	0.547759519866319	0.661035035395317	1.0
MR-IVW	creatinine	HMDB0000562	myo-inositol	HMDB0000211	bioa_026	GCST90200401	19:33119611-33619611	1.16900056908575	0.564151392566036	0.0382524030554761	1.0
MR-IVW	creatinine	HMDB0000562	myo-inositol	HMDB0000211	bioa_026	GCST90200401	22:40650077-41150077	-0.198216273781897	0.516042223419534	0.700897932070071	1.0
MR-IVW	valine	HMDB0000883	leucine	HMDB0000687	met-d-Val	met-d-Leu	2:27480940-28253616	0.943663110611316	0.07992959362072	3.62670381364469e-32	1.0
MR-IVW	valine	HMDB0000883	leucine	HMDB0000687	met-d-Val	met-d-Leu	2:64975088-65475088	0.422668064122672	0.0641075371266575	4.30706299585878e-11	1.0
MR-IVW	valine	HMDB0000883	leucine	HMDB0000687	met-d-Val	met-d-Leu	2:165251927-165751927	0.935198105293479	0.116497620475899	9.93853781662793e-16	1.0
MR-IVW	valine	HMDB0000883	leucine	HMDB0000687	met-d-Val	met-d-Leu	2:226858446-227358446	0.945134027259308	0.179534786910138	1.40685902519059e-07	1.0
MR-IVW	valine	HMDB0000883	leucine	HMDB0000687	met-d-Val	met-d-Leu	3:135701113-136578270	0.946324382529061	0.174022900165718	5.39030850487644e-08	1.0
MR-IVW	valine	HMDB0000883	leucine	HMDB0000687	met-d-Val	met-d-Leu	4:86953335-87453335	1.01868544256358	0.165726893758691	7.90756292427255e-10	1.0
MR-IVW	valine	HMDB0000883	leucine	HMDB0000687	met-d-Val	met-d-Leu	4:87663610-88163610	0.98002539349191	0.163289683762745	1.95190800561662e-09	1.0
MR-IVW	valine	HMDB0000883	leucine	HMDB0000687	met-d-Val	met-d-Leu	4:88882515-89510546	0.896673006687579	0.116975760054152	1.78191430435267e-14	6.0
MR-IVW	valine	HMDB0000883	leucine	HMDB0000687	met-d-Val	met-d-Leu	5:55564890-56064890	0.905220283839003	0.181204338570654	5.86600152650699e-07	1.0
MR-IVW	valine	HMDB0000883	leucine	HMDB0000687	met-d-Val	met-d-Leu	6:108910874-109410874	0.788993518435025	0.181745732048118	1.41710400644935e-05	1.0
MR-IVW	valine	HMDB0000883	leucine	HMDB0000687	met-d-Val	met-d-Leu	12:56199875-57115338	0.95596626620974	0.098790080468537	3.7858295636547e-22	2.0
MR-IVW	valine	HMDB0000883	leucine	HMDB0000687	met-d-Val	met-d-Leu	12:122278263-122778263	0.656114014074198	0.136625988173646	1.56881955674813e-06	1.0
MR-IVW	valine	HMDB0000883	leucine	HMDB0000687	met-d-Val	met-d-Leu	14:102468052-102968052	0.732917183022744	0.1776536759717	3.69867365966145e-05	1.0
MR-IVW	valine	HMDB0000883	leucine	HMDB0000687	met-d-Val	met-d-Leu	16:69315747-70918195	1.02496882626217	0.0699889858059676	1.4560821001786898e-48	1.0
MR-IVW	valine	HMDB0000883	leucine	HMDB0000687	met-d-Val	met-d-Leu	17:6935779-7435779	0.68707690619927	0.0728319744960975	3.95773650384085e-21	1.0
MR-IVW	valine	HMDB0000883	leucine	HMDB0000687	met-d-Val	met-d-Leu	17:79384062-79884062	0.575878790963964	0.168772590689428	0.0006445068089012	1.0
MR-IVW	valine	HMDB0000883	leucine	HMDB0000687	met-d-Val	met-d-Leu	19:6947332-7447332	0.894014490995366	0.183277288194273	1.07202853545126e-06	1.0
MR-IVW	valine	HMDB0000883	leucine	HMDB0000687	met-d-Val	met-d-Leu	19:13901809-14401809	1.08351227451092	0.18311571836914	3.2768644385264502e-09	1.0
MR-IVW	valine	HMDB0000883	leucine	HMDB0000687	met-d-Val	met-d-Leu	19:49050431-49611255	0.530754235654651	0.12335707363052	1.68817238065264e-05	4.0
MR-IVW	valine	HMDB0000883	leucine	HMDB0000687	met-d-Val	met-d-Leu	22:18665347-19165347	0.928610888826538	0.161405546034536	8.75296522056699e-09	1.0
MR-IVW	1-methylxanthine	HMDB0010738	cytosine	HMDB0000630	GCST90199763	GCST90200433	8:18005709-18505709	-0.0185575517248339	0.0638105064955758	0.771186828133858	1.0
MR-IVW	1-methylxanthine	HMDB0010738	cytosine	HMDB0000630	GCST90199763	GCST90200433	15:74275585-74775585	0.305577928383249	0.161499478473418	0.0584737279190635	1.0
MR-IVW	1-methylxanthine	HMDB0010738	cytosine	HMDB0000630	GCST90199763	GCST90200433	15:74777880-75599999	0.403388229992561	0.129744937889866	0.0018766679068667	1.0
MR-IVW	creatinine	HMDB0000562	citrulline	HMDB0000904	met-d-Creatinine	bioa_005	1:62775942-63275942	0.268181403451441	0.278774847662619	0.33604960393549	1.0
MR-IVW	creatinine	HMDB0000562	citrulline	HMDB0000904	met-d-Creatinine	bioa_005	1:78344069-78844069	0.39831322402255	0.30221033689116	0.18750364791161	1.0
MR-IVW	creatinine	HMDB0000562	citrulline	HMDB0000904	met-d-Creatinine	bioa_005	1:150079982-151190625	0.400320228425095	0.284318344051916	0.159131069992935	1.0
MR-IVW	creatinine	HMDB0000562	citrulline	HMDB0000904	met-d-Creatinine	bioa_005	1:212502129-213002129	-0.204028636806525	0.341185011382146	0.549839933081352	1.0
MR-IVW	creatinine	HMDB0000562	citrulline	HMDB0000904	met-d-Creatinine	bioa_005	2:15538692-16038692	0.635050930273892	0.337793048018026	0.0601080779223986	1.0
MR-IVW	creatinine	HMDB0000562	citrulline	HMDB0000904	met-d-Creatinine	bioa_005	2:18426203-18926203	0.182246774595474	0.307330142656786	0.553181152255284	1.0
MR-IVW	creatinine	HMDB0000562	citrulline	HMDB0000904	met-d-Creatinine	bioa_005	2:54331356-54831356	0.557726573804481	0.343216353110448	0.104162558830437	1.0
MR-IVW	creatinine	HMDB0000562	citrulline	HMDB0000904	met-d-Creatinine	bioa_005	2:73303397-74097901	0.848652105510494	0.297772668600173	0.0043719229098264	1.0
MR-IVW	creatinine	HMDB0000562	citrulline	HMDB0000904	met-d-Creatinine	bioa_005	2:121056440-121556440	0.616890006322379	0.279641888632083	0.0273839997081003	1.0
MR-IVW	creatinine	HMDB0000562	citrulline	HMDB0000904	met-d-Creatinine	bioa_005	2:176734544-177234544	0.828703938416536	0.313784149343634	0.0082661719362708	1.0
MR-IVW	creatinine	HMDB0000562	citrulline	HMDB0000904	met-d-Creatinine	bioa_005	2:211293055-211793055	-0.993901534696736	0.257154342741716	0.0001110891996337	1.0
MR-IVW	creatinine	HMDB0000562	citrulline	HMDB0000904	met-d-Creatinine	bioa_005	2:217394852-217894852	-0.0555421330930901	0.259542678005101	0.830547057180102	1.0
MR-IVW	creatinine	HMDB0000562	citrulline	HMDB0000904	met-d-Creatinine	bioa_005	2:220108198-220608198	0.376565897786337	0.27188873486378	0.166052467364925	1.0
MR-IVW	creatinine	HMDB0000562	citrulline	HMDB0000904	met-d-Creatinine	bioa_005	3:38187471-38687471	-0.0226503707132557	0.328266242221171	0.944989619500908	1.0
MR-IVW	creatinine	HMDB0000562	citrulline	HMDB0000904	met-d-Creatinine	bioa_005	3:121465319-121965319	-0.220636910638669	0.344745172872926	0.52217259938573	1.0
MR-IVW	creatinine	HMDB0000562	citrulline	HMDB0000904	met-d-Creatinine	bioa_005	3:141462708-141962708	0.253308580391872	0.282080824489837	0.3691855494645	1.0
MR-IVW	creatinine	HMDB0000562	citrulline	HMDB0000904	met-d-Creatinine	bioa_005	3:185024780-185524780	0.016576619309769	0.31276640207112	0.957731907715071	1.0
MR-IVW	creatinine	HMDB0000562	citrulline	HMDB0000904	met-d-Creatinine	bioa_005	4:76880934-77664144	0.366327871788845	0.132439577653233	0.0056748534804957	1.0
MR-IVW	creatinine	HMDB0000562	citrulline	HMDB0000904	met-d-Creatinine	bioa_005	4:103323863-104102802	0.456554708224675	0.265130492581109	0.0850695184943483	1.0
MR-IVW	creatinine	HMDB0000562	citrulline	HMDB0000904	met-d-Creatinine	bioa_005	5:39144851-39644851	0.189156575334154	0.231242757132216	0.413357187275102	1.0
MR-IVW	creatinine	HMDB0000562	citrulline	HMDB0000904	met-d-Creatinine	bioa_005	5:53045546-53835870	0.365703168181715	0.329462313677217	0.266999026485489	1.0
MR-IVW	creatinine	HMDB0000562	citrulline	HMDB0000904	met-d-Creatinine	bioa_005	5:176565124-177065124	0.648592771034759	0.187292166051041	0.0005341883953729	1.0
MR-IVW	creatinine	HMDB0000562	citrulline	HMDB0000904	met-d-Creatinine	bioa_005	6:43556335-44056335	0.164857327046947	0.263350362694809	0.531314941327528	1.0
MR-IVW	creatinine	HMDB0000562	citrulline	HMDB0000904	met-d-Creatinine	bioa_005	6:108750742-109250742	-0.0288375693291071	0.335320573594309	0.931466417227277	1.0
MR-IVW	creatinine	HMDB0000562	citrulline	HMDB0000904	met-d-Creatinine	bioa_005	6:133547208-134047208	0.515311111572443	0.302412624162232	0.0883810872405511	1.0
MR-IVW	creatinine	HMDB0000562	citrulline	HMDB0000904	met-d-Creatinine	bioa_005	6:160418389-160927934	-0.0411022799016358	0.19856173865526	0.836009858498776	1.0
MR-IVW	creatinine	HMDB0000562	citrulline	HMDB0000904	met-d-Creatinine	bioa_005	7:25488956-25988956	0.63002021085344	0.313911415472561	0.0447496629826679	1.0
MR-IVW	creatinine	HMDB0000562	citrulline	HMDB0000904	met-d-Creatinine	bioa_005	7:76984640-77791673	0.360150443186968	0.307295599988878	0.24119705615202	1.0
MR-IVW	creatinine	HMDB0000562	citrulline	HMDB0000904	met-d-Creatinine	bioa_005	7:128492221-128992221	0.168087179224164	0.312429701160158	0.590577048591982	1.0
MR-IVW	creatinine	HMDB0000562	citrulline	HMDB0000904	met-d-Creatinine	bioa_005	7:151165041-151665041	0.227877718881001	0.150216030903758	0.129266684031983	1.0
MR-IVW	creatinine	HMDB0000562	citrulline	HMDB0000904	met-d-Creatinine	bioa_005	7:155370831-155870831	0.0655869103333769	0.299483608828215	0.826650047766531	1.0
MR-IVW	creatinine	HMDB0000562	citrulline	HMDB0000904	met-d-Creatinine	bioa_005	8:8031142-9250941	1.56848982481585	0.312697333495982	5.27583284296897e-07	1.0
MR-IVW	creatinine	HMDB0000562	citrulline	HMDB0000904	met-d-Creatinine	bioa_005	8:10561829-11945872	1.03595112872949	0.321324791789545	0.0012641339965273	1.0
MR-IVW	creatinine	HMDB0000562	citrulline	HMDB0000904	met-d-Creatinine	bioa_005	8:19609539-20109539	-0.124265910064976	0.317815626764646	0.695797235858073	1.0
MR-IVW	creatinine	HMDB0000562	citrulline	HMDB0000904	met-d-Creatinine	bioa_005	8:23527006-24027006	0.778407100735156	0.279199103563541	0.0053034543804727	1.0
MR-IVW	creatinine	HMDB0000562	citrulline	HMDB0000904	met-d-Creatinine	bioa_005	9:71184707-71684707	0.359824187960616	0.275938794448325	0.192233582372793	1.0
MR-IVW	creatinine	HMDB0000562	citrulline	HMDB0000904	met-d-Creatinine	bioa_005	10:52398454-52898454	-0.0163841145040115	0.287440605333603	0.95454519514278	1.0
MR-IVW	creatinine	HMDB0000562	citrulline	HMDB0000904	met-d-Creatinine	bioa_005	11:15629946-16129946	-0.093335581323774	0.339402113904643	0.783316238307216	1.0
MR-IVW	creatinine	HMDB0000562	citrulline	HMDB0000904	met-d-Creatinine	bioa_005	11:30504837-31294673	0.297329343715668	0.209753580646294	0.156331719927697	2.0
MR-IVW	creatinine	HMDB0000562	citrulline	HMDB0000904	met-d-Creatinine	bioa_005	11:116373213-117240760	0.131809058076266	0.178184592772421	0.459461901985386	2.0
MR-IVW	creatinine	HMDB0000562	citrulline	HMDB0000904	met-d-Creatinine	bioa_005	15:41118334-41871842	-0.191527641787221	0.26129282644914	0.463558429394806	1.0
MR-IVW	creatinine	HMDB0000562	citrulline	HMDB0000904	met-d-Creatinine	bioa_005	15:45400360-46179051	-0.0344468763257899	0.153780697882992	0.822757303233928	1.0
MR-IVW	creatinine	HMDB0000562	citrulline	HMDB0000904	met-d-Creatinine	bioa_005	15:53700578-54200578	0.468122052625805	0.279809953751231	0.094327296038362	1.0
MR-IVW	creatinine	HMDB0000562	citrulline	HMDB0000904	met-d-Creatinine	bioa_005	15:76097375-76597375	0.501731265537133	0.27982781123097	0.0729729240723788	1.0
MR-IVW	creatinine	HMDB0000562	citrulline	HMDB0000904	met-d-Creatinine	bioa_005	16:20142332-21335139	0.34402008691338	0.149353386637345	0.0212565373977704	2.0
MR-IVW	creatinine	HMDB0000562	citrulline	HMDB0000904	met-d-Creatinine	bioa_005	16:89453424-89953424	0.433869412893893	0.304683576470432	0.154446472069209	1.0
MR-IVW	creatinine	HMDB0000562	citrulline	HMDB0000904	met-d-Creatinine	bioa_005	17:19176536-19724875	0.0170432382236711	0.334181141640632	0.959325520549741	1.0
MR-IVW	creatinine	HMDB0000562	citrulline	HMDB0000904	met-d-Creatinine	bioa_005	17:37200083-37954217	-0.099789087022574	0.230459785271532	0.665014769825497	1.0
MR-IVW	creatinine	HMDB0000562	citrulline	HMDB0000904	met-d-Creatinine	bioa_005	17:58690466-59700441	-0.117167489161599	0.261832517378767	0.654521152240647	2.0
MR-IVW	creatinine	HMDB0000562	citrulline	HMDB0000904	met-d-Creatinine	bioa_005	19:32940263-33709298	0.419583617669962	0.287977774653371	0.145116380219132	1.0
MR-IVW	creatinine	HMDB0000562	citrulline	HMDB0000904	met-d-Creatinine	bioa_005	20:32653904-33537782	0.332903902643851	0.271094383260464	0.219446967977954	1.0
MR-IVW	creatinine	HMDB0000562	citrulline	HMDB0000904	met-d-Creatinine	bioa_005	22:38345240-38845240	0.27477662884549	0.277552150348978	0.32217411902166	1.0
MR-IVW	1-methylnicotinamide	HMDB0000699	alpha-ketoglutarate	HMDB0000208	GCST90200406	M33453	6:160317928-160817928	-0.160498509486881	0.201769554783508	0.426349141743276	1.0
MR-IVW	caffeine	HMDB0001847	2-oxoarginine*	HMDB0004225	M00569	GCST90199903	7:17037106-17537106	-0.0071038818160978	0.150318337247347	0.962306870998874	1.0
MR-IVW	caffeine	HMDB0001847	2-oxoarginine*	HMDB0004225	M00569	GCST90199903	15:74777880-75277880	0.148854340378111	0.146834921973726	0.310700634633438	1.0
MR-IVW	arachidonate (20:4n6)	HMDB0001043	betaine	HMDB0000043	GCST90200358	M03141	11:61052244-62029047	0.0330633205172347	0.0517571883366949	0.52294263216869	2.0
MR-IVW	serine	HMDB0000187	citrate	HMDB0000094	GCST90200415	met-d-Citrate	1:119778579-120514573	0.0305920436922736	0.0204081526435205	0.133870798886124	3.0
MR-IVW	serine	HMDB0000187	citrate	HMDB0000094	GCST90200415	met-d-Citrate	2:211290507-212040821	-0.198473808286326	0.0214339397128908	2.0483219911289602e-20	1.0
MR-IVW	serine	HMDB0000187	citrate	HMDB0000094	GCST90200415	met-d-Citrate	7:55905219-56847625	0.100033224945646	0.0275976356526925	0.0002892940293907	1.0
MR-IVW	phenylalanine	HMDB0000159	tryptophan	HMDB0000929	M00064	M00054	12:103007876-103507876	0.13076586843436	0.147111601988656	0.374062797490886	1.0
MR-IVW	creatine	HMDB0000064	arachidonate (20:4n6)	HMDB0001043	GCST90200323	M01110	2:211290507-211790507	0.124080576173006	0.107536499349938	0.248563248217181	1.0
MR-IVW	creatine	HMDB0000064	arachidonate (20:4n6)	HMDB0001043	GCST90200323	M01110	15:45404327-45904327	0.130165704472442	0.147915573264138	0.378859309553425	1.0
MR-IVW	biliverdin	HMDB0001008	methionine sulfoxide	HMDB0002005	GCST90200706	GCST90199625	2:233898737-234978158	0.0366659768266981	0.039042610485359	0.347665449017838	4.0
MR-IVW	biliverdin	HMDB0001008	methionine sulfoxide	HMDB0002005	GCST90200706	GCST90199625	12:21102315-21602315	-0.111105885956261	0.128531234464489	0.38735329535369	1.0
MR-IVW	phosphoethanolamine	HMDB0000224	alanine	HMDB0000161	GCST90200281	bioa_001	1:21573292-22073292	-0.0056911906614018	0.0531886977701108	0.914788979755732	1.0
MR-IVW	caffeine	HMDB0001847	n-acetyl-aspartyl-glutamate (naag)	HMDB0001067	M00569	GCST90200684	7:17037106-17537106	-0.254284743893554	0.155262031428296	0.101468006323755	1.0
MR-IVW	caffeine	HMDB0001847	n-acetyl-aspartyl-glutamate (naag)	HMDB0001067	M00569	GCST90200684	15:74777880-75277880	0.11567064300933	0.151694184415691	0.445746590280666	1.0
MR-IVW	choline phosphate	HMDB0001565	leucine	HMDB0000687	GCST90200363	bioa_011	1:21573292-22142120	0.102195776050136	0.0371621003818676	0.0059595264701091	1.0
MR-IVW	choline phosphate	HMDB0001565	leucine	HMDB0000687	GCST90200363	bioa_011	22:24245541-24745541	-0.0196044330476952	0.0541558923969502	0.717352030441163	1.0
MR-IVW	cystathionine	HMDB0000099	5-oxoproline	HMDB0000267	GCST90200383	GCST90200280	1:70631670-71131670	-0.0682779302013519	0.081981268251997	0.404930494808807	1.0
MR-IVW	cystathionine	HMDB0000099	5-oxoproline	HMDB0000267	GCST90200383	GCST90200280	19:33152807-33652807	-0.281705312834644	0.163454844994018	0.0848082185668055	1.0
MR-IVW	creatinine	HMDB0000562	3-ureidopropionate	HMDB0000026	M00513	GCST90200283	7:23845366-24345366	0.244302100743245	0.171340313317609	0.15391751710933	1.0
MR-IVW	methionine	HMDB0000696	histidine	HMDB0000177	bioa_013	GCST90200377	5:89993899-90493899	0.248686108109161	0.257151999114929	0.333504912040696	1.0
MR-IVW	methionine	HMDB0000696	histidine	HMDB0000177	bioa_013	GCST90200377	12:46900176-47464292	0.60263771481445	0.338668583055366	0.0751689636990598	1.0
MR-IVW	methionine	HMDB0000696	histidine	HMDB0000177	bioa_013	GCST90200377	12:56615040-57115040	0.994310080370553	0.337790176274054	0.00324447179468	1.0
MR-IVW	myo-inositol	HMDB0000211	3-hydroxybutyrate (bhba)	HMDB0000011	GCST90200401	M00542	16:24676314-25176314	-0.108827410289951	0.176512750836141	0.537537287542534	1.0
MR-IVW	1-methylxanthine	HMDB0010738	glycine	HMDB0000123	GCST90199763	GCST90200707	8:18005709-18505709	-0.0290570190926075	0.0586927380666341	0.620550646225854	1.0
MR-IVW	1-methylxanthine	HMDB0010738	glycine	HMDB0000123	GCST90199763	GCST90200707	15:74275585-74775585	-0.0098305406929231	0.148586102896777	0.947249991591587	1.0
MR-IVW	1-methylxanthine	HMDB0010738	glycine	HMDB0000123	GCST90199763	GCST90200707	15:74777880-75599999	0.137565137901157	0.119413003291685	0.249316399817356	1.0
MR-IVW	3-ureidopropionate	HMDB0000026	4-methyl-2-oxopentanoate	HMDB0000695	GCST90200283	M22116	22:24662232-25162232	-0.0388746125254475	0.127730869726472	0.760862912213718	1.0
MR-IVW	mannose	HMDB0000169	glycerol	HMDB0000131	GCST90200435	M15122	2:27176853-28662558	-0.288202592852609	0.097315161222959	0.0030610625895056	1.0
MR-IVW	5-oxoproline	HMDB0000267	n-palmitoyl-sphingosine (d18:1/16:0)	HMDB0004949	GCST90200280	GCST90200336	8:144861615-145802337	0.0008394951485903	0.0367999821939927	0.981799933416422	3.0
MR-IVW	5-oxoproline	HMDB0000267	n-palmitoyl-sphingosine (d18:1/16:0)	HMDB0004949	GCST90200280	GCST90200336	12:56615338-57115338	0.150518801813406	0.167963123712358	0.370176952702977	1.0
MR-IVW	glutamine	HMDB0000641	histidine	HMDB0000177	M00053	met-d-His	12:56615040-57115040	-0.326119848334156	0.0296258662505116	3.49901071808084e-28	1.0
MR-IVW	creatine	HMDB0000064	pyruvate	HMDB0000243	M27718	GCST90200430	2:211346498-211846498	0.10669446560018	0.112263580561834	0.341912850675822	1.0
MR-IVW	tyrosine	HMDB0000158	eicosapentaenoate (epa; 20:5n3)	HMDB0001999	M01299	GCST90200349	1:154514715-155014715	0.176881589841458	0.167515960640177	0.291009848210151	1.0
MR-IVW	tyrosine	HMDB0000158	eicosapentaenoate (epa; 20:5n3)	HMDB0001999	M01299	GCST90200349	6:111242119-112061922	0.0834991987578657	0.147049178976756	0.57014919038634	1.0
MR-IVW	tyrosine	HMDB0000158	eicosapentaenoate (epa; 20:5n3)	HMDB0001999	M01299	GCST90200349	16:71357384-72149586	0.074657491687149	0.162470856318468	0.645865725603187	1.0
MR-IVW	uridine	HMDB0000296	3-(4-hydroxyphenyl)lactate	HMDB0000755	M00606	GCST90200371	1:20665172-21165172	-0.266970465436436	0.169191326146353	0.114583870062205	1.0
MR-IVW	uridine	HMDB0000296	3-(4-hydroxyphenyl)lactate	HMDB0000755	M00606	GCST90200371	7:47852911-48352911	0.0802518231940829	0.171007154067197	0.638862880939616	1.0
MR-IVW	uridine	HMDB0000296	3-(4-hydroxyphenyl)lactate	HMDB0000755	M00606	GCST90200371	22:50721752-51221752	-0.126925529947406	0.160450405143418	0.428910316226209	1.0
MR-IVW	cholesterol	HMDB0000067	allantoin	HMDB0000462	M00063	M01107	1:109571511-110071511	-0.0072643524512718	0.196137516184339	0.970455474702892	1.0
MR-IVW	orotate	HMDB0000226	1-methylnicotinamide	HMDB0000699	GCST90200392	GCST90200406	3:123305909-124961335	0.0422144214121439	0.0303729758845424	0.164569022707157	3.0
MR-IVW	orotate	HMDB0000226	1-methylnicotinamide	HMDB0000699	GCST90200392	GCST90200406	7:32831514-33590783	0.0454751531086996	0.0493275446475942	0.356579790566064	1.0
MR-IVW	1-methylxanthine	HMDB0010738	alpha-ketoglutaramate*	HMDB0001552	M34389	GCST90199885	8:18010431-18510431	0.100571828937246	0.0595655844566043	0.0913302963297182	1.0
MR-IVW	glycerol 3-phosphate	HMDB0000126	creatinine	HMDB0000562	GCST90199638	met-d-Creatinine	1:20921386-22251981	0.0237623359581938	0.0149941311709627	0.113017286611673	5.0
MR-IVW	glycerol 3-phosphate	HMDB0000126	creatinine	HMDB0000562	GCST90199638	met-d-Creatinine	20:5231344-5731344	0.0811038531821141	0.0489430846027866	0.0974981535678617	1.0
MR-IVW	creatine	HMDB0000064	alpha-tocopherol	HMDB0001893	GCST90200323	M01561	2:211290507-211790507	-0.193608264882662	0.108192853905016	0.0735385619032387	1.0
MR-IVW	creatine	HMDB0000064	alpha-tocopherol	HMDB0001893	GCST90200323	M01561	15:45404327-45904327	0.0595375462375877	0.14884386559397	0.689156516779353	1.0
MR-IVW	glutamine	HMDB0000641	bilirubin (z,z)	HMDB0000054	GCST90200419	M27716	12:56335248-57115338	0.0281236628666976	0.0771132691506227	0.715330967149236	1.0
MR-IVW	aspartate	HMDB0000191	sphingosine	HMDB0000252	GCST90200370	GCST90200385	3:56598999-57098999	0.821521285635361	0.119779761124496	6.95393941995682e-12	1.0
MR-IVW	aspartate	HMDB0000191	sphingosine	HMDB0000252	GCST90200370	GCST90200385	5:36388589-36888589	0.26081866093628	0.180068868054912	0.147494485393806	1.0
MR-IVW	citrulline	HMDB0000904	glutamine	HMDB0000641	M02132	M00053	10:97115163-97871266	-0.0899618066176155	0.164929978798962	0.585440934568927	1.0
MR-IVW	acetylphosphate	HMDB0001494	cystine	HMDB0000192	M15488	GCST90200382	1:109564880-110064880	0.0292653418921524	0.164778732455284	0.859034078781458	1.0
MR-IVW	acetylphosphate	HMDB0001494	cystine	HMDB0000192	M15488	GCST90200382	6:96128415-96628415	-0.0416273795219275	0.170741906996494	0.807383440449799	1.0
MR-IVW	glucose	HMDB0000122	hypotaurine	HMDB0000965	met-d-Glucose	GCST90200379	2:165251927-165751927	-1.00340439807833	0.655825910538378	0.126020218283675	1.0
MR-IVW	glucose	HMDB0000122	hypotaurine	HMDB0000965	met-d-Glucose	GCST90200379	2:169498833-170056652	-0.0535255809676368	0.163207840746221	0.742942196243257	4.0
MR-IVW	glucose	HMDB0000122	hypotaurine	HMDB0000965	met-d-Glucose	GCST90200379	3:122819058-123319058	0.50294412518012	0.421928669070412	0.233256457785466	1.0
MR-IVW	glucose	HMDB0000122	hypotaurine	HMDB0000965	met-d-Glucose	GCST90200379	3:151951767-152451767	1.11119412511255	0.663717328616665	0.094091721751164	1.0
MR-IVW	glucose	HMDB0000122	hypotaurine	HMDB0000965	met-d-Glucose	GCST90200379	3:170377909-170877909	-0.112205515756111	0.351697829694577	0.749696525451647	1.0
MR-IVW	glucose	HMDB0000122	hypotaurine	HMDB0000965	met-d-Glucose	GCST90200379	4:185468314-185968314	-0.0605554242104434	0.650749438290311	0.925859946120708	1.0
MR-IVW	glucose	HMDB0000122	hypotaurine	HMDB0000965	met-d-Glucose	GCST90200379	5:95479406-95979406	0.41333563019326	0.636215530624386	0.515899834737129	1.0
MR-IVW	glucose	HMDB0000122	hypotaurine	HMDB0000965	met-d-Glucose	GCST90200379	6:7000270-7500270	0.684009885604795	0.60815496123369	0.260703635067147	1.0
MR-IVW	glucose	HMDB0000122	hypotaurine	HMDB0000965	met-d-Glucose	GCST90200379	7:14801789-15301789	0.349856636750448	0.437633444427022	0.424042005235903	1.0
MR-IVW	glucose	HMDB0000122	hypotaurine	HMDB0000965	met-d-Glucose	GCST90200379	7:43935955-44473721	-0.0955396363345931	0.478258664165677	0.841663894241192	2.0
MR-IVW	glucose	HMDB0000122	hypotaurine	HMDB0000965	met-d-Glucose	GCST90200379	8:117934783-118434783	0.150162898768206	0.548534379606174	0.784274491389655	1.0
MR-IVW	glucose	HMDB0000122	hypotaurine	HMDB0000965	met-d-Glucose	GCST90200379	9:21884068-22384068	-1.58635892641526	0.658463914010951	0.0159883547555017	1.0
MR-IVW	glucose	HMDB0000122	hypotaurine	HMDB0000965	met-d-Glucose	GCST90200379	10:2888477-3388477	-0.267503260076106	0.360424136227825	0.457972108166872	1.0
MR-IVW	glucose	HMDB0000122	hypotaurine	HMDB0000965	met-d-Glucose	GCST90200379	10:112762852-113262852	0.042828256225903	0.67951590893537	0.949744527178757	1.0
MR-IVW	glucose	HMDB0000122	hypotaurine	HMDB0000965	met-d-Glucose	GCST90200379	10:114504071-115004071	0.387304896581279	0.452962739738733	0.392524560719571	1.0
MR-IVW	glucose	HMDB0000122	hypotaurine	HMDB0000965	met-d-Glucose	GCST90200379	12:4134844-4634844	-0.369462933464737	0.661172105779411	0.576298262988855	1.0
MR-IVW	glucose	HMDB0000122	hypotaurine	HMDB0000965	met-d-Glucose	GCST90200379	12:111682800-112523499	-0.701691644964978	0.671590995442779	0.29610621003474	1.0
MR-IVW	glucose	HMDB0000122	hypotaurine	HMDB0000965	met-d-Glucose	GCST90200379	12:121166650-121666650	1.386752072179	0.612929369489744	0.0236665918981226	1.0
MR-IVW	glucose	HMDB0000122	hypotaurine	HMDB0000965	met-d-Glucose	GCST90200379	13:28213465-28721145	0.0545733371104997	0.682258193169897	0.936245787258225	1.0
MR-IVW	glucose	HMDB0000122	hypotaurine	HMDB0000965	met-d-Glucose	GCST90200379	17:43272775-44380160	1.28199366816432	0.649364465561581	0.0483557958948167	1.0
MR-IVW	glucose	HMDB0000122	hypotaurine	HMDB0000965	met-d-Glucose	GCST90200379	17:44543627-45043627	0.895129671700276	0.680760500903208	0.188544653785832	1.0
MR-IVW	glucose	HMDB0000122	hypotaurine	HMDB0000965	met-d-Glucose	GCST90200379	20:22311971-22811971	1.09019424371542	0.66082680514305	0.098995558536529	1.0
MR-IVW	citrulline	HMDB0000904	isoleucine	HMDB0000172	bioa_005	met-d-Ile	2:211099261-211599261	-0.119875458825833	0.0503201090919343	0.0172068593284966	1.0
MR-IVW	citrulline	HMDB0000904	isoleucine	HMDB0000172	bioa_005	met-d-Ile	8:10310878-10810878	0.011819356858109	0.0755781790219583	0.87572889949851	1.0
MR-IVW	citrulline	HMDB0000904	isoleucine	HMDB0000172	bioa_005	met-d-Ile	8:11437159-11937159	0.284272537002837	0.0935043227365517	0.0023641525912687	1.0
MR-IVW	citrulline	HMDB0000904	isoleucine	HMDB0000172	bioa_005	met-d-Ile	9:133044244-133627617	-0.0112953548713378	0.05003953775873	0.821412511474268	2.0
MR-IVW	citrulline	HMDB0000904	isoleucine	HMDB0000172	bioa_005	met-d-Ile	9:135893372-136393372	-0.221017691003405	0.0809820549445288	0.0063484699342824	1.0
MR-IVW	citrulline	HMDB0000904	isoleucine	HMDB0000172	bioa_005	met-d-Ile	10:97138579-97638579	-0.0283653202098032	0.070965751190577	0.689374279919531	1.0
MR-IVW	citrulline	HMDB0000904	isoleucine	HMDB0000172	bioa_005	met-d-Ile	17:9542768-10042768	-0.0296939544605833	0.0545922937667738	0.586495087958674	1.0
MR-IVW	citrulline	HMDB0000904	n-palmitoyl-sphinganine (d18:0/16:0)	HMDB11760	M02132	GCST90200064	10:97115163-97871266	0.174255669765276	0.156296579589589	0.264891595343955	1.0
MR-IVW	docosahexaenoate (dha; 22:6n3)	HMDB0002183	serine	HMDB0000187	GCST90199651	bioa_018	11:61376206-61876206	-0.0987313196942617	0.0939403612695165	0.29325858983878	1.0
MR-IVW	glycerophosphorylcholine (gpc)	HMDB0000086	heme	HMDB0003178	GCST90199629	M32593	1:40156715-40656715	-0.240911827667758	0.174573788165043	0.16758664483003	1.0
MR-IVW	lactate	HMDB0000190	3-methyl-2-oxovalerate	HMDB0000491	met-d-Lactate	GCST90199631	2:27348097-28101918	2.3531959063704	0.64167255192162	0.0002451398439412	1.0
MR-IVW	lactate	HMDB0000190	3-methyl-2-oxovalerate	HMDB0000491	met-d-Lactate	GCST90199631	6:135171067-135671067	0.189676726375134	0.495172997055668	0.701681628604404	1.0
MR-IVW	lactate	HMDB0000190	3-methyl-2-oxovalerate	HMDB0000491	met-d-Lactate	GCST90199631	8:106333124-106833124	0.0074009119814694	0.589986687955375	0.989991437666907	1.0
MR-IVW	lactate	HMDB0000190	3-methyl-2-oxovalerate	HMDB0000491	met-d-Lactate	GCST90199631	9:4513176-5186407	-0.256083856702181	0.42293382476714	0.54485086761931	1.0
MR-IVW	lactate	HMDB0000190	3-methyl-2-oxovalerate	HMDB0000491	met-d-Lactate	GCST90199631	10:2727379-3389269	0.0373981255163502	0.322304593317795	0.907626003040697	2.0
MR-IVW	lactate	HMDB0000190	3-methyl-2-oxovalerate	HMDB0000491	met-d-Lactate	GCST90199631	11:118839742-119339742	-0.0145969451533422	0.650666663977462	0.982101894911312	1.0
MR-IVW	lactate	HMDB0000190	3-methyl-2-oxovalerate	HMDB0000491	met-d-Lactate	GCST90199631	12:111682800-113133476	-0.395787713452438	0.427107562642827	0.354097961019707	1.0
MR-IVW	lactate	HMDB0000190	3-methyl-2-oxovalerate	HMDB0000491	met-d-Lactate	GCST90199631	20:8379807-8879807	-0.493860042885256	0.637170579552659	0.438290654652753	1.0
MR-IVW	lactate	HMDB0000190	3-methyl-2-oxovalerate	HMDB0000491	met-d-Lactate	GCST90199631	22:21708872-22208872	0.711140715387823	0.682443946048735	0.297388497208371	1.0
MR-IVW	tryptophan	HMDB0000929	cytidine	HMDB0000089	M00054	GCST90200429	3:189559163-190059163	-0.236619155740405	0.176740597267396	0.180637920447476	1.0
MR-IVW	tryptophan	HMDB0000929	cytidine	HMDB0000089	M00054	GCST90200429	5:153760041-154260041	-0.159154914046274	0.176751921174934	0.367884895615928	1.0
MR-IVW	tryptophan	HMDB0000929	cytidine	HMDB0000089	M00054	GCST90200429	6:111281159-111781159	-0.296773803931977	0.155113719146482	0.0557140088974521	1.0
MR-IVW	tryptophan	HMDB0000929	cytidine	HMDB0000089	M00054	GCST90200429	6:125293311-125793311	-0.0273914397292167	0.160762257313931	0.864707551277692	1.0
MR-IVW	tryptophan	HMDB0000929	cytidine	HMDB0000089	M00054	GCST90200429	7:14057409-14557409	0.0521940412454814	0.173308970646413	0.763291118878549	1.0
MR-IVW	tryptophan	HMDB0000929	cytidine	HMDB0000089	M00054	GCST90200429	11:116404435-116904435	0.108131889676252	0.173305592405222	0.53266851180727	1.0
MR-IVW	tryptophan	HMDB0000929	cytidine	HMDB0000089	M00054	GCST90200429	16:53794515-54294515	0.0955857458856605	0.176757902139675	0.588664660092624	1.0
MR-IVW	kynurenine	HMDB0000684	taurochenodeoxycholate	HMDB0000951	M15140	M18494	8:39556267-40056267	0.384284966308869	0.193631959768034	0.0471872793574889	1.0
MR-IVW	kynurenine	HMDB0000684	taurochenodeoxycholate	HMDB0000951	M15140	M18494	12:111634608-112134608	0.190000040662156	0.13423915916348	0.156955757886291	1.0
MR-IVW	kynurenine	HMDB0000684	taurochenodeoxycholate	HMDB0000951	M15140	M18494	12:112341686-113156415	0.229784075498243	0.162347444645498	0.156955757886291	1.0
MR-IVW	kynurenine	HMDB0000684	taurochenodeoxycholate	HMDB0000951	M15140	M18494	16:87628822-88128822	0.174788516451833	0.114231865082694	0.125986909317626	1.0
MR-IVW	betaine	HMDB0000043	biliverdin	HMDB0001008	GCST90200425	GCST90200706	2:211290507-211790507	-0.323605210557437	0.103465072310795	0.0017619436865973	1.0
MR-IVW	betaine	HMDB0000043	biliverdin	HMDB0001008	GCST90200425	GCST90200706	5:78081434-78907016	0.0234546632320836	0.0642117747677991	0.714909541562868	2.0
MR-IVW	betaine	HMDB0000043	biliverdin	HMDB0001008	GCST90200425	GCST90200706	6:160264283-160825366	0.255317267740643	0.104501527062122	0.0145580004637454	2.0
MR-IVW	betaine	HMDB0000043	biliverdin	HMDB0001008	GCST90200425	GCST90200706	12:68601-568601	0.0521482506813088	0.0759816046356358	0.492506728088042	1.0
MR-IVW	betaine	HMDB0000043	biliverdin	HMDB0001008	GCST90200425	GCST90200706	17:17178278-17678278	0.222409063544236	0.178246234544243	0.212117847455365	1.0
MR-IVW	betaine	HMDB0000043	biliverdin	HMDB0001008	GCST90200425	GCST90200706	21:44165982-44665982	-0.379175140368215	0.178311513786909	0.0334636521725138	1.0
MR-IVW	citrate	HMDB0000094	cortisone	HMDB0002802	GCST90200304	GCST90200360	5:14503745-15117020	0.0480751178966686	0.113358356985426	0.671493923198039	2.0
MR-IVW	citrate	HMDB0000094	cortisone	HMDB0002802	GCST90200304	GCST90200360	17:6357018-6961881	0.0691351158162826	0.0790672909187751	0.381909569107497	3.0
MR-IVW	citrate	HMDB0000094	cortisone	HMDB0002802	GCST90200304	GCST90200360	22:19003274-19503274	0.342359134873467	0.123587783898306	0.0056027092593387	1.0
MR-IVW	3-ureidopropionate	HMDB0000026	n-palmitoyl-sphinganine (d18:0/16:0)	HMDB11760	GCST90200283	GCST90200064	22:24662232-25162232	-0.0508939069130908	0.120697311631053	0.673269101099367	1.0
MR-IVW	bilirubin (z,z)	HMDB0000054	alpha-ketoglutarate	HMDB0000208	M27716	M33453	2:234140469-234918570	-0.0647835760267942	0.0438856482762155	0.139892765510505	1.0
MR-IVW	orotidine	HMDB0000788	ornithine	HMDB0000214	GCST90200681	bioa_014	3:124271035-124771035	0.010629612759206	0.0908513911043345	0.90686005348189	1.0
MR-IVW	orotidine	HMDB0000788	ornithine	HMDB0000214	GCST90200681	bioa_014	17:72554076-74203469	0.0136487898264245	0.0209981381944993	0.51569222161173	1.0
MR-IVW	ornithine	HMDB0000214	lactate	HMDB0000190	bioa_014	GCST90200408	2:219037276-219805573	-0.412941470595654	0.303264517195443	0.173306971820972	1.0
MR-IVW	ornithine	HMDB0000214	lactate	HMDB0000190	bioa_014	GCST90200408	4:144415809-145209327	-0.0252366466532622	0.27305366099348	0.926361360657821	1.0
MR-IVW	ornithine	HMDB0000214	lactate	HMDB0000190	bioa_014	GCST90200408	6:131638147-132138147	0.408403338125135	0.245816296277445	0.0966297547542069	1.0
MR-IVW	ornithine	HMDB0000214	lactate	HMDB0000190	bioa_014	GCST90200408	10:97138162-97638162	-0.417043104246471	0.327937608218399	0.203474476236594	1.0
MR-IVW	ornithine	HMDB0000214	lactate	HMDB0000190	bioa_014	GCST90200408	12:46964292-47464292	-0.0657693342372071	0.300577515358228	0.826798139428364	1.0
MR-IVW	ornithine	HMDB0000214	lactate	HMDB0000190	bioa_014	GCST90200408	12:132819894-133319894	-0.0953556637609382	0.350195217001816	0.785396831371026	1.0
MR-IVW	ornithine	HMDB0000214	lactate	HMDB0000190	bioa_014	GCST90200408	19:12789284-13289284	-0.385947669419069	0.303079632896072	0.202869040204333	1.0
MR-IVW	pyruvate	HMDB0000243	taurocholate	HMDB0000036	met-d-Pyruvate	M18497	1:154991807-156271079	0.0122651499635901	0.605080731537205	0.983827771800219	1.0
MR-IVW	pyruvate	HMDB0000243	taurocholate	HMDB0000036	met-d-Pyruvate	M18497	1:207429229-207929229	0.695477566443567	0.883665613834181	0.431260185340019	1.0
MR-IVW	pyruvate	HMDB0000243	taurocholate	HMDB0000036	met-d-Pyruvate	M18497	2:27480940-28253616	0.796935508590575	0.60897902071544	0.190655655295935	1.0
MR-IVW	pyruvate	HMDB0000243	taurocholate	HMDB0000036	met-d-Pyruvate	M18497	2:60468043-60968043	-0.927591500016434	0.822183375014567	0.259233298673899	1.0
MR-IVW	pyruvate	HMDB0000243	taurocholate	HMDB0000036	met-d-Pyruvate	M18497	2:173097338-173854224	-0.345892575560049	0.311589179636737	0.266959494890765	1.0
MR-IVW	pyruvate	HMDB0000243	taurocholate	HMDB0000036	met-d-Pyruvate	M18497	3:56611222-57111222	-0.406756258659374	0.77567472581555	0.600007140794955	1.0
MR-IVW	pyruvate	HMDB0000243	taurocholate	HMDB0000036	met-d-Pyruvate	M18497	5:131157493-131957429	0.844053587285321	0.629203583249058	0.179770040387914	1.0
MR-IVW	pyruvate	HMDB0000243	taurocholate	HMDB0000036	met-d-Pyruvate	M18497	8:106322270-106822270	0.0340426229263933	0.825533605965132	0.967106866608118	1.0
MR-IVW	pyruvate	HMDB0000243	taurocholate	HMDB0000036	met-d-Pyruvate	M18497	9:135611502-136391870	0.633861647934858	0.936601539485837	0.498553369467801	1.0
MR-IVW	pyruvate	HMDB0000243	taurocholate	HMDB0000036	met-d-Pyruvate	M18497	10:2869150-3388009	-0.0517380986808503	0.282834939455319	0.854855431363848	1.0
MR-IVW	pyruvate	HMDB0000243	taurocholate	HMDB0000036	met-d-Pyruvate	M18497	11:56961646-57461646	0.682093287282243	0.940461956707335	0.468283508115177	1.0
MR-IVW	pyruvate	HMDB0000243	taurocholate	HMDB0000036	met-d-Pyruvate	M18497	12:48145900-49077761	0.177905151402279	0.314537102495551	0.571659315654743	2.0
MR-IVW	pyruvate	HMDB0000243	taurocholate	HMDB0000036	met-d-Pyruvate	M18497	16:69379588-70929689	0.417814929271604	0.609913747327513	0.493319077656054	1.0
MR-IVW	pyruvate	HMDB0000243	taurocholate	HMDB0000036	met-d-Pyruvate	M18497	18:43532791-44032791	-0.141603897595344	1.00134184728139	0.887542783301554	1.0
MR-IVW	pyruvate	HMDB0000243	taurocholate	HMDB0000036	met-d-Pyruvate	M18497	21:45449580-45972811	0.521654916789521	0.484393851304555	0.281514632510023	1.0
MR-IVW	5-acetylamino-6-formylamino-3-methyluracil	HMDB0011105	4-acetamidobutanoate	HMDB0003681	GCST90200680	GCST90200311	8:17743764-18765840	0.40270802203482	0.0402527229415721	1.4563804526519e-23	7.0
MR-IVW	phenylpyruvate	HMDB0000205	glycohyocholate	HMDB0000138	GCST90200365	GCST90199935	9:131315554-131815554	0.0834716380404225	0.141245462841014	0.554541438249635	1.0
MR-IVW	phenylpyruvate	HMDB0000205	glycohyocholate	HMDB0000138	GCST90200365	GCST90199935	16:58503995-59003995	0.095365680395384	0.171390478426216	0.577921415404258	1.0
MR-IVW	creatinine	HMDB0000562	4-acetamidobutanoate	HMDB0003681	met-d-Creatinine	M01558	1:62775942-63275942	-0.0337305901537745	0.607150622767999	0.95569587131644	1.0
MR-IVW	creatinine	HMDB0000562	4-acetamidobutanoate	HMDB0003681	met-d-Creatinine	M01558	1:78344069-78844069	0.868708172373649	0.65811225179822	0.186835017986944	1.0
MR-IVW	creatinine	HMDB0000562	4-acetamidobutanoate	HMDB0003681	met-d-Creatinine	M01558	1:150079982-151190625	-0.346763076408163	0.619219779300297	0.575479437698058	1.0
MR-IVW	creatinine	HMDB0000562	4-acetamidobutanoate	HMDB0003681	met-d-Creatinine	M01558	1:212502129-213002129	0.457259721476806	0.743047047399815	0.538300749018726	1.0
MR-IVW	creatinine	HMDB0000562	4-acetamidobutanoate	HMDB0003681	met-d-Creatinine	M01558	2:15538692-16038692	-0.572199363434377	0.735684895844197	0.436700030722757	1.0
MR-IVW	creatinine	HMDB0000562	4-acetamidobutanoate	HMDB0003681	met-d-Creatinine	M01558	2:18426203-18926203	0.185925527173049	0.669331897822983	0.781182950867152	1.0
MR-IVW	creatinine	HMDB0000562	4-acetamidobutanoate	HMDB0003681	met-d-Creatinine	M01558	2:54331356-54831356	1.48629706093151e-308	0.747520263355831	1.0	1.0
MR-IVW	creatinine	HMDB0000562	4-acetamidobutanoate	HMDB0003681	met-d-Creatinine	M01558	2:73303397-74097901	0.698432397379332	0.648544368995095	0.281514632510024	1.0
MR-IVW	creatinine	HMDB0000562	4-acetamidobutanoate	HMDB0003681	met-d-Creatinine	M01558	2:121056440-121556440	1.4170758805851797e-308	0.609077902663176	1.0	1.0
MR-IVW	creatinine	HMDB0000562	4-acetamidobutanoate	HMDB0003681	met-d-Creatinine	M01558	2:176734544-177234544	-0.474932821302146	0.683439913581135	0.487108412415212	1.0
MR-IVW	creatinine	HMDB0000562	4-acetamidobutanoate	HMDB0003681	met-d-Creatinine	M01558	2:211293055-211793055	-1.07526049355438	0.560031507059572	0.0548578994076734	1.0
MR-IVW	creatinine	HMDB0000562	4-acetamidobutanoate	HMDB0003681	met-d-Creatinine	M01558	2:217394852-217894852	0.157014766937487	0.565253160974961	0.781182950867152	1.0
MR-IVW	creatinine	HMDB0000562	4-acetamidobutanoate	HMDB0003681	met-d-Creatinine	M01558	2:220108198-220608198	0.164488701507299	0.592159325426282	0.781182950867152	1.0
MR-IVW	creatinine	HMDB0000562	4-acetamidobutanoate	HMDB0003681	met-d-Creatinine	M01558	3:38187471-38687471	0.595742193299684	0.714890631959618	0.404656761927285	1.0
MR-IVW	creatinine	HMDB0000562	4-acetamidobutanoate	HMDB0003681	met-d-Creatinine	M01558	3:121465319-121965319	0.0834246923165969	0.750822230849403	0.911528237909381	1.0
MR-IVW	creatinine	HMDB0000562	4-acetamidobutanoate	HMDB0003681	met-d-Creatinine	M01558	3:141462708-141962708	-0.401677061664068	0.614329623721519	0.513210927875977	1.0
MR-IVW	creatinine	HMDB0000562	4-acetamidobutanoate	HMDB0003681	met-d-Creatinine	M01558	3:185024780-185524780	0.529775625309659	0.681140089683846	0.436700030722757	1.0
MR-IVW	creatinine	HMDB0000562	4-acetamidobutanoate	HMDB0003681	met-d-Creatinine	M01558	4:76880934-77664144	0.22435891696583	0.288461464670352	0.436700030722757	1.0
MR-IVW	creatinine	HMDB0000562	4-acetamidobutanoate	HMDB0003681	met-d-Creatinine	M01558	4:103323863-104102802	0.417033015522616	0.577430329185161	0.47015786285767	1.0
MR-IVW	creatinine	HMDB0000562	4-acetamidobutanoate	HMDB0003681	met-d-Creatinine	M01558	5:39144851-39644851	1.11874847502318	0.503436813760429	0.0262682913820414	1.0
MR-IVW	creatinine	HMDB0000562	4-acetamidobutanoate	HMDB0003681	met-d-Creatinine	M01558	5:53045546-53835870	-0.698614227287039	0.717495692889388	0.330213359465851	1.0
MR-IVW	creatinine	HMDB0000562	4-acetamidobutanoate	HMDB0003681	met-d-Creatinine	M01558	5:176565124-177065124	0.634519855652566	0.407905621490933	0.119813814205541	1.0
MR-IVW	creatinine	HMDB0000562	4-acetamidobutanoate	HMDB0003681	met-d-Creatinine	M01558	6:43556335-44056335	1.26612178424519	0.573338166450652	0.0272210453226513	1.0
MR-IVW	creatinine	HMDB0000562	4-acetamidobutanoate	HMDB0003681	met-d-Creatinine	M01558	6:108750742-109250742	1.17634800125568	0.730147035262139	0.10715550703227	1.0
MR-IVW	creatinine	HMDB0000562	4-acetamidobutanoate	HMDB0003681	met-d-Creatinine	M01558	6:133547208-134047208	-0.5122620146653	0.658622590283956	0.436700030722757	1.0
MR-IVW	creatinine	HMDB0000562	4-acetamidobutanoate	HMDB0003681	met-d-Creatinine	M01558	6:160418389-160927934	0.498925756012439	0.432402321877445	0.24856324821718	1.0
MR-IVW	creatinine	HMDB0000562	4-acetamidobutanoate	HMDB0003681	met-d-Creatinine	M01558	7:25488956-25988956	-0.151934949311686	0.683707271902587	0.824140895741885	1.0
MR-IVW	creatinine	HMDB0000562	4-acetamidobutanoate	HMDB0003681	met-d-Creatinine	M01558	7:76984640-77791673	0.594872131582659	0.669231148030493	0.374062797490884	1.0
MR-IVW	creatinine	HMDB0000562	4-acetamidobutanoate	HMDB0003681	met-d-Creatinine	M01558	7:128492221-128992221	0.453612231208618	0.680418346812927	0.504985075093846	1.0
MR-IVW	creatinine	HMDB0000562	4-acetamidobutanoate	HMDB0003681	met-d-Creatinine	M01558	7:151165041-151665041	0.344356599586387	0.327138769607066	0.292509878183884	1.0
MR-IVW	creatinine	HMDB0000562	4-acetamidobutanoate	HMDB0003681	met-d-Creatinine	M01558	7:155370831-155870831	0.434814287393861	0.652221431090791	0.504985075093846	1.0
MR-IVW	creatinine	HMDB0000562	4-acetamidobutanoate	HMDB0003681	met-d-Creatinine	M01558	8:8031142-9250941	-0.0378498834672121	0.681297902409883	0.95569587131644	1.0
MR-IVW	creatinine	HMDB0000562	4-acetamidobutanoate	HMDB0003681	met-d-Creatinine	M01558	8:10561829-11945872	-0.388839931880891	0.699911877385608	0.578514721507946	1.0
MR-IVW	creatinine	HMDB0000562	4-acetamidobutanoate	HMDB0003681	met-d-Creatinine	M01558	8:19609539-20109539	0.807447453877688	0.692097817609448	0.243345009148763	1.0
MR-IVW	creatinine	HMDB0000562	4-acetamidobutanoate	HMDB0003681	met-d-Creatinine	M01558	8:23527006-24027006	0.472977438186556	0.608113849096999	0.436700030722757	1.0
MR-IVW	creatinine	HMDB0000562	4-acetamidobutanoate	HMDB0003681	met-d-Creatinine	M01558	9:71184707-71684707	0.333870757407272	0.600967363333093	0.578514721507946	1.0
MR-IVW	creatinine	HMDB0000562	4-acetamidobutanoate	HMDB0003681	met-d-Creatinine	M01558	10:52398454-52898454	0.529675770121951	0.625980455598674	0.397466925422596	1.0
MR-IVW	creatinine	HMDB0000562	4-acetamidobutanoate	HMDB0003681	met-d-Creatinine	M01558	11:15629946-16129946	-0.451709565451451	0.739161107102372	0.541126024471667	1.0
MR-IVW	creatinine	HMDB0000562	4-acetamidobutanoate	HMDB0003681	met-d-Creatinine	M01558	11:30504837-31294673	1.06892761018835	0.456701852673116	0.019256027363183	2.0
MR-IVW	creatinine	HMDB0000562	4-acetamidobutanoate	HMDB0003681	met-d-Creatinine	M01558	11:116373213-117240760	0.516224940609316	0.388021032497593	0.183385021787078	2.0
MR-IVW	creatinine	HMDB0000562	4-acetamidobutanoate	HMDB0003681	met-d-Creatinine	M01558	15:41118334-41871842	-0.0632302359721519	0.56907212374939	0.911528237909381	1.0
MR-IVW	creatinine	HMDB0000562	4-acetamidobutanoate	HMDB0003681	met-d-Creatinine	M01558	15:45400360-46179051	0.241875638600882	0.334904730370452	0.47015786285767	1.0
MR-IVW	creatinine	HMDB0000562	4-acetamidobutanoate	HMDB0003681	met-d-Creatinine	M01558	15:53700578-54200578	-0.203139469769226	0.609418409307688	0.738882680363531	1.0
MR-IVW	creatinine	HMDB0000562	4-acetamidobutanoate	HMDB0003681	met-d-Creatinine	M01558	15:76097375-76597375	1.41727022380928e-308	0.609466589111362	1.0	1.0
MR-IVW	creatinine	HMDB0000562	4-acetamidobutanoate	HMDB0003681	met-d-Creatinine	M01558	16:20142332-21335139	0.376191111887614	0.325275672244598	0.247464387291225	2.0
MR-IVW	creatinine	HMDB0000562	4-acetamidobutanoate	HMDB0003681	met-d-Creatinine	M01558	16:89453424-89953424	0.258059731959887	0.663582167896856	0.697358341877477	1.0
MR-IVW	creatinine	HMDB0000562	4-acetamidobutanoate	HMDB0003681	met-d-Creatinine	M01558	17:19176536-19724875	-0.727754894721131	0.727754894721131	0.317310507862914	1.0
MR-IVW	creatinine	HMDB0000562	4-acetamidobutanoate	HMDB0003681	met-d-Creatinine	M01558	17:37200083-37954217	1.11495179265354	0.50172830669409	0.0262682913820414	1.0
MR-IVW	creatinine	HMDB0000562	4-acetamidobutanoate	HMDB0003681	met-d-Creatinine	M01558	17:58690466-59700441	-0.0554189651452464	0.44152088168243	0.900113212015404	2.0
MR-IVW	creatinine	HMDB0000562	4-acetamidobutanoate	HMDB0003681	met-d-Creatinine	M01558	19:32940263-33709298	0.77185646246388	0.627133375751903	0.218409186619243	1.0
MR-IVW	creatinine	HMDB0000562	4-acetamidobutanoate	HMDB0003681	met-d-Creatinine	M01558	20:32653904-33537782	0.324063869394506	0.583314964910113	0.578514721507946	1.0
MR-IVW	creatinine	HMDB0000562	4-acetamidobutanoate	HMDB0003681	met-d-Creatinine	M01558	22:38345240-38845240	-1.07438572134505	0.604341968256593	0.0754403596268002	1.0
MR-IVW	n-formylanthranilic acid	HMDB0004089	cystine	HMDB0000192	GCST90199960	M31454	2:143548189-144048189	-0.195939023761087	0.237501846983136	0.409371590694507	1.0
MR-IVW	n-formylanthranilic acid	HMDB0004089	cystine	HMDB0000192	GCST90199960	M31454	17:75643177-76448530	0.202149612175418	0.109098807063279	0.0638961247219771	3.0
MR-IVW	glycine	HMDB0000123	arginine	HMDB0000517	bioa_008	M01638	1:75967169-76725029	1.30213502628312e-308	0.379196194059029	1.0	1.0
MR-IVW	glycine	HMDB0000123	arginine	HMDB0000517	bioa_008	M01638	1:120004506-120504506	-0.175656554022917	0.448900082503015	0.695572285478061	1.0
MR-IVW	glycine	HMDB0000123	arginine	HMDB0000517	bioa_008	M01638	2:165258389-165758389	0.483134653661082	0.555604851710241	0.384538052996621	1.0
MR-IVW	glycine	HMDB0000123	arginine	HMDB0000517	bioa_008	M01638	2:210575251-212439946	-0.189656867639013	0.0554863313092135	0.0006306394799173	6.0
MR-IVW	glycine	HMDB0000123	arginine	HMDB0000517	bioa_008	M01638	3:125660381-126160381	0.101458398551636	0.291692895835958	0.7279707969613	1.0
MR-IVW	glycine	HMDB0000123	arginine	HMDB0000517	bioa_008	M01638	4:186924683-187424683	0.409375854830312	0.553861450652777	0.459827797596797	1.0
MR-IVW	glycine	HMDB0000123	arginine	HMDB0000517	bioa_008	M01638	5:89976061-90476061	0.895234727339179	0.611379813792611	0.143115898802515	1.0
MR-IVW	glycine	HMDB0000123	arginine	HMDB0000517	bioa_008	M01638	5:131494202-131994202	-0.670096211957597	0.552829374865016	0.225465985004506	1.0
MR-IVW	glycine	HMDB0000123	arginine	HMDB0000517	bioa_008	M01638	6:160525578-161025578	0.434460722727451	0.555144256818413	0.433856933557044	1.0
MR-IVW	glycine	HMDB0000123	arginine	HMDB0000517	bioa_008	M01638	7:55797215-56297215	-0.156441964151656	0.283551060024879	0.581137369666604	1.0
MR-IVW	glycine	HMDB0000123	arginine	HMDB0000517	bioa_008	M01638	8:8933358-9433358	-0.0355535017155401	0.228558225314186	0.876383359901399	1.0
MR-IVW	glycine	HMDB0000123	arginine	HMDB0000517	bioa_008	M01638	8:126232077-126732077	-0.19767505329106	0.324751873263886	0.542726189445175	1.0
MR-IVW	glycine	HMDB0000123	arginine	HMDB0000517	bioa_008	M01638	9:5720079-6894932	-0.504977253916446	0.231783822825052	0.0293572206490903	3.0
MR-IVW	glycine	HMDB0000123	arginine	HMDB0000517	bioa_008	M01638	9:135887106-136387106	-0.813301941852682	0.439183048600447	0.0640470994814422	1.0
MR-IVW	glycine	HMDB0000123	arginine	HMDB0000517	bioa_008	M01638	10:64798306-65575478	1.10462335811105	0.479364853519888	0.0212031262615068	1.0
MR-IVW	glycine	HMDB0000123	arginine	HMDB0000517	bioa_008	M01638	12:46859387-47359387	1.334548204003	0.467779782846413	0.0043316638969914	1.0
MR-IVW	glycine	HMDB0000123	arginine	HMDB0000517	bioa_008	M01638	12:56611458-57111458	1.04846756980507	0.604885136426002	0.0830364393775577	1.0
MR-IVW	glycine	HMDB0000123	arginine	HMDB0000517	bioa_008	M01638	15:58217095-58717095	0.098657734061597	0.567281970854189	0.861933801629759	1.0
MR-IVW	glycine	HMDB0000123	arginine	HMDB0000517	bioa_008	M01638	16:80861176-81361176	0.205842737080336	0.250349274827436	0.410950433473448	1.0
MR-IVW	glycine	HMDB0000123	arginine	HMDB0000517	bioa_008	M01638	17:45188952-45974996	0.411345397552731	0.525608007984048	0.433856933557044	1.0
MR-IVW	glycine	HMDB0000123	arginine	HMDB0000517	bioa_008	M01638	19:17984588-18484588	0.730020333654722	0.567793592842563	0.198542793686663	1.0
MR-IVW	caffeine	HMDB0001847	glutamine	HMDB0000641	GCST90200436	GCST90200419	15:56384745-56884745	0.0628068729698716	0.169550377024318	0.711060688393521	1.0
MR-IVW	caffeine	HMDB0001847	glutamine	HMDB0000641	GCST90200436	GCST90200419	15:57044800-57544800	0.0019975029986782	0.180964143931716	0.99119303744665	1.0
MR-IVW	beta-citrylglutamate	HMDB0241915	2-aminobutyrate	HMDB0000452	GCST90199911	M32348	3:183486882-183986882	0.0737923293159147	0.132826192768647	0.578514721507946	1.0
MR-IVW	beta-citrylglutamate	HMDB0241915	2-aminobutyrate	HMDB0000452	GCST90199911	M32348	11:88203934-92094388	0.0190562345787659	0.0391492911506533	0.626429766473458	3.0
MR-IVW	glycerophosphorylcholine (gpc)	HMDB0000086	allantoin	HMDB0000462	GCST90199629	GCST90200286	1:40156715-40656715	-0.0863286841536109	0.14260641853522	0.544937667662183	1.0
MR-IVW	glycerophosphorylcholine (gpc)	HMDB0000086	thyroxine	HMDB0000248	GCST90199629	GCST90200293	1:40156715-40656715	-0.196476952795521	0.142506861790541	0.16798133370578	1.0
MR-IVW	glycerophosphorylcholine (gpc)	HMDB0000086	3-hydroxybutyrate (bhba)	HMDB0000011	GCST90199629	GCST90200367	1:40156715-40656715	-0.0127603610216146	0.142265131089172	0.928530203306049	1.0
MR-IVW	glycerophosphorylcholine (gpc)	HMDB0000086	beta-alanine	HMDB0000056	GCST90199629	GCST90200361	1:40156715-40656715	-0.0078078068384735	0.143817172203173	0.956704268661522	1.0
MR-IVW	glycerophosphorylcholine (gpc)	HMDB0000086	kynurenate	HMDB0000715	GCST90199629	GCST90200454	1:40156715-40656715	-0.223381399337317	0.142683513455846	0.117448708414937	1.0
MR-IVW	glycerophosphorylcholine (gpc)	HMDB0000086	inosine	HMDB0000195	GCST90199629	GCST90200394	1:40156715-40656715	-0.170939956117991	0.184300723419581	0.353664076966034	1.0
MR-IVW	hypotaurine	HMDB0000965	5-methylthioadenosine (mta)	HMDB0001173	GCST90200379	GCST90200359	4:138793652-139293652	-0.103448730710837	0.136648983178184	0.449025966576092	1.0
MR-IVW	hypotaurine	HMDB0000965	5-methylthioadenosine (mta)	HMDB0001173	GCST90200379	GCST90200359	5:114821656-115321656	-0.190789434050146	0.160439111905396	0.234372641477004	1.0
MR-IVW	hypotaurine	HMDB0000965	5-methylthioadenosine (mta)	HMDB0001173	GCST90200379	GCST90200359	19:47031255-47531255	-0.219466125666789	0.176504290730298	0.213719029263802	1.0
MR-IVW	glycerophosphorylcholine (gpc)	HMDB0000086	methionine	HMDB0000696	GCST90199629	GCST90200391	1:40156715-40656715	-0.0264475214771373	0.142869223559495	0.853137271163621	1.0
MR-IVW	glutamine	HMDB0000641	asparagine	HMDB0000168	met-d-Gln	bioa_003	1:213912734-214412734	0.734470247992423	0.29532378286788	0.0128825399027315	1.0
MR-IVW	glutamine	HMDB0000641	asparagine	HMDB0000168	met-d-Gln	bioa_003	2:26939063-28767861	0.799361311866763	0.102732465218707	7.195349544069531e-15	1.0
MR-IVW	glutamine	HMDB0000641	asparagine	HMDB0000168	met-d-Gln	bioa_003	2:190998205-192033792	0.205877706702758	0.128754037962952	0.109820602599486	1.0
MR-IVW	glutamine	HMDB0000641	asparagine	HMDB0000168	met-d-Gln	bioa_003	2:211168890-211668890	0.614462134462095	0.344236489894734	0.0742613168813091	1.0
MR-IVW	glutamine	HMDB0000641	asparagine	HMDB0000168	met-d-Gln	bioa_003	3:38941335-39441335	0.367918405460966	0.331756903030631	0.267430181984233	1.0
MR-IVW	glutamine	HMDB0000641	asparagine	HMDB0000168	met-d-Gln	bioa_003	3:52085887-52937605	-0.0824651091693199	0.353927507164473	0.815761405768267	1.0
MR-IVW	glutamine	HMDB0000641	asparagine	HMDB0000168	met-d-Gln	bioa_003	3:159689586-160441236	0.324355286449661	0.190685059641189	0.0889429871865137	1.0
MR-IVW	glutamine	HMDB0000641	asparagine	HMDB0000168	met-d-Gln	bioa_003	5:55611894-56111894	-0.540948858016856	0.343241661178209	0.115025803212339	1.0
MR-IVW	glutamine	HMDB0000641	asparagine	HMDB0000168	met-d-Gln	bioa_003	6:20425792-20925792	1.08626994102522	0.312865766424313	0.0005165963368004	1.0
MR-IVW	glutamine	HMDB0000641	asparagine	HMDB0000168	met-d-Gln	bioa_003	6:41265224-41765224	0.795786044723543	0.358300785557652	0.0263509613922103	1.0
MR-IVW	glutamine	HMDB0000641	asparagine	HMDB0000168	met-d-Gln	bioa_003	6:56020405-56520405	1.10550775558529	0.352859162331722	0.0017302944217077	1.0
MR-IVW	glutamine	HMDB0000641	asparagine	HMDB0000168	met-d-Gln	bioa_003	6:126492728-127693092	0.495983085861883	0.243009841186615	0.0412508270963754	1.0
MR-IVW	glutamine	HMDB0000641	asparagine	HMDB0000168	met-d-Gln	bioa_003	6:131635614-132135614	0.523223980539968	0.269842176658053	0.0525013381592255	1.0
MR-IVW	glutamine	HMDB0000641	asparagine	HMDB0000168	met-d-Gln	bioa_003	7:72772933-73272933	0.688431587144985	0.168733232143378	4.50357007770466e-05	1.0
MR-IVW	glutamine	HMDB0000641	asparagine	HMDB0000168	met-d-Gln	bioa_003	8:17124777-17669461	0.66005256595069	0.240543938028675	0.0060695537918635	1.0
MR-IVW	glutamine	HMDB0000641	asparagine	HMDB0000168	met-d-Gln	bioa_003	8:126231747-126731747	0.0260309586016554	0.286054490128119	0.927492591057555	1.0
MR-IVW	glutamine	HMDB0000641	asparagine	HMDB0000168	met-d-Gln	bioa_003	9:4040541-4540541	0.865491124986459	0.243115484546758	0.0003708547938665	1.0
MR-IVW	glutamine	HMDB0000641	asparagine	HMDB0000168	met-d-Gln	bioa_003	9:21884172-22384172	0.876437792581837	0.336057435805919	0.0091072954384411	1.0
MR-IVW	glutamine	HMDB0000641	asparagine	HMDB0000168	met-d-Gln	bioa_003	10:98828483-99609412	-0.164232853811465	0.100386829958107	0.101839587396092	1.0
MR-IVW	glutamine	HMDB0000641	asparagine	HMDB0000168	met-d-Gln	bioa_003	10:114535278-115035278	0.580855398166265	0.334786973006494	0.0827408052102929	1.0
MR-IVW	glutamine	HMDB0000641	asparagine	HMDB0000168	met-d-Gln	bioa_003	11:8005408-8505408	0.59346614585607	0.213477030883475	0.0054358898454018	1.0
MR-IVW	glutamine	HMDB0000641	asparagine	HMDB0000168	met-d-Gln	bioa_003	11:18148958-18648958	0.489372950508772	0.34221884650963	0.152717019073477	1.0
MR-IVW	glutamine	HMDB0000641	asparagine	HMDB0000168	met-d-Gln	bioa_003	11:73860169-74360169	0.240161478070612	0.33873269121384	0.478324476841145	1.0
MR-IVW	glutamine	HMDB0000641	asparagine	HMDB0000168	met-d-Gln	bioa_003	12:4051876-4551876	0.42727686444045	0.35051424482399	0.222844192485327	1.0
MR-IVW	glutamine	HMDB0000641	asparagine	HMDB0000168	met-d-Gln	bioa_003	12:46377388-47736079	0.470357754095541	0.116240141169717	5.20043613001494e-05	2.0
MR-IVW	glutamine	HMDB0000641	asparagine	HMDB0000168	met-d-Gln	bioa_003	12:55949170-57674145	-0.0973122307453316	0.0427234607625406	0.0227430564597013	3.0
MR-IVW	glutamine	HMDB0000641	asparagine	HMDB0000168	met-d-Gln	bioa_003	12:59330993-60240767	0.640566812096143	0.14737177947532	1.3826131358364e-05	2.0
MR-IVW	glutamine	HMDB0000641	asparagine	HMDB0000168	met-d-Gln	bioa_003	12:121134495-121634495	1.02227164679418	0.353116285593842	0.0037915853262816	1.0
MR-IVW	glutamine	HMDB0000641	asparagine	HMDB0000168	met-d-Gln	bioa_003	14:21242229-21782312	0.322448142956384	0.334837116257928	0.335547523268367	1.0
MR-IVW	glutamine	HMDB0000641	asparagine	HMDB0000168	met-d-Gln	bioa_003	14:74940531-75440531	-0.10006662433723	0.325949916407915	0.758843372220513	1.0
MR-IVW	glutamine	HMDB0000641	asparagine	HMDB0000168	met-d-Gln	bioa_003	14:100545139-101045139	-0.236474105696473	0.268111230948383	0.377776807269658	1.0
MR-IVW	glutamine	HMDB0000641	asparagine	HMDB0000168	met-d-Gln	bioa_003	16:70118909-70618909	0.390321564401704	0.341190178672818	0.252623636999315	1.0
MR-IVW	glutamine	HMDB0000641	asparagine	HMDB0000168	met-d-Gln	bioa_003	17:25345818-25845818	0.5877397853571	0.296688432790055	0.0475912735871462	1.0
MR-IVW	glutamine	HMDB0000641	asparagine	HMDB0000168	met-d-Gln	bioa_003	18:31306350-31806350	0.572811192765781	0.356447537502042	0.108054368107758	1.0
MR-IVW	glutamine	HMDB0000641	asparagine	HMDB0000168	met-d-Gln	bioa_003	20:55862882-56362882	-0.483199689294857	0.339564082427866	0.154736155249515	1.0
MR-IVW	glutamine	HMDB0000641	asparagine	HMDB0000168	met-d-Gln	bioa_003	22:44074730-44574730	0.494117482351232	0.33341260617492	0.138340294964069	1.0
MR-IVW	glycerophosphorylcholine (gpc)	HMDB0000086	urea	HMDB0000294	GCST90199629	GCST90200417	1:40156715-40656715	-0.0942406368469827	0.142726935205312	0.509070134069196	1.0
MR-IVW	histidine	HMDB0000177	2-oxoarginine*	HMDB0004225	bioa_009	GCST90199903	2:27492603-27992603	0.246392514966304	0.547957411900152	0.652958269422743	1.0
MR-IVW	histidine	HMDB0000177	2-oxoarginine*	HMDB0004225	bioa_009	GCST90199903	2:211331245-211831245	0.273601316440223	0.338145661677089	0.418444596711683	1.0
MR-IVW	histidine	HMDB0000177	2-oxoarginine*	HMDB0004225	bioa_009	GCST90199903	3:186208322-186708322	-0.718045426807601	0.425008587574677	0.0911266171845803	1.0
MR-IVW	histidine	HMDB0000177	2-oxoarginine*	HMDB0004225	bioa_009	GCST90199903	4:186893802-187393802	0.228852253074543	0.286427745420386	0.424297528863689	1.0
MR-IVW	histidine	HMDB0000177	2-oxoarginine*	HMDB0004225	bioa_009	GCST90199903	12:56615040-57115040	-0.706509947399532	0.421583209285269	0.0937677048136553	1.0
MR-IVW	histidine	HMDB0000177	2-oxoarginine*	HMDB0004225	bioa_009	GCST90199903	12:96083535-96730076	-0.510955841396747	0.182208889568919	0.0050436733694872	3.0
MR-IVW	histidine	HMDB0000177	2-oxoarginine*	HMDB0004225	bioa_009	GCST90199903	14:21229605-21729605	0.177869988443567	0.553273268666937	0.747841601829582	1.0
MR-IVW	histidine	HMDB0000177	2-oxoarginine*	HMDB0004225	bioa_009	GCST90199903	15:58473939-58973939	-0.143432522912887	0.56748892634447	0.800461820471246	1.0
MR-IVW	kynurenine	HMDB0000684	orotidine	HMDB0000788	GCST90199636	GCST90200681	1:241463402-241963402	-0.117763111479211	0.133837287096374	0.378914769722634	1.0
MR-IVW	kynurenine	HMDB0000684	orotidine	HMDB0000788	GCST90199636	GCST90200681	8:39554593-40054593	-0.213736894554092	0.170118181924193	0.208970106612521	1.0
MR-IVW	kynurenine	HMDB0000684	orotidine	HMDB0000788	GCST90199636	GCST90200681	12:111809557-113090766	0.743678082416317	0.142906107388915	1.95082958811892e-07	1.0
MR-IVW	kynurenine	HMDB0000684	orotidine	HMDB0000788	GCST90199636	GCST90200681	16:87568373-88128072	0.0337349236416889	0.102918054142834	0.743074749278174	2.0
MR-IVW	glycerol 3-phosphate	HMDB0000126	kynurenine	HMDB0000684	GCST90199638	M15140	1:20921386-22251981	-0.0571452795921292	0.131921881717226	0.664887537809098	3.0
MR-IVW	kynurenine	HMDB0000684	allantoin	HMDB0000462	GCST90199636	M01107	8:39554593-40054593	0.0555689313115874	0.208383492418456	0.789725820928054	1.0
MR-IVW	kynurenine	HMDB0000684	allantoin	HMDB0000462	GCST90199636	M01107	12:111809557-113090766	0.343059076458662	0.185995884826985	0.0651183952150928	1.0
MR-IVW	kynurenine	HMDB0000684	allantoin	HMDB0000462	GCST90199636	M01107	16:87568373-88128072	-0.052879155441145	0.10198122835078	0.604096542957157	1.0
MR-IVW	glycerol 3-phosphate	HMDB0000126	alpha-ketoglutaramate*	HMDB0001552	GCST90199638	GCST90199885	1:20921386-22251981	-0.0201595396244238	0.0709845629941249	0.776411204007716	5.0
MR-IVW	glycerol 3-phosphate	HMDB0000126	alpha-ketoglutaramate*	HMDB0001552	GCST90199638	GCST90199885	20:5231344-5731344	0.205694420999043	0.179184786345256	0.250990943779029	1.0
MR-IVW	glycerol 3-phosphate	HMDB0000126	phenylalanine	HMDB0000159	GCST90199638	M00064	1:20921386-22251981	0.0541252207606734	0.0731923210490602	0.459607591808738	3.0
MR-IVW	kynurenine	HMDB0000684	hippurate	HMDB0000714	GCST90199636	GCST90199624	1:241463402-241963402	-0.047313013968535	0.131859258053253	0.719733863360738	1.0
MR-IVW	kynurenine	HMDB0000684	hippurate	HMDB0000714	GCST90199636	GCST90199624	8:39554593-40054593	0.0190829177776578	0.167613525981981	0.909356144620583	1.0
MR-IVW	kynurenine	HMDB0000684	hippurate	HMDB0000714	GCST90199636	GCST90199624	12:111809557-113090766	0.1583761824746	0.141015168826495	0.261388863674994	1.0
MR-IVW	kynurenine	HMDB0000684	hippurate	HMDB0000714	GCST90199636	GCST90199624	16:87568373-88128072	-0.0887947663407504	0.069873520368451	0.203802372147284	2.0
MR-IVW	kynurenine	HMDB0000684	adenosine	HMDB0000050	GCST90199636	M00555	8:39554593-40054593	-0.255476111509432	0.177722512354387	0.150575972824846	1.0
MR-IVW	kynurenine	HMDB0000684	adenosine	HMDB0000050	GCST90199636	M00555	12:111809557-113090766	-0.0297563106661307	0.1587003235527	0.851268623688208	1.0
MR-IVW	kynurenine	HMDB0000684	adenosine	HMDB0000050	GCST90199636	M00555	16:87568373-88128072	0.110063449405082	0.0809112136415035	0.173735299686411	2.0
MR-IVW	kynurenine	HMDB0000684	cortisone	HMDB0002802	GCST90199636	M01769	8:39554593-40054593	0.180319036524846	0.180319036524846	0.317310507862914	1.0
MR-IVW	kynurenine	HMDB0000684	cortisone	HMDB0002802	GCST90199636	M01769	12:111809557-113090766	0.198870916315936	0.160990741779568	0.216721062179053	1.0
MR-IVW	kynurenine	HMDB0000684	cortisone	HMDB0002802	GCST90199636	M01769	16:87568373-88128072	-0.0035935262543276	0.077716609623372	0.963119881860676	2.0
MR-IVW	kynurenine	HMDB0000684	threonine	HMDB0000167	GCST90199636	M01284	8:39554593-40054593	0.471114869127239	0.201906372483102	0.0196306572572903	1.0
MR-IVW	kynurenine	HMDB0000684	threonine	HMDB0000167	GCST90199636	M01284	12:111809557-113090766	-0.27048208254077	0.180321388360513	0.133614402537714	1.0
MR-IVW	kynurenine	HMDB0000684	threonine	HMDB0000167	GCST90199636	M01284	16:87568373-88128072	0.18389715378118	0.0870248270122943	0.0345873014537454	2.0
MR-IVW	kynurenine	HMDB0000684	3-methyl-2-oxobutyrate	HMDB0000019	GCST90199636	M21047	8:39554593-40054593	-0.163164291982691	0.179480721180961	0.363302140886899	1.0
MR-IVW	kynurenine	HMDB0000684	3-methyl-2-oxobutyrate	HMDB0000019	GCST90199636	M21047	12:111809557-113090766	0.116546544397684	0.160251498546815	0.467058901715173	1.0
MR-IVW	kynurenine	HMDB0000684	3-methyl-2-oxobutyrate	HMDB0000019	GCST90199636	M21047	16:87568373-88128072	0.0848484555446672	0.0773516725430047	0.272677162527101	2.0
MR-IVW	kynurenine	HMDB0000684	glycerol	HMDB0000131	GCST90199636	GCST90200325	1:241463402-241963402	-0.124925804039709	0.131654037293247	0.34267422520859	1.0
MR-IVW	kynurenine	HMDB0000684	glycerol	HMDB0000131	GCST90199636	GCST90200325	8:39554593-40054593	0.0997789930679114	0.167356989097484	0.551038607569541	1.0
MR-IVW	kynurenine	HMDB0000684	glycerol	HMDB0000131	GCST90199636	GCST90200325	12:111809557-113090766	-0.148238653842731	0.14080358360956	0.292430578026438	1.0
MR-IVW	kynurenine	HMDB0000684	glycerol	HMDB0000131	GCST90199636	GCST90200325	16:87568373-88128072	0.0534735925442704	0.0697705275525687	0.443425883664444	2.0
MR-IVW	kynurenine	HMDB0000684	valine	HMDB0000883	GCST90199636	bioa_022	8:39554593-40054593	0.0023424813479934	0.0520551410665264	0.964107308955725	1.0
MR-IVW	kynurenine	HMDB0000684	valine	HMDB0000883	GCST90199636	bioa_022	12:111809557-113090766	0.108241090160469	0.0464753500044949	0.0198590657020602	1.0
MR-IVW	kynurenine	HMDB0000684	valine	HMDB0000883	GCST90199636	bioa_022	16:87568373-88128072	-0.0336628378982954	0.0444986600429808	0.449354838628748	2.0
MR-IVW	glycerol 3-phosphate	HMDB0000126	leucine	HMDB0000687	GCST90199638	M00060	1:20921386-22251981	0.0618668515059536	0.0710609925472687	0.383963746454746	3.0
MR-IVW	kynurenine	HMDB0000684	adenosine 5'-diphosphate (adp)	HMDB0001341	GCST90199636	GCST90200355	1:241463402-241963402	-0.503741885387329	0.176405010550532	0.0042955794743714	1.0
MR-IVW	kynurenine	HMDB0000684	adenosine 5'-diphosphate (adp)	HMDB0001341	GCST90199636	GCST90200355	8:39554593-40054593	-0.18286257342291	0.22441869273762	0.415170927075359	1.0
MR-IVW	kynurenine	HMDB0000684	adenosine 5'-diphosphate (adp)	HMDB0001341	GCST90199636	GCST90200355	12:111809557-113090766	0.172030037946928	0.188816866054395	0.362245501042387	1.0
MR-IVW	kynurenine	HMDB0000684	adenosine 5'-diphosphate (adp)	HMDB0001341	GCST90199636	GCST90200355	16:87568373-88128072	0.0176262509632859	0.1268350623813	0.889473965509388	2.0
MR-IVW	glycerol 3-phosphate	HMDB0000126	ornithine	HMDB0000214	GCST90199638	bioa_014	1:20921386-22251981	-0.0139012436274621	0.0346497178108186	0.688277622088841	3.0
MR-IVW	kynurenine	HMDB0000684	creatinine	HMDB0000562	GCST90199636	bioa_026	8:39554593-40054593	0.0170547138414326	0.0523150731332283	0.744424355128794	1.0
MR-IVW	kynurenine	HMDB0000684	creatinine	HMDB0000562	GCST90199636	bioa_026	12:111809557-113090766	0.0283053787256643	0.0467085457519212	0.544514753214811	1.0
MR-IVW	kynurenine	HMDB0000684	creatinine	HMDB0000562	GCST90199636	bioa_026	16:87568373-88128072	-0.0006186567162976	0.0226129065743265	0.978173744727991	2.0
MR-IVW	glycerol 3-phosphate	HMDB0000126	alpha-ketoglutarate	HMDB0000208	GCST90199638	M33453	1:20921386-22251981	0.0847478301950124	0.137810059619398	0.538580389639529	3.0
MR-IVW	glycerol 3-phosphate	HMDB0000126	n6,n6,n6-trimethyllysine	HMDB0001325	GCST90199638	GCST90200344	1:20921386-22251981	-0.0108367523115785	0.0769083951960576	0.887945250097087	5.0
MR-IVW	glycerol 3-phosphate	HMDB0000126	n6,n6,n6-trimethyllysine	HMDB0001325	GCST90199638	GCST90200344	20:5231344-5731344	0.0957193921370503	0.179524350719965	0.59390667596392	1.0
MR-IVW	glycerol 3-phosphate	HMDB0000126	citrulline	HMDB0000904	GCST90199638	bioa_005	1:20921386-22251981	0.0357891952380436	0.0346380483521315	0.301494594521907	3.0
MR-IVW	theobromine	HMDB0002825	hippurate	HMDB0000714	GCST90199644	GCST90199624	19:41121480-41621480	-0.110240404348847	0.176297775568356	0.531768949368071	1.0
MR-IVW	theobromine	HMDB0002825	sphinganine-1-phosphate	HMDB0001383	GCST90199644	GCST90199845	19:41121480-41621480	0.10972199457631	0.177745471058702	0.537037923160535	1.0
MR-IVW	theobromine	HMDB0002825	methionine	HMDB0000696	GCST90199644	GCST90200391	19:41121480-41621480	-0.350482005177459	0.176666611795124	0.0472713350978318	1.0
MR-IVW	theobromine	HMDB0002825	s-1-pyrroline-5-carboxylate	HMDB0001301	GCST90199644	GCST90200381	19:41121480-41621480	-0.16502312423564	0.176592160639313	0.350052604969001	1.0
MR-IVW	theobromine	HMDB0002825	inosine 5'-monophosphate (imp)	HMDB0000175	GCST90199644	GCST90200395	19:41121480-41621480	0.145198213866265	0.235243220905073	0.537085720211265	1.0
MR-IVW	theobromine	HMDB0002825	sarcosine	HMDB0000271	GCST90199644	GCST90200291	19:41121480-41621480	-0.0136168499304165	0.176698081170236	0.938573581576321	1.0
MR-IVW	glycerol 3-phosphate	HMDB0000126	taurine	HMDB0000251	GCST90199638	GCST90200420	1:20921386-22251981	-0.0527900953398848	0.0529530104515394	0.318801691384634	5.0
MR-IVW	glycerol 3-phosphate	HMDB0000126	taurine	HMDB0000251	GCST90199638	GCST90200420	20:5231344-5731344	-0.0297664945480113	0.179100724657603	0.867999761081177	1.0
MR-IVW	docosahexaenoate (dha; 22:6n3)	HMDB0002183	1-methylxanthine	HMDB0010738	GCST90199651	M34389	11:61376206-61876206	-0.173250758914846	0.229302475034355	0.449915711545697	1.0
MR-IVW	docosahexaenoate (dha; 22:6n3)	HMDB0002183	inositol 1-phosphate (i1p)	HMDB0000213	GCST90199651	M01481	11:61376206-61876206	0.124562666031746	0.39633575555556	0.753304047285915	1.0
MR-IVW	docosahexaenoate (dha; 22:6n3)	HMDB0002183	alanine	HMDB0000161	GCST90199651	bioa_001	11:61376206-61876206	-0.107728262613489	0.0562256067920098	0.0553650956899893	1.0
MR-IVW	docosahexaenoate (dha; 22:6n3)	HMDB0002183	kynurenine	HMDB0000684	GCST90199651	bioa_027	11:61376206-61876206	-0.116778776850286	0.0940247800726949	0.214236562048664	1.0
MR-IVW	histidine	HMDB0000177	asparagine	HMDB0000168	met-d-His	GCST90200452	1:168963261-169463261	-0.326044995182378	0.638259578715968	0.609466968398922	1.0
MR-IVW	histidine	HMDB0000177	asparagine	HMDB0000168	met-d-His	GCST90200452	2:27491237-27991237	2.0967655815305	0.628090280467746	0.0008428698881487	1.0
MR-IVW	histidine	HMDB0000177	asparagine	HMDB0000168	met-d-His	GCST90200452	2:211290507-212074453	1.2417900969158	0.23856948336836	1.93839307247457e-07	1.0
MR-IVW	histidine	HMDB0000177	asparagine	HMDB0000168	met-d-His	GCST90200452	3:148408762-149190142	-0.325085424587318	0.320718941959735	0.310766654758271	2.0
MR-IVW	histidine	HMDB0000177	asparagine	HMDB0000168	met-d-His	GCST90200452	6:134622121-135122121	-0.256990245625238	0.61565596746552	0.676367508514316	1.0
MR-IVW	histidine	HMDB0000177	asparagine	HMDB0000168	met-d-His	GCST90200452	11:8005408-8505408	1.0318460308536	0.63196081886629	0.102517590364176	1.0
MR-IVW	histidine	HMDB0000177	asparagine	HMDB0000168	met-d-His	GCST90200452	12:46932531-47432531	1.48104581418468	0.628834904529035	0.0185116416273714	1.0
MR-IVW	histidine	HMDB0000177	asparagine	HMDB0000168	met-d-His	GCST90200452	12:56610020-57110020	0.503618519893387	0.33891060064326	0.137281175700913	1.0
MR-IVW	histidine	HMDB0000177	asparagine	HMDB0000168	met-d-His	GCST90200452	12:95659569-96755187	-0.0246343045480066	0.197532943861452	0.900753256109978	8.0
MR-IVW	histidine	HMDB0000177	asparagine	HMDB0000168	met-d-His	GCST90200452	14:21241151-21765620	0.12057692228904	0.269242149804198	0.65426996532386	3.0
MR-IVW	histidine	HMDB0000177	asparagine	HMDB0000168	met-d-His	GCST90200452	14:24625832-25125832	-0.444805350304376	0.634749842459044	0.483454721567144	1.0
MR-IVW	histidine	HMDB0000177	asparagine	HMDB0000168	met-d-His	GCST90200452	14:94599201-95099201	-0.510392913208861	0.541713522845346	0.346099295114835	1.0
MR-IVW	histidine	HMDB0000177	asparagine	HMDB0000168	met-d-His	GCST90200452	15:43028726-45092210	-0.248215205714171	0.538055565625935	0.64456982169288	1.0
MR-IVW	histidine	HMDB0000177	asparagine	HMDB0000168	met-d-His	GCST90200452	20:38915692-39415692	0.0552169588866784	0.525674774315401	0.916343947201527	1.0
MR-IVW	1-stearoyl-2-oleoyl-gps (18:0/18:1)	HMDB0010163	1-methylnicotinamide	HMDB0000699	GCST90199652	GCST90200406	3:56598999-57098999	-0.135747637194741	0.131343094906826	0.301353772430234	1.0
MR-IVW	1-stearoyl-2-oleoyl-gps (18:0/18:1)	HMDB0010163	4-acetamidobutanoate	HMDB0003681	GCST90199652	GCST90200311	3:56598999-57098999	-0.008912147961425	0.131673401853012	0.946037395248618	1.0
MR-IVW	1-stearoyl-2-oleoyl-gps (18:0/18:1)	HMDB0010163	histidine	HMDB0000177	GCST90199652	GCST90200377	3:56598999-57098999	-0.0213469832134031	0.131119621358208	0.87067165154756	1.0
MR-IVW	1-stearoyl-2-oleoyl-gps (18:0/18:1)	HMDB0010163	citrulline	HMDB0000904	GCST90199652	GCST90200403	3:56598999-57098999	-0.151580045972563	0.131638524534762	0.249531952047567	1.0
MR-IVW	1-stearoyl-2-oleoyl-gps (18:0/18:1)	HMDB0010163	alpha-ketoglutaramate*	HMDB0001552	GCST90199652	GCST90199885	3:56598999-57098999	-0.200639703010245	0.131204917056354	0.12621271004616	1.0
MR-IVW	1-stearoyl-2-oleoyl-gps (18:0/18:1)	HMDB0010163	dehydroepiandrosterone sulfate (dhea-s)	HMDB0001032	GCST90199652	GCST90199673	3:56598999-57098999	0.0172063567719767	0.131079849852978	0.895564710868716	1.0
MR-IVW	1-stearoyl-2-oleoyl-gps (18:0/18:1)	HMDB0010163	inosine	HMDB0000195	GCST90199652	GCST90200394	3:56598999-57098999	-0.0871145682391471	0.169164177000876	0.606573603809846	1.0
MR-IVW	1-stearoyl-2-oleoyl-gps (18:0/18:1)	HMDB0010163	sphinganine-1-phosphate	HMDB0001383	GCST90199652	GCST90199845	3:56598999-57098999	-0.0092684715756652	0.131900059225696	0.943979638497716	1.0
MR-IVW	1-stearoyl-2-oleoyl-gps (18:0/18:1)	HMDB0010163	cysteine	HMDB0000574	GCST90199652	GCST90200439	3:56598999-57098999	0.103232123310368	0.131170733402464	0.431278491732292	1.0
MR-IVW	1-stearoyl-2-oleoyl-gps (18:0/18:1)	HMDB0010163	tyrosine	HMDB0000158	GCST90199652	GCST90200427	3:56598999-57098999	0.169162901987911	0.130875985059534	0.196168996413683	1.0
MR-IVW	1-stearoyl-2-oleoyl-gps (18:0/18:1)	HMDB0010163	pyruvate	HMDB0000243	GCST90199652	GCST90200430	3:56598999-57098999	-0.0836695993959105	0.130830513312503	0.522480384926215	1.0
MR-IVW	1-stearoyl-2-oleoyl-gps (18:0/18:1)	HMDB0010163	cytosine	HMDB0000630	GCST90199652	GCST90200433	3:56598999-57098999	0.0420279193610597	0.142213960276189	0.767592112259916	1.0
MR-IVW	sphingosine 1-phosphate	HMDB0000277	dehydroepiandrosterone sulfate (dhea-s)	HMDB0001032	GCST90199657	M32425	17:74160792-74684003	0.129787399664765	0.169721984177	0.444446702634925	1.0
MR-IVW	sphingosine 1-phosphate	HMDB0000277	glycochenodeoxycholate	HMDB0000637	GCST90199657	M32346	17:74160792-74684003	0.0642394483809824	0.177893857055028	0.718016387438887	1.0
MR-IVW	4-methyl-2-oxopentanoate	HMDB0000695	n-acetylornithine	HMDB0003357	GCST90199655	bioa_023	4:88953670-89453670	-0.0653113823521141	0.0883780546036719	0.459906997359363	1.0
MR-IVW	4-methyl-2-oxopentanoate	HMDB0000695	hypoxanthine	HMDB0000157	GCST90199655	M03127	4:88953670-89453670	0.0232305449685409	0.185844359748338	0.90052355033978	1.0
MR-IVW	4-methyl-2-oxopentanoate	HMDB0000695	myo-inositol	HMDB0000211	GCST90199655	M19934	4:88953670-89453670	-0.0212412342765568	0.180550491350739	0.906347316282197	1.0
MR-IVW	sphingosine 1-phosphate	HMDB0000277	asparagine	HMDB0000168	GCST90199657	GCST90200452	17:74160792-74684003	-0.0171648990594752	0.118783830430253	0.885101431646769	2.0
MR-IVW	sphingosine 1-phosphate	HMDB0000277	tryptophan	HMDB0000929	GCST90199657	GCST90200441	17:74160792-74684003	-0.232382732458711	0.118839828486115	0.0505325696359679	2.0
MR-IVW	sphingosine 1-phosphate	HMDB0000277	isoursodeoxycholate	HMDB0000686	GCST90199657	GCST90199892	17:74160792-74684003	0.0082481181171515	0.118860596779641	0.944676635107237	2.0
MR-IVW	sphingosine 1-phosphate	HMDB0000277	phenylpyruvate	HMDB0000205	GCST90199657	GCST90200365	17:74160792-74684003	-0.218255250950743	0.269421379777152	0.417889122277693	2.0
MR-IVW	4-methyl-2-oxopentanoate	HMDB0000695	acetone	HMDB0001659	GCST90199655	met-d-Acetone	4:88953670-89453670	-0.0595429092870421	0.0437286117661687	0.173309486352429	1.0
MR-IVW	sphingosine 1-phosphate	HMDB0000277	orotidine	HMDB0000788	GCST90199657	GCST90200681	17:74160792-74684003	0.0789575729556902	0.225271371151504	0.725963632153714	2.0
MR-IVW	4-methyl-2-oxopentanoate	HMDB0000695	cortisone	HMDB0002802	GCST90199655	GCST90200360	4:88953670-89453670	-0.152275160201282	0.164277496680406	0.35395839095464	1.0
MR-IVW	sphingosine 1-phosphate	HMDB0000277	hippurate	HMDB0000714	GCST90199657	GCST90199624	17:74160792-74684003	-0.137556550147582	0.118671490285458	0.246400226306473	2.0
MR-IVW	sphingosine 1-phosphate	HMDB0000277	arachidonate (20:4n6)	HMDB0001043	GCST90199657	GCST90200358	17:74160792-74684003	0.104878643980889	0.2574703541274	0.683756377318725	2.0
MR-IVW	sphingosine 1-phosphate	HMDB0000277	glycine	HMDB0000123	GCST90199657	GCST90200707	17:74160792-74684003	0.0660473960701147	0.118660442045608	0.577795029005937	2.0
MR-IVW	paraxanthine	HMDB0001860	tryptophan	HMDB0000929	GCST90199654	GCST90200441	19:41091229-41591229	-0.155451881717877	0.158261606369429	0.325978509048584	1.0
MR-IVW	4-methyl-2-oxopentanoate	HMDB0000695	arginine	HMDB0000517	GCST90199655	GCST90200372	4:88953670-89453670	-0.195772102725421	0.163432085649907	0.230963555903115	1.0
MR-IVW	paraxanthine	HMDB0001860	caffeine	HMDB0001847	GCST90199654	GCST90200436	19:41091229-41591229	0.265133908001619	0.160501143916999	0.0985523106156062	1.0
MR-IVW	4-methyl-2-oxopentanoate	HMDB0000695	sphinganine-1-phosphate	HMDB0001383	GCST90199655	GCST90199845	4:88953670-89453670	-0.0024181663611388	0.164558858400265	0.988275634707271	1.0
MR-IVW	sphingosine 1-phosphate	HMDB0000277	serine	HMDB0000187	GCST90199657	bioa_018	17:74160792-74684003	0.0059531647764814	0.0826828441178047	0.942601907852741	1.0
MR-IVW	sphingosine 1-phosphate	HMDB0000277	3,7-dimethylurate	HMDB0001982	GCST90199657	GCST90199755	17:74160792-74684003	-0.102949290545758	0.129896790789755	0.428041893755583	2.0
MR-IVW	sphingosine 1-phosphate	HMDB0000277	leucine	HMDB0000687	GCST90199657	met-d-Leu	17:74160792-74684003	0.0176343694821472	0.0317954796232644	0.579155454497688	2.0
MR-IVW	creatinine	HMDB0000562	5-acetylamino-6-formylamino-3-methyluracil	HMDB0011105	met-d-Creatinine	GCST90200680	1:62775942-63275942	-0.659782331232647	0.555269985781832	0.234747151361294	1.0
MR-IVW	creatinine	HMDB0000562	5-acetylamino-6-formylamino-3-methyluracil	HMDB0011105	met-d-Creatinine	GCST90200680	1:78344069-78844069	0.226559599579478	0.609816954316556	0.710249768143503	1.0
MR-IVW	creatinine	HMDB0000562	5-acetylamino-6-formylamino-3-methyluracil	HMDB0011105	met-d-Creatinine	GCST90200680	1:113008681-113508681	0.582398190284775	0.497237593908949	0.241491305618483	1.0
MR-IVW	creatinine	HMDB0000562	5-acetylamino-6-formylamino-3-methyluracil	HMDB0011105	met-d-Creatinine	GCST90200680	1:150079982-151190625	-0.35037874758756	0.457641853140173	0.443903751611275	1.0
MR-IVW	creatinine	HMDB0000562	5-acetylamino-6-formylamino-3-methyluracil	HMDB0011105	met-d-Creatinine	GCST90200680	1:243202864-243702864	0.0993873274543757	0.686446853698482	0.884880487963257	1.0
MR-IVW	creatinine	HMDB0000562	5-acetylamino-6-formylamino-3-methyluracil	HMDB0011105	met-d-Creatinine	GCST90200680	2:15538692-16038692	0.110955148939354	0.662513407772208	0.866995466557816	1.0
MR-IVW	creatinine	HMDB0000562	5-acetylamino-6-formylamino-3-methyluracil	HMDB0011105	met-d-Creatinine	GCST90200680	2:18426203-18926203	-0.974963927469627	0.628753416962777	0.120990372176252	1.0
MR-IVW	creatinine	HMDB0000562	5-acetylamino-6-formylamino-3-methyluracil	HMDB0011105	met-d-Creatinine	GCST90200680	2:73303397-74097901	-0.613053506628756	0.574071179285489	0.285563348086673	1.0
MR-IVW	creatinine	HMDB0000562	5-acetylamino-6-formylamino-3-methyluracil	HMDB0011105	met-d-Creatinine	GCST90200680	2:121056440-121556440	-0.652996104086012	0.564261012638254	0.247166581634089	1.0
MR-IVW	creatinine	HMDB0000562	5-acetylamino-6-formylamino-3-methyluracil	HMDB0011105	met-d-Creatinine	GCST90200680	2:148593372-149093372	-0.81503196269685	0.693992616625936	0.240230787615085	1.0
MR-IVW	creatinine	HMDB0000562	5-acetylamino-6-formylamino-3-methyluracil	HMDB0011105	met-d-Creatinine	GCST90200680	2:176734544-177234544	0.175218377796304	0.563772958206235	0.755955714142872	1.0
MR-IVW	creatinine	HMDB0000562	5-acetylamino-6-formylamino-3-methyluracil	HMDB0011105	met-d-Creatinine	GCST90200680	2:211293055-211793055	0.679200083011471	0.338112117872481	0.0445582037298799	1.0
MR-IVW	creatinine	HMDB0000562	5-acetylamino-6-formylamino-3-methyluracil	HMDB0011105	met-d-Creatinine	GCST90200680	2:217394852-217894852	0.0524244139998001	0.535986235109204	0.922083758710953	1.0
MR-IVW	creatinine	HMDB0000562	5-acetylamino-6-formylamino-3-methyluracil	HMDB0011105	met-d-Creatinine	GCST90200680	2:220108198-220608198	0.692183112463319	0.548581451215522	0.207031891634342	1.0
MR-IVW	creatinine	HMDB0000562	5-acetylamino-6-formylamino-3-methyluracil	HMDB0011105	met-d-Creatinine	GCST90200680	3:38187471-38687471	0.697026301464346	0.662333229096412	0.29262520086524	1.0
MR-IVW	creatinine	HMDB0000562	5-acetylamino-6-formylamino-3-methyluracil	HMDB0011105	met-d-Creatinine	GCST90200680	3:141462708-141962708	-0.255973092076745	0.56925547191901	0.652953493686651	1.0
MR-IVW	creatinine	HMDB0000562	5-acetylamino-6-formylamino-3-methyluracil	HMDB0011105	met-d-Creatinine	GCST90200680	3:185024780-185524780	0.929954465859026	0.602877536895095	0.122945748129914	1.0
MR-IVW	creatinine	HMDB0000562	5-acetylamino-6-formylamino-3-methyluracil	HMDB0011105	met-d-Creatinine	GCST90200680	4:76880934-77664144	-0.0318595069960929	0.260381688134474	0.902616337879912	1.0
MR-IVW	creatinine	HMDB0000562	5-acetylamino-6-formylamino-3-methyluracil	HMDB0011105	met-d-Creatinine	GCST90200680	4:103323863-104102802	0.0303121884213839	0.535010529893859	0.954818283815586	1.0
MR-IVW	creatinine	HMDB0000562	5-acetylamino-6-formylamino-3-methyluracil	HMDB0011105	met-d-Creatinine	GCST90200680	5:39144851-39644851	0.65331298034813	0.436493238282354	0.134463255047685	1.0
MR-IVW	creatinine	HMDB0000562	5-acetylamino-6-formylamino-3-methyluracil	HMDB0011105	met-d-Creatinine	GCST90200680	5:53045546-53835870	0.0539048378192328	0.647681095609402	0.933670696553075	1.0
MR-IVW	creatinine	HMDB0000562	5-acetylamino-6-formylamino-3-methyluracil	HMDB0011105	met-d-Creatinine	GCST90200680	5:176565124-177065124	0.12112242759804	0.377992132689556	0.748637557132652	1.0
MR-IVW	creatinine	HMDB0000562	5-acetylamino-6-formylamino-3-methyluracil	HMDB0011105	met-d-Creatinine	GCST90200680	6:43556335-44056335	-0.65438138729037	0.506291753692293	0.196184527408273	1.0
MR-IVW	creatinine	HMDB0000562	5-acetylamino-6-formylamino-3-methyluracil	HMDB0011105	met-d-Creatinine	GCST90200680	6:108750742-109250742	0.248515332734057	0.66928400799254	0.710402769687993	1.0
MR-IVW	creatinine	HMDB0000562	5-acetylamino-6-formylamino-3-methyluracil	HMDB0011105	met-d-Creatinine	GCST90200680	6:133547208-134047208	0.131394211795404	0.624442604616986	0.833341135436745	1.0
MR-IVW	creatinine	HMDB0000562	5-acetylamino-6-formylamino-3-methyluracil	HMDB0011105	met-d-Creatinine	GCST90200680	6:160418389-160927934	-0.689632061545227	0.401069692850786	0.0855266678761404	1.0
MR-IVW	creatinine	HMDB0000562	5-acetylamino-6-formylamino-3-methyluracil	HMDB0011105	met-d-Creatinine	GCST90200680	7:1036567-1536567	0.891436369270561	0.460773139395991	0.0530328294791381	1.0
MR-IVW	creatinine	HMDB0000562	5-acetylamino-6-formylamino-3-methyluracil	HMDB0011105	met-d-Creatinine	GCST90200680	7:25488956-25988956	1.17213648698829	0.645258635084591	0.069287965880606	1.0
MR-IVW	creatinine	HMDB0000562	5-acetylamino-6-formylamino-3-methyluracil	HMDB0011105	met-d-Creatinine	GCST90200680	7:76984640-77791673	-0.411032976221758	0.595975071296217	0.490394507505713	1.0
MR-IVW	creatinine	HMDB0000562	5-acetylamino-6-formylamino-3-methyluracil	HMDB0011105	met-d-Creatinine	GCST90200680	7:128492221-128992221	0.0759316636706876	0.637599910142846	0.90520418942352	1.0
MR-IVW	creatinine	HMDB0000562	5-acetylamino-6-formylamino-3-methyluracil	HMDB0011105	met-d-Creatinine	GCST90200680	7:151165041-151665041	-0.167537705185209	0.287957540571734	0.560692027495635	1.0
MR-IVW	creatinine	HMDB0000562	5-acetylamino-6-formylamino-3-methyluracil	HMDB0011105	met-d-Creatinine	GCST90200680	8:8031142-9250941	0.0547965641393536	0.595506735853931	0.926684771897827	1.0
MR-IVW	creatinine	HMDB0000562	5-acetylamino-6-formylamino-3-methyluracil	HMDB0011105	met-d-Creatinine	GCST90200680	8:9759952-10530228	-0.658996749903274	0.670998265487146	0.326043718900906	1.0
MR-IVW	creatinine	HMDB0000562	5-acetylamino-6-formylamino-3-methyluracil	HMDB0011105	met-d-Creatinine	GCST90200680	8:10561829-11945872	-0.371666676924881	0.662802189557521	0.574967617337293	1.0
MR-IVW	creatinine	HMDB0000562	5-acetylamino-6-formylamino-3-methyluracil	HMDB0011105	met-d-Creatinine	GCST90200680	8:19609539-20109539	0.535691840723721	0.641266145099929	0.403511749448491	1.0
MR-IVW	creatinine	HMDB0000562	5-acetylamino-6-formylamino-3-methyluracil	HMDB0011105	met-d-Creatinine	GCST90200680	8:23527006-24027006	0.867297976107017	0.548581808812466	0.113882148935708	1.0
MR-IVW	creatinine	HMDB0000562	5-acetylamino-6-formylamino-3-methyluracil	HMDB0011105	met-d-Creatinine	GCST90200680	8:30157389-30657389	-1.73822217688317	0.645656264724317	0.0070986854003012	1.0
MR-IVW	creatinine	HMDB0000562	5-acetylamino-6-formylamino-3-methyluracil	HMDB0011105	met-d-Creatinine	GCST90200680	8:144768354-145268354	0.579884531682614	0.673733516030101	0.38940158051634	1.0
MR-IVW	creatinine	HMDB0000562	5-acetylamino-6-formylamino-3-methyluracil	HMDB0011105	met-d-Creatinine	GCST90200680	9:71184707-71684707	-0.776015953208627	0.582194410240838	0.182559535506498	1.0
MR-IVW	creatinine	HMDB0000562	5-acetylamino-6-formylamino-3-methyluracil	HMDB0011105	met-d-Creatinine	GCST90200680	10:52398454-52898454	-0.103988473298566	0.579681829248455	0.857632363329424	1.0
MR-IVW	creatinine	HMDB0000562	5-acetylamino-6-formylamino-3-methyluracil	HMDB0011105	met-d-Creatinine	GCST90200680	11:1928330-2428330	-0.0374487498196087	0.689920128523566	0.956712216266015	1.0
MR-IVW	creatinine	HMDB0000562	5-acetylamino-6-formylamino-3-methyluracil	HMDB0011105	met-d-Creatinine	GCST90200680	11:2548804-3048804	0.504559612862757	0.566804151376457	0.373367448561934	1.0
MR-IVW	creatinine	HMDB0000562	5-acetylamino-6-formylamino-3-methyluracil	HMDB0011105	met-d-Creatinine	GCST90200680	11:30504837-31294673	0.344230558835578	0.430711177673662	0.424166125895063	1.0
MR-IVW	creatinine	HMDB0000562	5-acetylamino-6-formylamino-3-methyluracil	HMDB0011105	met-d-Creatinine	GCST90200680	11:116373213-117240760	-0.300941868414947	0.584996270370799	0.606948716227661	1.0
MR-IVW	creatinine	HMDB0000562	5-acetylamino-6-formylamino-3-methyluracil	HMDB0011105	met-d-Creatinine	GCST90200680	12:15092463-15592463	-0.358052546130697	0.645149664476467	0.578900510342612	1.0
MR-IVW	creatinine	HMDB0000562	5-acetylamino-6-formylamino-3-methyluracil	HMDB0011105	met-d-Creatinine	GCST90200680	15:41118334-41871842	0.496742685270766	0.522805699588035	0.342037158051978	1.0
MR-IVW	creatinine	HMDB0000562	5-acetylamino-6-formylamino-3-methyluracil	HMDB0011105	met-d-Creatinine	GCST90200680	15:45400360-46179051	0.325296486722593	0.310753562813001	0.295192339325038	1.0
MR-IVW	creatinine	HMDB0000562	5-acetylamino-6-formylamino-3-methyluracil	HMDB0011105	met-d-Creatinine	GCST90200680	15:53700578-54200578	0.652097956429456	0.542828357955508	0.229636100539727	1.0
MR-IVW	creatinine	HMDB0000562	5-acetylamino-6-formylamino-3-methyluracil	HMDB0011105	met-d-Creatinine	GCST90200680	15:76097375-76597375	-0.865797635672433	0.548800337965469	0.114653250500708	1.0
MR-IVW	creatinine	HMDB0000562	5-acetylamino-6-formylamino-3-methyluracil	HMDB0011105	met-d-Creatinine	GCST90200680	16:20142332-21335139	-0.278245577842892	0.291323284752416	0.339522427671523	2.0
MR-IVW	creatinine	HMDB0000562	5-acetylamino-6-formylamino-3-methyluracil	HMDB0011105	met-d-Creatinine	GCST90200680	16:89453424-89953424	0.688883043494369	0.539000268401053	0.201222802683917	1.0
MR-IVW	creatinine	HMDB0000562	5-acetylamino-6-formylamino-3-methyluracil	HMDB0011105	met-d-Creatinine	GCST90200680	17:19176536-19724875	0.0474090711439419	0.435424327812162	0.913297541895104	1.0
MR-IVW	creatinine	HMDB0000562	5-acetylamino-6-formylamino-3-methyluracil	HMDB0011105	met-d-Creatinine	GCST90200680	17:37200083-37954217	0.607922006418272	0.453517399728274	0.180095788225307	1.0
MR-IVW	creatinine	HMDB0000562	5-acetylamino-6-formylamino-3-methyluracil	HMDB0011105	met-d-Creatinine	GCST90200680	17:58690466-59700441	0.525879266147718	0.363397964723483	0.147864239468462	2.0
MR-IVW	creatinine	HMDB0000562	5-acetylamino-6-formylamino-3-methyluracil	HMDB0011105	met-d-Creatinine	GCST90200680	18:76910235-77410235	-0.578674342015615	0.50466808918547	0.251529024887466	1.0
MR-IVW	creatinine	HMDB0000562	5-acetylamino-6-formylamino-3-methyluracil	HMDB0011105	met-d-Creatinine	GCST90200680	19:32940263-33709298	0.0859230672991643	0.530727703620154	0.871387196385556	1.0
MR-IVW	creatinine	HMDB0000562	5-acetylamino-6-formylamino-3-methyluracil	HMDB0011105	met-d-Creatinine	GCST90200680	19:45162079-45662079	1.82441520680846	0.664609392874811	0.006049358140808	1.0
MR-IVW	creatinine	HMDB0000562	5-acetylamino-6-formylamino-3-methyluracil	HMDB0011105	met-d-Creatinine	GCST90200680	20:32653904-33537782	0.274410754075478	0.53458215794968	0.607728750996971	1.0
MR-IVW	creatinine	HMDB0000562	5-acetylamino-6-formylamino-3-methyluracil	HMDB0011105	met-d-Creatinine	GCST90200680	22:38345240-38845240	0.525530459398787	0.548975661977555	0.33841947849588	1.0
MR-IVW	sphingosine 1-phosphate	HMDB0000277	3-hydroxybutyrate (bhba)	HMDB0000011	GCST90199657	met-d-bOHbutyrate	17:74160792-74684003	-0.0261595092295323	0.0471333305313522	0.578887247996619	2.0
MR-IVW	dehydroepiandrosterone sulfate (dhea-s)	HMDB0001032	glycine	HMDB0000123	GCST90199673	GCST90200707	5:77737524-78237524	0.0569314371666286	0.176347319705104	0.74681870081715	1.0
MR-IVW	dehydroepiandrosterone sulfate (dhea-s)	HMDB0001032	glycine	HMDB0000123	GCST90199673	GCST90200707	7:98825038-100067196	-0.105749592458164	0.087117789577241	0.224797715817006	1.0
MR-IVW	dehydroepiandrosterone sulfate (dhea-s)	HMDB0001032	glycine	HMDB0000123	GCST90199673	GCST90200707	13:22064146-22564146	-0.0574991065329263	0.165378892007427	0.728079731045399	1.0
MR-IVW	dehydroepiandrosterone sulfate (dhea-s)	HMDB0001032	glycine	HMDB0000123	GCST90199673	GCST90200707	16:81331584-81831584	-0.0045961322690414	0.167202874028075	0.978070226220774	1.0
MR-IVW	3-methyl-2-oxobutyrate	HMDB0000019	urate	HMDB0000289	GCST90199677	GCST90200307	4:88953670-89453670	-0.162130830658013	0.122477719410349	0.185583510995727	1.0
MR-IVW	3-methyl-2-oxobutyrate	HMDB0000019	hippurate	HMDB0000714	GCST90199677	GCST90199624	4:88953670-89453670	0.078925618680544	0.122517281575477	0.519445825589477	1.0
MR-IVW	3-methyl-2-oxobutyrate	HMDB0000019	gluconate	HMDB0000625	GCST90199677	GCST90200373	4:88953670-89453670	-0.0088773611765815	0.123678681725915	0.942778885084468	1.0
MR-IVW	3-methyl-2-oxobutyrate	HMDB0000019	creatine	HMDB0000064	GCST90199677	GCST90200323	4:88953670-89453670	-0.0167297572947529	0.122335228837838	0.891225726573433	1.0
MR-IVW	3-methyl-2-oxobutyrate	HMDB0000019	stearoyl sphingomyelin (d18:1/18:0)	HMDB0001348	GCST90199677	GCST90200335	4:88953670-89453670	0.269704271572885	0.122499247011265	0.0276878457746448	1.0
MR-IVW	3-methyl-2-oxobutyrate	HMDB0000019	n-palmitoyl-sphingosine (d18:1/16:0)	HMDB0004949	GCST90199677	GCST90200336	4:88953670-89453670	0.118240293514753	0.122468979504587	0.334308768877846	1.0
MR-IVW	3-methyl-2-oxobutyrate	HMDB0000019	anthranilate	HMDB0001123	GCST90199677	GCST90200324	4:88953670-89453670	0.246105387776869	0.146518144032891	0.0930172127489066	1.0
MR-IVW	3-methyl-2-oxobutyrate	HMDB0000019	5,6-dihydrothymine	HMDB0000079	GCST90199677	GCST90200339	4:88953670-89453670	-0.0778569146554095	0.12282256955593	0.526147744485696	1.0
MR-IVW	dehydroepiandrosterone sulfate (dhea-s)	HMDB0001032	arachidonate (20:4n6)	HMDB0001043	GCST90199673	GCST90200358	5:77737524-78237524	0.160479744820887	0.176232973303809	0.362500190834311	1.0
MR-IVW	dehydroepiandrosterone sulfate (dhea-s)	HMDB0001032	arachidonate (20:4n6)	HMDB0001043	GCST90199673	GCST90200358	7:98825038-100067196	-0.0839910532580159	0.0870679815602995	0.334714824642944	1.0
MR-IVW	dehydroepiandrosterone sulfate (dhea-s)	HMDB0001032	arachidonate (20:4n6)	HMDB0001043	GCST90199673	GCST90200358	13:22064146-22564146	0.0511961508899302	0.165279149265784	0.756746777353494	1.0
MR-IVW	dehydroepiandrosterone sulfate (dhea-s)	HMDB0001032	arachidonate (20:4n6)	HMDB0001043	GCST90199673	GCST90200358	16:81331584-81831584	0.230638711640394	0.167082542759951	0.167467259711906	1.0
MR-IVW	dehydroepiandrosterone sulfate (dhea-s)	HMDB0001032	cystine	HMDB0000192	GCST90199673	GCST90200382	5:77737524-78237524	-0.151293154012508	0.177254738247789	0.393362589978962	1.0
MR-IVW	dehydroepiandrosterone sulfate (dhea-s)	HMDB0001032	cystine	HMDB0000192	GCST90199673	GCST90200382	7:98825038-100067196	-0.0831358209041367	0.0875723966642304	0.342448633879375	1.0
MR-IVW	dehydroepiandrosterone sulfate (dhea-s)	HMDB0001032	cystine	HMDB0000192	GCST90199673	GCST90200382	13:22064146-22564146	0.0554964801609681	0.166236310651784	0.738499615766843	1.0
MR-IVW	dehydroepiandrosterone sulfate (dhea-s)	HMDB0001032	cystine	HMDB0000192	GCST90199673	GCST90200382	16:81331584-81831584	-0.160781158555909	0.16806026754521	0.338725005156024	1.0
MR-IVW	dehydroepiandrosterone sulfate (dhea-s)	HMDB0001032	alpha-ketobutyrate	HMDB0000005	GCST90199673	GCST90200438	5:77737524-78237524	0.0433514093245796	0.177099623407873	0.806622567837402	1.0
MR-IVW	dehydroepiandrosterone sulfate (dhea-s)	HMDB0001032	alpha-ketobutyrate	HMDB0000005	GCST90199673	GCST90200438	7:98825038-100067196	0.0358358093220002	0.0874961106027367	0.682121178628916	1.0
MR-IVW	dehydroepiandrosterone sulfate (dhea-s)	HMDB0001032	alpha-ketobutyrate	HMDB0000005	GCST90199673	GCST90200438	13:22064146-22564146	0.118255414130517	0.166080039633074	0.476440816953878	1.0
MR-IVW	dehydroepiandrosterone sulfate (dhea-s)	HMDB0001032	alpha-ketobutyrate	HMDB0000005	GCST90199673	GCST90200438	16:81331584-81831584	0.147610764562607	0.167907809706987	0.37933734192768	1.0
MR-IVW	5-dodecenoate (12:1n7)	HMDB0000529	5-dodecenoate (12:1n7)	HMDB0000529	GCST90199723	M33968	10:101825479-102325479	1.11163756831579	0.176851431322966	3.26349665362131e-10	1.0
MR-IVW	7-methylxanthine	HMDB0001991	kynurenine	HMDB0000684	GCST90199754	GCST90199636	1:197801712-198301712	0.107530681215917	0.178544827730981	0.547000063671886	1.0
MR-IVW	7-methylxanthine	HMDB0001991	kynurenine	HMDB0000684	GCST90199754	GCST90199636	15:74777880-75578595	0.123326089682882	0.160182433321839	0.441353161435465	1.0
MR-IVW	7-methylxanthine	HMDB0001991	theobromine	HMDB0002825	GCST90199754	GCST90199644	1:197801712-198301712	0.709046176424191	0.179546886021772	7.84500146766084e-05	1.0
MR-IVW	7-methylxanthine	HMDB0001991	theobromine	HMDB0002825	GCST90199754	GCST90199644	15:74777880-75578595	-0.242165994903318	0.161215623332474	0.133064866827681	1.0
MR-IVW	7-methylxanthine	HMDB0001991	glycerophosphorylcholine (gpc)	HMDB0000086	GCST90199754	GCST90199629	1:197801712-198301712	0.0479629532786571	0.178895513027664	0.788617758231707	1.0
MR-IVW	7-methylxanthine	HMDB0001991	glycerophosphorylcholine (gpc)	HMDB0000086	GCST90199754	GCST90199629	15:74777880-75578595	0.0124501674914554	0.160499935278778	0.938169177618454	1.0
MR-IVW	1-methylxanthine	HMDB0010738	ornithine	HMDB0000214	GCST90199763	M01493	8:18005709-18505709	-0.0509230243440869	0.0665942490818986	0.444464497914167	2.0
MR-IVW	1-methylxanthine	HMDB0010738	ornithine	HMDB0000214	GCST90199763	M01493	15:74275585-74775585	0.167066749429091	0.180988978548182	0.355967119733731	1.0
MR-IVW	1-methylxanthine	HMDB0010738	ornithine	HMDB0000214	GCST90199763	M01493	15:74777880-75599999	-0.053724645498791	0.126985525724415	0.672239138726747	1.0
MR-IVW	1-methylxanthine	HMDB0010738	adenosine 5'-monophosphate (amp)	HMDB0000045	GCST90199763	GCST90200356	8:18005709-18505709	0.0496620543266577	0.0588479747831047	0.398722929208762	1.0
MR-IVW	1-methylxanthine	HMDB0010738	adenosine 5'-monophosphate (amp)	HMDB0000045	GCST90199763	GCST90200356	15:74275585-74775585	-0.12700869694696	0.148976796004867	0.393914376073883	1.0
MR-IVW	1-methylxanthine	HMDB0010738	adenosine 5'-monophosphate (amp)	HMDB0000045	GCST90199763	GCST90200356	15:74777880-75599999	-0.215054176152902	0.119718365578486	0.0724414061028034	1.0
MR-IVW	1-methylxanthine	HMDB0010738	urate	HMDB0000289	GCST90199763	GCST90200307	8:18005709-18505709	0.0804329761297892	0.0586798357421842	0.170465703203415	1.0
MR-IVW	1-methylxanthine	HMDB0010738	urate	HMDB0000289	GCST90199763	GCST90200307	15:74275585-74775585	-0.0395188026239597	0.148567525231493	0.790240033707718	1.0
MR-IVW	1-methylxanthine	HMDB0010738	urate	HMDB0000289	GCST90199763	GCST90200307	15:74777880-75599999	-0.0557064741884747	0.119406569392733	0.640837812952881	1.0
MR-IVW	1-methylxanthine	HMDB0010738	glycerol	HMDB0000131	GCST90199763	GCST90200325	8:18005709-18505709	-0.0306282719790054	0.0586111163880522	0.601275173990843	1.0
MR-IVW	1-methylxanthine	HMDB0010738	glycerol	HMDB0000131	GCST90199763	GCST90200325	15:74275585-74775585	0.15535051741193	0.148369937638717	0.295077220005055	1.0
MR-IVW	1-methylxanthine	HMDB0010738	glycerol	HMDB0000131	GCST90199763	GCST90200325	15:74777880-75599999	0.15647645239581	0.119244322528083	0.18944119874144	1.0
MR-IVW	1-methylxanthine	HMDB0010738	glycohyocholate	HMDB0000138	GCST90199763	GCST90199935	8:18005709-18505709	-0.134217629568031	0.0633169119816299	0.0340249946243329	1.0
MR-IVW	1-methylxanthine	HMDB0010738	glycohyocholate	HMDB0000138	GCST90199763	GCST90199935	15:74275585-74775585	0.15280934095077	0.160330779110429	0.340545487687552	1.0
MR-IVW	1-methylxanthine	HMDB0010738	glycohyocholate	HMDB0000138	GCST90199763	GCST90199935	15:74777880-75599999	0.22977732027894	0.128841440876616	0.0745193262558517	1.0
MR-IVW	7-methylxanthine	HMDB0001991	kynurenine	HMDB0000684	GCST90199754	bioa_027	15:74777880-75578595	-0.293757763763308	0.0827253629296839	0.0003837704169268	1.0
MR-IVW	7-methylxanthine	HMDB0001991	sarcosine	HMDB0000271	GCST90199754	bioa_031	1:197801712-198301712	-0.091141676999004	0.107099502936549	0.394769352785942	1.0
MR-IVW	7-methylxanthine	HMDB0001991	sarcosine	HMDB0000271	GCST90199754	bioa_031	15:74777880-75578595	0.148351757025103	0.0960827441872431	0.122588332621139	1.0
MR-IVW	n1-methyl-2-pyridone-5-carboxamide	HMDB0004193	alpha-tocopherol	HMDB0001893	GCST90199778	M01561	2:135485648-135985648	-0.264212856659175	0.190233256794605	0.164866539747907	1.0
MR-IVW	1-methylxanthine	HMDB0010738	n-palmitoyl-sphinganine (d18:0/16:0)	HMDB11760	GCST90199763	GCST90200064	8:18005709-18505709	0.0096084610304435	0.0588862676931303	0.87038473682108	1.0
MR-IVW	1-methylxanthine	HMDB0010738	n-palmitoyl-sphinganine (d18:0/16:0)	HMDB11760	GCST90199763	GCST90200064	15:74275585-74775585	0.057666275306295	0.14907275233268	0.698879769001373	1.0
MR-IVW	1-methylxanthine	HMDB0010738	n-palmitoyl-sphinganine (d18:0/16:0)	HMDB11760	GCST90199763	GCST90200064	15:74777880-75599999	0.103183978678996	0.119809373849125	0.389108844894553	1.0
MR-IVW	1-methylxanthine	HMDB0010738	hippurate	HMDB0000714	GCST90199763	GCST90199624	8:18005709-18505709	-0.0121593420395605	0.0587005614975854	0.835899090742185	1.0
MR-IVW	1-methylxanthine	HMDB0010738	hippurate	HMDB0000714	GCST90199763	GCST90199624	15:74275585-74775585	0.366428653064951	0.148549425958044	0.0136359978783848	1.0
MR-IVW	1-methylxanthine	HMDB0010738	hippurate	HMDB0000714	GCST90199763	GCST90199624	15:74777880-75599999	0.413012633880677	0.11935056685321	0.0005391732793336	1.0
MR-IVW	7-methylxanthine	HMDB0001991	5-acetylamino-6-formylamino-3-methyluracil	HMDB0011105	GCST90199754	GCST90200680	1:197801712-198301712	0.43192225094863	0.185905998274217	0.0201610652625446	1.0
MR-IVW	7-methylxanthine	HMDB0001991	5-acetylamino-6-formylamino-3-methyluracil	HMDB0011105	GCST90199754	GCST90200680	15:74777880-75578595	0.726156254725936	0.166640024647258	1.31475940472918e-05	1.0
MR-IVW	7-methylxanthine	HMDB0001991	threonine	HMDB0000167	GCST90199754	GCST90200432	1:197801712-198301712	-0.135896995318931	0.178531654449005	0.446541967012214	1.0
MR-IVW	7-methylxanthine	HMDB0001991	threonine	HMDB0000167	GCST90199754	GCST90200432	15:74777880-75578595	-0.241046567072211	0.160156478194501	0.132306311368648	1.0
MR-IVW	7-methylxanthine	HMDB0001991	isoleucine	HMDB0000172	GCST90199754	GCST90200399	1:197801712-198301712	0.134447762504239	0.178423619216226	0.451130774612419	1.0
MR-IVW	7-methylxanthine	HMDB0001991	isoleucine	HMDB0000172	GCST90199754	GCST90200399	15:74777880-75578595	-0.198272659592359	0.160066553901341	0.215460740189752	1.0
MR-IVW	7-methylxanthine	HMDB0001991	4-methyl-2-oxopentanoate	HMDB0000695	GCST90199754	GCST90199655	1:197801712-198301712	-0.126260948820382	0.178424343769211	0.479166248387646	1.0
MR-IVW	7-methylxanthine	HMDB0001991	4-methyl-2-oxopentanoate	HMDB0000695	GCST90199754	GCST90199655	15:74777880-75578595	-0.0446824864478786	0.160080673511617	0.78014904928287	1.0
MR-IVW	7-methylxanthine	HMDB0001991	3-methyl-2-oxobutyrate	HMDB0000019	GCST90199754	GCST90199677	1:197801712-198301712	-0.0945912270005983	0.178437526276129	0.596036793079258	1.0
MR-IVW	7-methylxanthine	HMDB0001991	3-methyl-2-oxobutyrate	HMDB0000019	GCST90199754	GCST90199677	15:74777880-75578595	-0.0021949518437507	0.160091124016606	0.989060834378825	1.0
MR-IVW	7-methylxanthine	HMDB0001991	n-acetyl-aspartyl-glutamate (naag)	HMDB0001067	GCST90199754	GCST90200684	1:197801712-198301712	-0.196508940912115	0.184674779647882	0.287291966266087	1.0
MR-IVW	7-methylxanthine	HMDB0001991	n-acetyl-aspartyl-glutamate (naag)	HMDB0001067	GCST90199754	GCST90200684	15:74777880-75578595	-0.126342946781712	0.165690185254535	0.445746590280666	1.0
MR-IVW	7-methylxanthine	HMDB0001991	arginine	HMDB0000517	GCST90199754	GCST90200372	1:197801712-198301712	-0.197389007639775	0.178611365856214	0.269102707779216	1.0
MR-IVW	7-methylxanthine	HMDB0001991	arginine	HMDB0000517	GCST90199754	GCST90200372	15:74777880-75578595	-0.234878937906137	0.160235345489823	0.142692630793651	1.0
MR-IVW	7-methylxanthine	HMDB0001991	isoleucine	HMDB0000172	GCST90199754	M01125	15:74777880-75578595	-0.129710132120524	0.169620942003763	0.444446702634926	1.0
MR-IVW	7-methylxanthine	HMDB0001991	allantoin	HMDB0000462	GCST90199754	GCST90200286	1:197801712-198301712	-0.265556193041535	0.178438241846213	0.13669165413256	1.0
MR-IVW	7-methylxanthine	HMDB0001991	allantoin	HMDB0000462	GCST90199754	GCST90200286	15:74777880-75578595	-0.129987179820184	0.160104130534059	0.416853902527893	1.0
MR-IVW	sphinganine-1-phosphate	HMDB0001383	glycine	HMDB0000123	GCST90199845	M32338	17:74160792-74669333	0.10624213142681	0.156238428568838	0.496504460907143	1.0
MR-IVW	2-hydroxyglutarate	HMDB0059655	docosahexaenoate (dha; 22:6n3)	HMDB0002183	GCST90199865	GCST90199651	2:242459363-242959363	0.0205796922369436	0.160526501052837	0.897989739746356	1.0
MR-IVW	2-hydroxyglutarate	HMDB0059655	docosahexaenoate (dha; 22:6n3)	HMDB0002183	GCST90199865	GCST90199651	14:91386532-91886532	0.112259604789163	0.118941714958283	0.345261486495041	1.0
MR-IVW	sphinganine-1-phosphate	HMDB0001383	allantoin	HMDB0000462	GCST90199845	M01107	17:74160792-74669333	-0.0578872268340412	0.18330955164113	0.752162308378054	1.0
MR-IVW	sphinganine-1-phosphate	HMDB0001383	serine	HMDB0000187	GCST90199845	M32315	17:74160792-74669333	0.164989544858948	0.156305884603214	0.291171315245307	1.0
MR-IVW	sphinganine-1-phosphate	HMDB0001383	cortisol	HMDB0000063	GCST90199845	M01712	17:74160792-74669333	-0.104229946196591	0.156344919294886	0.504985075093846	1.0
MR-IVW	sphinganine-1-phosphate	HMDB0001383	creatine	HMDB0000064	GCST90199845	M27718	17:74160792-74669333	-0.184794003507756	0.156048269628772	0.236329736314398	1.0
MR-IVW	isoursodeoxycholate	HMDB0000686	sulfate*	HMDB01448	GCST90199892	GCST90199896	5:35715970-36215970	0.0702200735114968	0.174682893286653	0.68769434657659	1.0
MR-IVW	2-hydroxyglutarate	HMDB0059655	1-methylxanthine	HMDB0010738	GCST90199865	GCST90199763	2:242459363-242959363	-0.189513337399222	0.163708149837523	0.247015380639369	1.0
MR-IVW	2-hydroxyglutarate	HMDB0059655	1-methylxanthine	HMDB0010738	GCST90199865	GCST90199763	14:91386532-91886532	0.13880409061014	0.12130578957922	0.252520174666029	1.0
MR-IVW	sphinganine-1-phosphate	HMDB0001383	n-acetyl-aspartyl-glutamate (naag)	HMDB0001067	GCST90199845	GCST90200684	3:56698451-57198451	0.0706286383155765	0.187740785545081	0.706766018665744	1.0
MR-IVW	sphinganine-1-phosphate	HMDB0001383	n-acetyl-aspartyl-glutamate (naag)	HMDB0001067	GCST90199845	GCST90200684	17:74160792-74669333	0.0234395568545435	0.116175032790036	0.840103800347241	2.0
MR-IVW	sulfate*	HMDB01448	choline	HMDB0000097	GCST90199896	GCST90200327	7:122557611-123057611	-0.007205726376439	0.172076559489114	0.966598251292482	1.0
MR-IVW	n-formylanthranilic acid	HMDB0004089	pantothenate	HMDB0000210	GCST90199960	M01508	2:143548189-144048189	0.205808692524534	0.124955277604182	0.0995459556044283	1.0
MR-IVW	n-formylanthranilic acid	HMDB0004089	pantothenate	HMDB0000210	GCST90199960	M01508	17:75643177-76448530	0.0019037647168724	0.0893934778895463	0.983009166901032	3.0
MR-IVW	n-formylanthranilic acid	HMDB0004089	docosahexaenoate (dha; 22:6n3)	HMDB0002183	GCST90199960	M19323	2:143548189-144048189	0.0343795026707473	0.123193217903512	0.780191283863633	1.0
MR-IVW	n-formylanthranilic acid	HMDB0004089	docosahexaenoate (dha; 22:6n3)	HMDB0002183	GCST90199960	M19323	17:75643177-76448530	0.0876999320679348	0.0566136943503394	0.121359134246399	3.0
MR-IVW	n-formylanthranilic acid	HMDB0004089	pyruvate	HMDB0000243	GCST90199960	M00599	2:143548189-144048189	-0.177912025351434	0.124294702642782	0.152323471479945	1.0
MR-IVW	n-formylanthranilic acid	HMDB0004089	pyruvate	HMDB0000243	GCST90199960	M00599	17:75643177-76448530	0.0571935572452646	0.0571295877549761	0.316768929372846	3.0
MR-IVW	5-oxoproline	HMDB0000267	alanine	HMDB0000161	GCST90200280	bioa_001	8:144861615-145802337	0.0027464820471723	0.01149155668273	0.81110558274087	1.0
MR-IVW	5-oxoproline	HMDB0000267	alanine	HMDB0000161	GCST90200280	bioa_001	12:56615338-57115338	-0.655511355694566	0.0522819712629256	4.62521484841082e-36	1.0
MR-IVW	5-oxoproline	HMDB0000267	4-acetamidobutanoate	HMDB0003681	GCST90200280	M01558	8:144861615-145802337	-0.0051006790687528	0.0418255683637761	0.902937651007577	1.0
MR-IVW	5-oxoproline	HMDB0000267	4-acetamidobutanoate	HMDB0003681	GCST90200280	M01558	12:56615338-57115338	-0.152360937567998	0.190451171959999	0.423710797166796	1.0
MR-IVW	1-stearoyl-2-oleoyl-gps (18:0/18:1)	HMDB0010163	alpha-ketobutyrate	HMDB0000005	GCST90199652	GCST90200438	3:56598999-57098999	-0.001497096971898	0.131367687880865	0.990907317288861	1.0
MR-IVW	1-stearoyl-2-oleoyl-gps (18:0/18:1)	HMDB0010163	lactate	HMDB0000190	GCST90199652	met-d-Lactate	3:56598999-57098999	-0.0895122678623631	0.0350910607991983	0.0107458496182497	1.0
MR-IVW	paraxanthine	HMDB0001860	cytosine	HMDB0000630	GCST90199654	GCST90200433	19:41091229-41591229	0.292966503400236	0.171752811403325	0.0880555628776956	1.0
MR-IVW	paraxanthine	HMDB0001860	urea	HMDB0000294	GCST90199654	GCST90200417	19:41091229-41591229	0.146696558452398	0.158233801704849	0.353881175169031	1.0
MR-IVW	paraxanthine	HMDB0001860	betaine	HMDB0000043	GCST90199654	GCST90200425	19:41091229-41591229	-0.0114031563662482	0.158299663943207	0.942573852754756	1.0
MR-IVW	4-methyl-2-oxopentanoate	HMDB0000695	urea	HMDB0000294	GCST90199655	M01670	4:88953670-89453670	0.108371961554999	0.180619935924999	0.548506235500151	1.0
MR-IVW	4-methyl-2-oxopentanoate	HMDB0000695	glycine	HMDB0000123	GCST90199655	M32338	4:88953670-89453670	-0.12786830399716	0.180519958584227	0.478738281732902	1.0
MR-IVW	4-methyl-2-oxopentanoate	HMDB0000695	glycine	HMDB0000123	GCST90199655	bioa_008	4:88953670-89453670	0.0335331239558793	0.055518417145496	0.545843642171564	1.0
MR-IVW	4-methyl-2-oxopentanoate	HMDB0000695	serine	HMDB0000187	GCST90199655	bioa_018	4:88953670-89453670	-0.167107199434472	0.0879974720560677	0.0575644759886933	1.0
MR-IVW	4-methyl-2-oxopentanoate	HMDB0000695	spermidine	HMDB0001257	GCST90199655	bioa_033	4:88953670-89453670	0.153117658799367	0.119810374647392	0.201249426267869	1.0
MR-IVW	4-methyl-2-oxopentanoate	HMDB0000695	alanine	HMDB0000161	GCST90199655	met-d-Ala	4:88953670-89453670	-0.297392110300319	0.0437203653522289	1.0307530020016798e-11	1.0
MR-IVW	sphingosine 1-phosphate	HMDB0000277	cholesterol	HMDB0000067	GCST90199657	GCST90200368	17:74160792-74684003	0.217358459030897	0.142219494987813	0.126430383757723	2.0
MR-IVW	sphingosine 1-phosphate	HMDB0000277	7-methylxanthine	HMDB0001991	GCST90199657	GCST90199754	17:74160792-74684003	-0.125159695960574	0.120440356955624	0.298719154573663	2.0
MR-IVW	sphingosine 1-phosphate	HMDB0000277	1,7-dimethylurate	HMDB0011103	GCST90199657	GCST90199756	17:74160792-74684003	0.0822143035709983	0.176795222158411	0.641913126760259	2.0
MR-IVW	sphingosine 1-phosphate	HMDB0000277	lactate	HMDB0000190	GCST90199657	met-d-Lactate	17:74160792-74684003	-0.0552718641758981	0.0462925495694814	0.232490136345435	2.0
MR-IVW	alanine	HMDB0000161	4-acetamidobutanoate	HMDB0003681	met-d-Ala	M01558	1:206970800-207470800	0.153767829625994	0.395402990466844	0.697358341877477	1.0
MR-IVW	alanine	HMDB0000161	4-acetamidobutanoate	HMDB0003681	met-d-Ala	M01558	2:27480940-28253616	0.15782775919045	0.315655518380902	0.617075077451977	1.0
MR-IVW	alanine	HMDB0000161	4-acetamidobutanoate	HMDB0003681	met-d-Ala	M01558	2:64970910-65916674	0.3320964280523	0.599576850522995	0.579657774865559	2.0
MR-IVW	alanine	HMDB0000161	4-acetamidobutanoate	HMDB0003681	met-d-Ala	M01558	3:122879946-123379946	-0.0808918660997849	0.67409888416487	0.904483147958832	1.0
MR-IVW	alanine	HMDB0000161	4-acetamidobutanoate	HMDB0003681	met-d-Ala	M01558	3:159754026-160551365	0.0744372206711541	0.446623324026942	0.867632334778198	1.0
MR-IVW	alanine	HMDB0000161	4-acetamidobutanoate	HMDB0003681	met-d-Ala	M01558	4:88958565-89458565	-0.288477056662919	0.544901107029957	0.596519838726617	1.0
MR-IVW	alanine	HMDB0000161	4-acetamidobutanoate	HMDB0003681	met-d-Ala	M01558	5:35692098-36469710	-1.25411856156794	0.724601835572587	0.0834929318418176	1.0
MR-IVW	alanine	HMDB0000161	4-acetamidobutanoate	HMDB0003681	met-d-Ala	M01558	6:20453952-20953952	0.119327324685357	0.536972961084107	0.824140895741885	1.0
MR-IVW	alanine	HMDB0000161	4-acetamidobutanoate	HMDB0003681	met-d-Ala	M01558	8:17128898-17669461	1.0175585771883	0.635974110742685	0.109598583399116	1.0
MR-IVW	alanine	HMDB0000161	4-acetamidobutanoate	HMDB0003681	met-d-Ala	M01558	8:49725746-50225746	0.222252232913946	0.666756698741847	0.738882680363531	1.0
MR-IVW	alanine	HMDB0000161	4-acetamidobutanoate	HMDB0003681	met-d-Ala	M01558	8:117935733-118435733	0.0678741572579094	0.610867415321209	0.911528237909381	1.0
MR-IVW	alanine	HMDB0000161	4-acetamidobutanoate	HMDB0003681	met-d-Ala	M01558	8:145497920-145997920	0.904742133395463	0.56156408279718	0.10715550703227	1.0
MR-IVW	alanine	HMDB0000161	4-acetamidobutanoate	HMDB0003681	met-d-Ala	M01558	9:4033137-4533137	-1.10725163493953	0.622829044653486	0.0754403596268002	1.0
MR-IVW	alanine	HMDB0000161	4-acetamidobutanoate	HMDB0003681	met-d-Ala	M01558	11:8005408-8505408	-0.10126162678972	0.607569760738343	0.867632334778198	1.0
MR-IVW	alanine	HMDB0000161	4-acetamidobutanoate	HMDB0003681	met-d-Ala	M01558	12:46544011-47796599	0.0990031520070207	0.259798198626352	0.703146016689634	2.0
MR-IVW	alanine	HMDB0000161	4-acetamidobutanoate	HMDB0003681	met-d-Ala	M01558	12:56610577-57110577	0.213479008242849	0.266848760303563	0.423710797166796	1.0
MR-IVW	alanine	HMDB0000161	4-acetamidobutanoate	HMDB0003681	met-d-Ala	M01558	12:59740767-60240767	0.25650622067269	0.513012441345385	0.617075077451977	1.0
MR-IVW	alanine	HMDB0000161	4-acetamidobutanoate	HMDB0003681	met-d-Ala	M01558	12:122367989-122867989	0.790795921140424	0.677825075263222	0.243345009148763	1.0
MR-IVW	alanine	HMDB0000161	4-acetamidobutanoate	HMDB0003681	met-d-Ala	M01558	16:69383883-70933639	0.0124883822334911	0.296261855142752	0.96637657843057	3.0
MR-IVW	alanine	HMDB0000161	4-acetamidobutanoate	HMDB0003681	met-d-Ala	M01558	17:79391534-79891534	0.0438359854449518	0.569867810784423	0.93868473920678	1.0
MR-IVW	alanine	HMDB0000161	4-acetamidobutanoate	HMDB0003681	met-d-Ala	M01558	21:32796216-33296216	-0.270433394427063	0.736179795940345	0.713360245635697	1.0
MR-IVW	alanine	HMDB0000161	4-acetamidobutanoate	HMDB0003681	met-d-Ala	M01558	22:18934095-19434095	0.189886103326937	0.68358997197698	0.781182950867152	1.0
MR-IVW	dehydroepiandrosterone sulfate (dhea-s)	HMDB0001032	betaine	HMDB0000043	GCST90199673	M03141	7:98825038-100067196	-0.0827447673007353	0.117221753676042	0.480261302753425	1.0
MR-IVW	dehydroepiandrosterone sulfate (dhea-s)	HMDB0001032	n-formylanthranilic acid	HMDB0004089	GCST90199673	GCST90199960	5:77737524-78237524	0.0225030873227412	0.184671961423984	0.903014345954874	1.0
MR-IVW	dehydroepiandrosterone sulfate (dhea-s)	HMDB0001032	n-formylanthranilic acid	HMDB0004089	GCST90199673	GCST90199960	7:98825038-100067196	-0.110753842258937	0.0912289934042056	0.224740004556902	1.0
MR-IVW	dehydroepiandrosterone sulfate (dhea-s)	HMDB0001032	n-formylanthranilic acid	HMDB0004089	GCST90199673	GCST90199960	13:22064146-22564146	0.189134604448156	0.173172395477671	0.274756078603422	1.0
MR-IVW	dehydroepiandrosterone sulfate (dhea-s)	HMDB0001032	n-formylanthranilic acid	HMDB0004089	GCST90199673	GCST90199960	16:81331584-81831584	-0.0302157408235811	0.175094573665213	0.862990915033019	1.0
MR-IVW	dehydroepiandrosterone sulfate (dhea-s)	HMDB0001032	3-aminoisobutyrate	HMDB0002166	GCST90199673	GCST90200310	5:77737524-78237524	-0.0530573453550797	0.176315458044759	0.763473346333251	1.0
MR-IVW	dehydroepiandrosterone sulfate (dhea-s)	HMDB0001032	3-aminoisobutyrate	HMDB0002166	GCST90199673	GCST90200310	7:98825038-100067196	-0.197837462116788	0.0870825580067103	0.0230962983593546	1.0
MR-IVW	dehydroepiandrosterone sulfate (dhea-s)	HMDB0001032	3-aminoisobutyrate	HMDB0002166	GCST90199673	GCST90200310	13:22064146-22564146	-0.0089207367749812	0.165350055463012	0.956974512379877	1.0
MR-IVW	dehydroepiandrosterone sulfate (dhea-s)	HMDB0001032	3-aminoisobutyrate	HMDB0002166	GCST90199673	GCST90200310	16:81331584-81831584	0.112948493130018	0.167167916896333	0.499257227557869	1.0
MR-IVW	dehydroepiandrosterone sulfate (dhea-s)	HMDB0001032	choline	HMDB0000097	GCST90199673	GCST90200327	5:77737524-78237524	-0.169713816511043	0.176338547381709	0.335832772004168	1.0
MR-IVW	dehydroepiandrosterone sulfate (dhea-s)	HMDB0001032	choline	HMDB0000097	GCST90199673	GCST90200327	7:98825038-100067196	-0.039716028756452	0.0871244620442734	0.648495017416786	1.0
MR-IVW	dehydroepiandrosterone sulfate (dhea-s)	HMDB0001032	choline	HMDB0000097	GCST90199673	GCST90200327	13:22064146-22564146	0.0710445669625051	0.165378254845156	0.667495133604635	1.0
MR-IVW	dehydroepiandrosterone sulfate (dhea-s)	HMDB0001032	choline	HMDB0000097	GCST90199673	GCST90200327	16:81331584-81831584	-0.286297273025018	0.167173211915358	0.0867900844615671	1.0
MR-IVW	dehydroepiandrosterone sulfate (dhea-s)	HMDB0001032	inositol 1-phosphate (i1p)	HMDB0000213	GCST90199673	M01481	7:98825038-100067196	-0.129157878290873	0.241094706142964	0.592156028908924	1.0
MR-IVW	3-methyl-2-oxobutyrate	HMDB0000019	cysteine	HMDB0000574	GCST90199677	GCST90200439	4:88953670-89453670	0.000394881034556	0.122847994123789	0.997435294401756	1.0
MR-IVW	dehydroepiandrosterone sulfate (dhea-s)	HMDB0001032	eicosapentaenoate (epa; 20:5n3)	HMDB0001999	GCST90199673	M18467	7:98825038-100067196	-0.0065812421171133	0.117146109684628	0.955198592700991	1.0
MR-IVW	dehydroepiandrosterone sulfate (dhea-s)	HMDB0001032	n-palmitoyl-sphingosine (d18:1/16:0)	HMDB0004949	GCST90199673	GCST90200336	5:77737524-78237524	0.207588624198746	0.176290973038304	0.238982413583763	1.0
MR-IVW	dehydroepiandrosterone sulfate (dhea-s)	HMDB0001032	n-palmitoyl-sphingosine (d18:1/16:0)	HMDB0004949	GCST90199673	GCST90200336	7:98825038-100067196	-0.0895226520575913	0.0870989090594831	0.304030988183661	1.0
MR-IVW	dehydroepiandrosterone sulfate (dhea-s)	HMDB0001032	n-palmitoyl-sphingosine (d18:1/16:0)	HMDB0004949	GCST90199673	GCST90200336	13:22064146-22564146	-0.0147242641368103	0.165340003139676	0.929038631875119	1.0
MR-IVW	dehydroepiandrosterone sulfate (dhea-s)	HMDB0001032	n-palmitoyl-sphingosine (d18:1/16:0)	HMDB0004949	GCST90199673	GCST90200336	16:81331584-81831584	0.208908568265825	0.167146628048205	0.211353570764478	1.0
MR-IVW	dehydroepiandrosterone sulfate (dhea-s)	HMDB0001032	docosapentaenoate (n6 dpa; 22:5n6)	HMDB0001976	GCST90199673	GCST90199796	5:77737524-78237524	0.324154697032396	0.184560901608842	0.079027594490859	1.0
MR-IVW	dehydroepiandrosterone sulfate (dhea-s)	HMDB0001032	docosapentaenoate (n6 dpa; 22:5n6)	HMDB0001976	GCST90199673	GCST90199796	7:98825038-100067196	-0.0343594081182678	0.0912007491595107	0.706363265254774	1.0
MR-IVW	dehydroepiandrosterone sulfate (dhea-s)	HMDB0001032	docosapentaenoate (n6 dpa; 22:5n6)	HMDB0001976	GCST90199673	GCST90199796	13:22064146-22564146	0.116963696377742	0.173111942910991	0.499260642564489	1.0
MR-IVW	dehydroepiandrosterone sulfate (dhea-s)	HMDB0001032	docosapentaenoate (n6 dpa; 22:5n6)	HMDB0001976	GCST90199673	GCST90199796	16:81331584-81831584	0.0961203898044153	0.175021738909299	0.582874278238519	1.0
MR-IVW	dehydroepiandrosterone sulfate (dhea-s)	HMDB0001032	taurocholate	HMDB0000036	GCST90199673	GCST90200333	5:77737524-78237524	-0.365049742769064	0.182115501960641	0.0450169857908316	1.0
MR-IVW	dehydroepiandrosterone sulfate (dhea-s)	HMDB0001032	taurocholate	HMDB0000036	GCST90199673	GCST90200333	7:98825038-100067196	-0.162423278941466	0.0899792097671789	0.0710558924571489	1.0
MR-IVW	dehydroepiandrosterone sulfate (dhea-s)	HMDB0001032	taurocholate	HMDB0000036	GCST90199673	GCST90200333	13:22064146-22564146	0.213070330444091	0.170815623297684	0.212261761771985	1.0
MR-IVW	dehydroepiandrosterone sulfate (dhea-s)	HMDB0001032	taurocholate	HMDB0000036	GCST90199673	GCST90200333	16:81331584-81831584	0.124854264730452	0.172709834561488	0.469733051237853	1.0
MR-IVW	dehydroepiandrosterone sulfate (dhea-s)	HMDB0001032	2-hydroxyphenylacetate	HMDB0000669	GCST90199673	GCST90200369	5:77737524-78237524	-0.133782215943631	0.184299141095585	0.467901841516533	1.0
MR-IVW	dehydroepiandrosterone sulfate (dhea-s)	HMDB0001032	2-hydroxyphenylacetate	HMDB0000669	GCST90199673	GCST90200369	7:98825038-100067196	-0.0886300352633111	0.0910511019907441	0.330349668636696	1.0
MR-IVW	dehydroepiandrosterone sulfate (dhea-s)	HMDB0001032	2-hydroxyphenylacetate	HMDB0000669	GCST90199673	GCST90200369	13:22064146-22564146	-0.12828422484799	0.172836027333485	0.457947503415395	1.0
MR-IVW	dehydroepiandrosterone sulfate (dhea-s)	HMDB0001032	2-hydroxyphenylacetate	HMDB0000669	GCST90199673	GCST90200369	16:81331584-81831584	0.0531638684926015	0.174746278744724	0.760949147759999	1.0
MR-IVW	dehydroepiandrosterone sulfate (dhea-s)	HMDB0001032	hypotaurine	HMDB0000965	GCST90199673	GCST90200379	5:77737524-78237524	-0.32540639984672	0.176848026711392	0.0657632309813064	1.0
MR-IVW	dehydroepiandrosterone sulfate (dhea-s)	HMDB0001032	hypotaurine	HMDB0000965	GCST90199673	GCST90200379	7:98825038-100067196	-0.0991589745157246	0.0873835429781585	0.256477687309122	1.0
MR-IVW	dehydroepiandrosterone sulfate (dhea-s)	HMDB0001032	hypotaurine	HMDB0000965	GCST90199673	GCST90200379	13:22064146-22564146	-0.0119705534254663	0.165882756045389	0.942472400699871	1.0
MR-IVW	dehydroepiandrosterone sulfate (dhea-s)	HMDB0001032	hypotaurine	HMDB0000965	GCST90199673	GCST90200379	16:81331584-81831584	0.220318107191464	0.167693506085298	0.188908742519278	1.0
MR-IVW	3-methyl-2-oxobutyrate	HMDB0000019	cysteine	HMDB0000574	GCST90199677	M31453	4:88953670-89453670	0.0053589139710867	0.133972849277181	0.968093126294341	1.0
MR-IVW	dehydroepiandrosterone sulfate (dhea-s)	HMDB0001032	sphinganine	HMDB0000269	GCST90199673	GCST90200374	5:77737524-78237524	0.111078278501871	0.185968158577793	0.550308908607896	1.0
MR-IVW	dehydroepiandrosterone sulfate (dhea-s)	HMDB0001032	sphinganine	HMDB0000269	GCST90199673	GCST90200374	7:98825038-100067196	-0.045073391728632	0.09187893507366	0.623727971599254	1.0
MR-IVW	dehydroepiandrosterone sulfate (dhea-s)	HMDB0001032	sphinganine	HMDB0000269	GCST90199673	GCST90200374	13:22064146-22564146	0.0778806584320769	0.174403357940961	0.655196529807282	1.0
MR-IVW	dehydroepiandrosterone sulfate (dhea-s)	HMDB0001032	sphinganine	HMDB0000269	GCST90199673	GCST90200374	16:81331584-81831584	0.103681401048252	0.176323853189431	0.556520966451027	1.0
MR-IVW	3-methyl-2-oxobutyrate	HMDB0000019	cystine	HMDB0000192	GCST90199677	M31454	4:88953670-89453670	-0.104276076072427	0.25634535367805	0.684169826249016	1.0
MR-IVW	3-methyl-2-oxobutyrate	HMDB0000019	dehydroepiandrosterone sulfate (dhea-s)	HMDB0001032	GCST90199677	M32425	4:88953670-89453670	-0.0597847728332606	0.133156994037716	0.653446378711744	1.0
MR-IVW	3-methyl-2-oxobutyrate	HMDB0000019	alpha-ketoglutarate	HMDB0000208	GCST90199677	M33453	4:88953670-89453670	-0.0125785273194638	0.150942327833572	0.933586496294758	1.0
MR-IVW	dehydroepiandrosterone sulfate (dhea-s)	HMDB0001032	alanine	HMDB0000161	GCST90199673	GCST90200431	5:77737524-78237524	-0.0759262710756488	0.176314445956664	0.666737501640924	1.0
MR-IVW	dehydroepiandrosterone sulfate (dhea-s)	HMDB0001032	alanine	HMDB0000161	GCST90199673	GCST90200431	7:98825038-100067196	0.0849260320908723	0.0871047349619412	0.329566435909621	1.0
MR-IVW	dehydroepiandrosterone sulfate (dhea-s)	HMDB0001032	alanine	HMDB0000161	GCST90199673	GCST90200431	13:22064146-22564146	0.0076861882795348	0.16535006296403	0.96292421674709	1.0
MR-IVW	dehydroepiandrosterone sulfate (dhea-s)	HMDB0001032	alanine	HMDB0000161	GCST90199673	GCST90200431	16:81331584-81831584	0.158842461836544	0.167163402801336	0.341999100953472	1.0
MR-IVW	dehydroepiandrosterone sulfate (dhea-s)	HMDB0001032	3-hydroxybutyrate (bhba)	HMDB0000011	GCST90199673	met-d-bOHbutyrate	5:77737524-78237524	0.0353068720938035	0.0475590900161744	0.457857708715682	1.0
MR-IVW	dehydroepiandrosterone sulfate (dhea-s)	HMDB0001032	3-hydroxybutyrate (bhba)	HMDB0000011	GCST90199673	met-d-bOHbutyrate	7:98825038-100067196	0.0561260140083176	0.023496201130828	0.0169068524391756	1.0
MR-IVW	dehydroepiandrosterone sulfate (dhea-s)	HMDB0001032	3-hydroxybutyrate (bhba)	HMDB0000011	GCST90199673	met-d-bOHbutyrate	13:22064146-22564146	0.0295667140482061	0.0446010827952994	0.507385177456266	1.0
MR-IVW	dehydroepiandrosterone sulfate (dhea-s)	HMDB0001032	3-hydroxybutyrate (bhba)	HMDB0000011	GCST90199673	met-d-bOHbutyrate	16:81331584-81831584	0.0542721355103332	0.0450924649460153	0.228754127040546	1.0
MR-IVW	gamma-glutamylvaline	HMDB0011172	gamma-glutamylvaline	HMDB0011172	GCST90199703	M32393	5:131367324-131867324	0.0047255278674263	0.151216891757656	0.975070165131248	1.0
MR-IVW	3-methyl-2-oxobutyrate	HMDB0000019	aspartate	HMDB0000191	GCST90199677	bioa_004	4:88953670-89453670	-0.118788306526125	0.0650538370898821	0.0678502618421445	1.0
MR-IVW	3-methyl-2-oxobutyrate	HMDB0000019	methionine	HMDB0000696	GCST90199677	bioa_013	4:88953670-89453670	-0.120364843146072	0.0648517473847359	0.0634535580564019	1.0
MR-IVW	3-methyl-2-oxobutyrate	HMDB0000019	3-hydroxybutyrate (bhba)	HMDB0000011	GCST90199677	met-d-bOHbutyrate	4:88953670-89453670	-0.0466527279068228	0.0330380849565216	0.157923654230816	1.0
MR-IVW	3-methyl-2-oxobutyrate	HMDB0000019	glutamine	HMDB0000641	GCST90199677	met-d-Gln	4:88953670-89453670	-0.0143758388180915	0.0328716554539774	0.661870326815885	1.0
MR-IVW	7-methylxanthine	HMDB0001991	3-methyl-2-oxobutyrate	HMDB0000019	GCST90199754	M21047	15:74777880-75578595	-0.29270317685294	0.171338444987086	0.0875745096147977	1.0
MR-IVW	3-methyl-2-oxobutyrate	HMDB0000019	creatinine	HMDB0000562	GCST90199677	met-d-Creatinine	4:88953670-89453670	0.0324830403648726	0.0335649209834994	0.333160488066624	1.0
MR-IVW	isovalerylcarnitine (c5)	HMDB0000688	isovalerylcarnitine (c5)	HMDB0000688	GCST90199747	M34407	5:130363600-131953776	1.05663858877724	0.0910419671792398	3.8389804614265804e-31	1.0
MR-IVW	isovalerylcarnitine (c5)	HMDB0000688	isovalerylcarnitine (c5)	HMDB0000688	GCST90199747	M34407	12:120930019-121430019	0.351681761803846	0.178465371661653	0.0487709933887395	1.0
MR-IVW	isovalerylcarnitine (c5)	HMDB0000688	isovalerylcarnitine (c5)	HMDB0000688	GCST90199747	M34407	15:40455159-40955159	1.16797513252662	0.0961442944457882	5.86796783221337e-34	1.0
MR-IVW	7-methylxanthine	HMDB0001991	myo-inositol	HMDB0000211	GCST90199754	M19934	15:74777880-75578595	-0.0339208317582407	0.169604158791207	0.841480581121797	1.0
MR-IVW	tyrosine	HMDB0000158	mannose	HMDB0000169	met-d-Tyr	GCST90200435	2:211293055-211793055	-0.765623379740942	0.549514725661793	0.163537610005287	1.0
MR-IVW	tyrosine	HMDB0000158	mannose	HMDB0000169	met-d-Tyr	GCST90200435	3:135701113-136607693	0.53993039106886	0.485323159112449	0.265915813352772	1.0
MR-IVW	tyrosine	HMDB0000158	mannose	HMDB0000169	met-d-Tyr	GCST90200435	3:186140627-186640627	0.0350012206679865	0.51869336771143	0.946199902317262	1.0
MR-IVW	tyrosine	HMDB0000158	mannose	HMDB0000169	met-d-Tyr	GCST90200435	4:99789651-100289651	0.12477175662021	0.426255028253842	0.76973907809072	1.0
MR-IVW	tyrosine	HMDB0000158	mannose	HMDB0000169	met-d-Tyr	GCST90200435	4:124511762-125011762	-1.41863702381102	0.67461704177341	0.0354764758162783	1.0
MR-IVW	tyrosine	HMDB0000158	mannose	HMDB0000169	met-d-Tyr	GCST90200435	5:89941256-90441256	1.08236151968583	0.630840853280322	0.0862088755950152	1.0
MR-IVW	tyrosine	HMDB0000158	mannose	HMDB0000169	met-d-Tyr	GCST90200435	6:43031486-43531486	0.465234261107775	0.675694308076972	0.491120520565216	1.0
MR-IVW	tyrosine	HMDB0000158	mannose	HMDB0000169	met-d-Tyr	GCST90200435	6:110683901-112778738	0.0850149547961585	0.0832587800824173	0.307210394808646	15.0
MR-IVW	tyrosine	HMDB0000158	mannose	HMDB0000169	met-d-Tyr	GCST90200435	7:25715759-26215759	0.388937567493696	0.652395790106338	0.551062924866533	1.0
MR-IVW	tyrosine	HMDB0000158	mannose	HMDB0000169	met-d-Tyr	GCST90200435	7:27916442-28416442	-0.077201391966927	0.50388960354424	0.878231942940271	1.0
MR-IVW	tyrosine	HMDB0000158	mannose	HMDB0000169	met-d-Tyr	GCST90200435	8:126236230-126736230	-0.650073160401364	0.440734796343985	0.140219048732969	1.0
MR-IVW	tyrosine	HMDB0000158	mannose	HMDB0000169	met-d-Tyr	GCST90200435	9:21884651-22384651	-0.0583421956623144	0.627815989568023	0.925960114095429	1.0
MR-IVW	tyrosine	HMDB0000158	mannose	HMDB0000169	met-d-Tyr	GCST90200435	10:64760672-65511176	-0.264322645626812	0.435296988145126	0.54370246923462	1.0
MR-IVW	tyrosine	HMDB0000158	mannose	HMDB0000169	met-d-Tyr	GCST90200435	11:8005408-8505408	0.20305291223948	0.555213885305064	0.714573899546781	1.0
MR-IVW	tyrosine	HMDB0000158	mannose	HMDB0000169	met-d-Tyr	GCST90200435	11:61320783-61820783	-0.760358419317942	0.487374484180059	0.118733591734373	1.0
MR-IVW	tyrosine	HMDB0000158	mannose	HMDB0000169	met-d-Tyr	GCST90200435	12:21081549-21581549	0.246905910982558	0.360142532990639	0.492979059778178	1.0
MR-IVW	tyrosine	HMDB0000158	mannose	HMDB0000169	met-d-Tyr	GCST90200435	12:46690648-47449549	0.378124619020193	0.395531339075142	0.339076502212103	1.0
MR-IVW	tyrosine	HMDB0000158	mannose	HMDB0000169	met-d-Tyr	GCST90200435	12:56615040-57115040	0.0532700471233831	0.297066031135979	0.857686003790878	1.0
MR-IVW	tyrosine	HMDB0000158	mannose	HMDB0000169	met-d-Tyr	GCST90200435	12:59740603-60240603	-0.10773352521698	0.667636550482041	0.871805514631445	1.0
MR-IVW	tyrosine	HMDB0000158	mannose	HMDB0000169	met-d-Tyr	GCST90200435	12:121174574-121674574	-0.120267943455265	0.261550328809696	0.645640290575501	1.0
MR-IVW	tyrosine	HMDB0000158	mannose	HMDB0000169	met-d-Tyr	GCST90200435	12:122076812-122576812	0.2787541777945	0.561177190015503	0.61937866936964	1.0
MR-IVW	tyrosine	HMDB0000158	mannose	HMDB0000169	met-d-Tyr	GCST90200435	14:102441854-102941854	-0.0997668408273088	0.600666242173071	0.868083261490202	1.0
MR-IVW	tyrosine	HMDB0000158	mannose	HMDB0000169	met-d-Tyr	GCST90200435	16:70194094-72795019	0.094930287003244	0.136823466372122	0.487797713372956	6.0
MR-IVW	tyrosine	HMDB0000158	mannose	HMDB0000169	met-d-Tyr	GCST90200435	16:79505446-80005446	-0.61300366141593	0.626263085088551	0.327665115658044	1.0
MR-IVW	tyrosine	HMDB0000158	mannose	HMDB0000169	met-d-Tyr	GCST90200435	19:45175460-45675460	0.134833072313198	0.610913188202282	0.82532025526113	1.0
MR-IVW	tyrosine	HMDB0000158	mannose	HMDB0000169	met-d-Tyr	GCST90200435	20:42792364-43292364	0.0759955971975658	0.616010527985583	0.901816196597045	1.0
MR-IVW	tyrosine	HMDB0000158	mannose	HMDB0000169	met-d-Tyr	GCST90200435	22:31926825-32426825	-0.181777284825749	0.674660677904564	0.787594858517606	1.0
MR-IVW	tyrosine	HMDB0000158	mannose	HMDB0000169	met-d-Tyr	GCST90200435	22:44074855-44574855	-0.118016601404244	0.638965388599573	0.853464721660915	1.0
MR-IVW	7-methylxanthine	HMDB0001991	4-hydroxyphenylpyruvate	HMDB0000707	GCST90199754	GCST90200300	1:197801712-198301712	0.186487342888234	0.183395286944164	0.309220004694773	1.0
MR-IVW	7-methylxanthine	HMDB0001991	4-hydroxyphenylpyruvate	HMDB0000707	GCST90199754	GCST90200300	15:74777880-75578595	-0.0150213021821882	0.164547143446237	0.927263161010731	1.0
MR-IVW	propionylcarnitine (c3)	HMDB0000824	propionylcarnitine (c3)	HMDB0000824	GCST90199708	bior_003	5:131457380-131957380	0.859190674377988	0.0548618015693753	2.79468185088519e-55	1.0
MR-IVW	propionylcarnitine (c3)	HMDB0000824	propionylcarnitine (c3)	HMDB0000824	GCST90199708	bior_003	6:160264283-160819068	1.09833265925956	0.0666666257517182	5.54885623251158e-61	1.0
MR-IVW	propionylcarnitine (c3)	HMDB0000824	propionylcarnitine (c3)	HMDB0000824	GCST90199708	bior_003	10:61163353-61719938	1.19787098293959	0.0523293426647843	5.711580213106249e-116	1.0
MR-IVW	7-methylxanthine	HMDB0001991	alanine	HMDB0000161	GCST90199754	bioa_001	15:74777880-75578595	-0.0968449653322234	0.0501267936502191	0.0533595058782598	1.0
MR-IVW	1-methylxanthine	HMDB0010738	2-aminobutyrate	HMDB0000452	GCST90199763	GCST90200305	8:18005709-18505709	0.0191730159932191	0.0587643988100044	0.744220655601156	1.0
MR-IVW	1-methylxanthine	HMDB0010738	2-aminobutyrate	HMDB0000452	GCST90199763	GCST90200305	15:74275585-74775585	-0.178664363933729	0.148753294752124	0.229720804794516	1.0
MR-IVW	1-methylxanthine	HMDB0010738	2-aminobutyrate	HMDB0000452	GCST90199763	GCST90200305	15:74777880-75599999	-0.083843909750546	0.119563834206458	0.483148206245244	1.0
MR-IVW	1-methylxanthine	HMDB0010738	acetylphosphate	HMDB0001494	GCST90199763	M15488	8:18005709-18505709	0.073192740012292	0.0664184330972432	0.270464114821472	2.0
MR-IVW	1-methylxanthine	HMDB0010738	acetylphosphate	HMDB0001494	GCST90199763	M15488	15:74275585-74775585	-0.0318582939720498	0.180530332508287	0.859924253238218	1.0
MR-IVW	1-methylxanthine	HMDB0010738	acetylphosphate	HMDB0001494	GCST90199763	M15488	15:74777880-75599999	0.178787272551805	0.126640984724195	0.158019253847399	1.0
MR-IVW	1-methylxanthine	HMDB0010738	cystine	HMDB0000192	GCST90199763	GCST90200382	8:18005709-18505709	-0.0358469579467593	0.0589965484503654	0.543445434361298	1.0
MR-IVW	1-methylxanthine	HMDB0010738	cystine	HMDB0000192	GCST90199763	GCST90200382	15:74275585-74775585	-0.0522889752958492	0.149355303539547	0.726265241053374	1.0
MR-IVW	1-methylxanthine	HMDB0010738	cystine	HMDB0000192	GCST90199763	GCST90200382	15:74777880-75599999	0.19231964223162	0.12002284650975	0.109076330609587	1.0
MR-IVW	1-methylxanthine	HMDB0010738	cytidine	HMDB0000089	GCST90199763	GCST90200429	8:18005709-18505709	0.106695801886118	0.0609481464668299	0.0800149012369414	1.0
MR-IVW	1-methylxanthine	HMDB0010738	cytidine	HMDB0000089	GCST90199763	GCST90200429	15:74275585-74775585	-0.117471247673312	0.154318658581384	0.446522584723691	1.0
MR-IVW	1-methylxanthine	HMDB0010738	cytidine	HMDB0000089	GCST90199763	GCST90200429	15:74777880-75599999	-0.136443445544016	0.124024860791956	0.271275570641144	1.0
MR-IVW	1-methylxanthine	HMDB0010738	hippurate	HMDB0000714	GCST90199763	M15753	8:18005709-18505709	-0.0321646824320341	0.0663687765512434	0.627934742930824	2.0
MR-IVW	1-methylxanthine	HMDB0010738	hippurate	HMDB0000714	GCST90199763	M15753	15:74275585-74775585	0.245408863413768	0.180360730942649	0.173622508487856	1.0
MR-IVW	1-methylxanthine	HMDB0010738	hippurate	HMDB0000714	GCST90199763	M15753	15:74777880-75599999	0.10409676475799	0.126549008137164	0.410746508883232	1.0
MR-IVW	n1-methyl-2-pyridone-5-carboxamide	HMDB0004193	creatine	HMDB0000064	GCST90199778	GCST90200323	2:135485648-135985648	0.0781837338238618	0.17161553030288	0.648695671697349	1.0
MR-IVW	n1-methyl-2-pyridone-5-carboxamide	HMDB0004193	creatine	HMDB0000064	GCST90199778	GCST90200323	7:10019022-10519022	0.257157086725092	0.180611579173359	0.154500655812305	1.0
MR-IVW	1-methylxanthine	HMDB0010738	serine	HMDB0000187	GCST90199763	bioa_018	8:18005709-18505709	0.0115529912878066	0.0428077583854079	0.787251972882046	2.0
MR-IVW	1-methylxanthine	HMDB0010738	serine	HMDB0000187	GCST90199763	bioa_018	15:74275585-74775585	0.0375498489753657	0.0879387563825881	0.669379327693651	1.0
MR-IVW	1-methylxanthine	HMDB0010738	serine	HMDB0000187	GCST90199763	bioa_018	15:74777880-75599999	0.115120032920732	0.0616934795931034	0.0620413654958475	1.0
MR-IVW	n1-methyl-2-pyridone-5-carboxamide	HMDB0004193	eicosapentaenoate (epa; 20:5n3)	HMDB0001999	GCST90199778	GCST90200349	2:135485648-135985648	0.228680682055644	0.17188999487775	0.183389900044836	1.0
MR-IVW	n1-methyl-2-pyridone-5-carboxamide	HMDB0004193	eicosapentaenoate (epa; 20:5n3)	HMDB0001999	GCST90199778	GCST90200349	7:10019022-10519022	0.206374726790361	0.180925431159257	0.254010691654626	1.0
MR-IVW	n1-methyl-2-pyridone-5-carboxamide	HMDB0004193	1-methylurate	HMDB0003099	GCST90199778	M34395	2:135485648-135985648	-0.101415431533226	0.224877696008459	0.652003680990718	1.0
MR-IVW	n1-methyl-2-pyridone-5-carboxamide	HMDB0004193	adenosine 5'-diphosphate (adp)	HMDB0001341	GCST90199778	GCST90200355	2:135485648-135985648	0.055996492576882	0.230142266726452	0.807763313961492	1.0
MR-IVW	n1-methyl-2-pyridone-5-carboxamide	HMDB0004193	adenosine 5'-diphosphate (adp)	HMDB0001341	GCST90199778	GCST90200355	7:10019022-10519022	0.0665104262268268	0.242232445453819	0.783644512089836	1.0
MR-IVW	n1-methyl-2-pyridone-5-carboxamide	HMDB0004193	alanine	HMDB0000161	GCST90199778	GCST90200431	2:135485648-135985648	0.0627821636506825	0.171823810540339	0.714822643876806	1.0
MR-IVW	n1-methyl-2-pyridone-5-carboxamide	HMDB0004193	alanine	HMDB0000161	GCST90199778	GCST90200431	7:10019022-10519022	0.0773741090753606	0.180850092466946	0.668770811230914	1.0
MR-IVW	docosapentaenoate (n6 dpa; 22:5n6)	HMDB0001976	2-hydroxyglutarate	HMDB0059655	GCST90199796	GCST90199865	11:61347212-61847212	-0.0802078163755026	0.141159655195047	0.56989484128267	1.0
MR-IVW	docosapentaenoate (n6 dpa; 22:5n6)	HMDB0001976	flavin adenine dinucleotide (fad)	HMDB0001248	GCST90199796	GCST90200376	11:61347212-61847212	0.37395321005765	0.157225454568637	0.0173854962957709	1.0
MR-IVW	glycerophosphoethanolamine	HMDB0000114	3-hydroxybutyrate (bhba)	HMDB0000011	GCST90199808	M00542	1:40156715-40656715	-0.0838209612577376	0.190502184676677	0.659937107321189	1.0
MR-IVW	glycerophosphoethanolamine	HMDB0000114	3-hydroxybutyrate (bhba)	HMDB0000011	GCST90199808	M00542	22:24208096-24708096	-0.149086976257128	0.13056137565713	0.253498959315104	1.0
MR-IVW	glycerophosphoethanolamine	HMDB0000114	kynurenine	HMDB0000684	GCST90199808	GCST90199636	1:40156715-40656715	-0.313320112992342	0.177413515985361	0.077388431811556	1.0
MR-IVW	glycerophosphoethanolamine	HMDB0000114	kynurenine	HMDB0000684	GCST90199808	GCST90199636	22:24208096-24708096	-0.0531844871471028	0.120795527873187	0.659730534576591	1.0
MR-IVW	glycerophosphoethanolamine	HMDB0000114	adenosine	HMDB0000050	GCST90199808	M00555	1:40156715-40656715	0.0477101882668896	0.190840753067562	0.802587348634156	1.0
MR-IVW	glycerophosphoethanolamine	HMDB0000114	adenosine	HMDB0000050	GCST90199808	M00555	22:24208096-24708096	0.126576274138071	0.130795483276006	0.333173268958947	1.0
MR-IVW	glycerophosphoethanolamine	HMDB0000114	n-acetylornithine	HMDB0003357	GCST90199808	M15630	1:40156715-40656715	0.170973489098316	0.19347000082178	0.376846878886154	1.0
MR-IVW	glycerophosphoethanolamine	HMDB0000114	n-acetylornithine	HMDB0003357	GCST90199808	M15630	22:24208096-24708096	-0.017880329328797	0.132612442521912	0.892745130936117	1.0
MR-IVW	glycerophosphoethanolamine	HMDB0000114	hippurate	HMDB0000714	GCST90199808	M15753	1:40156715-40656715	-0.0179892212599555	0.190685745355535	0.924839375934206	1.0
MR-IVW	glycerophosphoethanolamine	HMDB0000114	hippurate	HMDB0000714	GCST90199808	M15753	22:24208096-24708096	-0.17303202744127	0.130681531214385	0.185478444940796	1.0
MR-IVW	sphinganine-1-phosphate	HMDB0001383	urea	HMDB0000294	GCST90199845	GCST90200417	3:56698451-57198451	-0.408578198885352	0.181511660116444	0.024387124412502	1.0
MR-IVW	sphinganine-1-phosphate	HMDB0001383	urea	HMDB0000294	GCST90199845	GCST90200417	17:74160792-74669333	-0.0438699630333212	0.104531334052553	0.674717470856543	2.0
MR-IVW	glycerophosphoethanolamine	HMDB0000114	4-methyl-2-oxopentanoate	HMDB0000695	GCST90199808	GCST90199655	1:40156715-40656715	-0.146077051287242	0.177321518357107	0.410054539348289	1.0
MR-IVW	glycerophosphoethanolamine	HMDB0000114	4-methyl-2-oxopentanoate	HMDB0000695	GCST90199808	GCST90199655	22:24208096-24708096	0.319233315020308	0.120665294690702	0.0081543760369601	1.0
MR-IVW	docosapentaenoate (n6 dpa; 22:5n6)	HMDB0001976	creatinine	HMDB0000562	GCST90199796	met-d-Creatinine	11:61347212-61847212	0.0179451552485057	0.0375051505856853	0.632314472398795	1.0
MR-IVW	glycerophosphoethanolamine	HMDB0000114	dehydroepiandrosterone sulfate (dhea-s)	HMDB0001032	GCST90199808	GCST90199673	1:40156715-40656715	-0.25668903942678	0.177596975174622	0.148360783600402	1.0
MR-IVW	glycerophosphoethanolamine	HMDB0000114	dehydroepiandrosterone sulfate (dhea-s)	HMDB0001032	GCST90199808	GCST90199673	22:24208096-24708096	0.334006957797529	0.120858260447583	0.0057163123511616	1.0
MR-IVW	glycerophosphoethanolamine	HMDB0000114	ornithine	HMDB0000214	GCST90199808	M01493	1:40156715-40656715	-0.244884107622395	0.191315709079995	0.200545135908883	1.0
MR-IVW	glycerophosphoethanolamine	HMDB0000114	ornithine	HMDB0000214	GCST90199808	M01493	22:24208096-24708096	0.08196249837147	0.131139997394352	0.531971058097401	1.0
MR-IVW	glycerophosphoethanolamine	HMDB0000114	caffeine	HMDB0001847	GCST90199808	M00569	1:40156715-40656715	0.157081508178753	0.191761841153284	0.412701444714944	1.0
MR-IVW	glycerophosphoethanolamine	HMDB0000114	caffeine	HMDB0001847	GCST90199808	M00569	22:24208096-24708096	-0.111541404658968	0.131434139247829	0.396076828180737	1.0
MR-IVW	sphinganine-1-phosphate	HMDB0001383	adenosine 5'-diphosphate (adp)	HMDB0001341	GCST90199845	GCST90200355	3:56698451-57198451	0.647873892054922	0.242607355091947	0.0075746787308065	1.0
MR-IVW	sphinganine-1-phosphate	HMDB0001383	adenosine 5'-diphosphate (adp)	HMDB0001341	GCST90199845	GCST90200355	17:74160792-74669333	0.0974258343932883	0.139776862972353	0.485796700714509	2.0
MR-IVW	glycerophosphoethanolamine	HMDB0000114	alpha-tocopherol	HMDB0001893	GCST90199808	M01561	1:40156715-40656715	-0.113845436306603	0.191739682200597	0.552679335565416	1.0
MR-IVW	glycerophosphoethanolamine	HMDB0000114	alpha-tocopherol	HMDB0001893	GCST90199808	M01561	22:24208096-24708096	-0.0876123772567956	0.131418565885193	0.504985075093844	1.0
MR-IVW	glycerophosphoethanolamine	HMDB0000114	glutamate	HMDB0000148	GCST90199808	GCST90200412	1:40156715-40656715	-0.0724498828173455	0.176984311511653	0.682277209946649	1.0
MR-IVW	glycerophosphoethanolamine	HMDB0000114	glutamate	HMDB0000148	GCST90199808	GCST90200412	22:24208096-24708096	0.310484995078801	0.120434856576719	0.0099364602544505	1.0
MR-IVW	glycerophosphoethanolamine	HMDB0000114	threonine	HMDB0000167	GCST90199808	GCST90200432	1:40156715-40656715	0.0069268904765587	0.177436295190302	0.968859497226582	1.0
MR-IVW	glycerophosphoethanolamine	HMDB0000114	threonine	HMDB0000167	GCST90199808	GCST90200432	22:24208096-24708096	0.236998117366421	0.120761419711711	0.0497006107601667	1.0
MR-IVW	glycerophosphoethanolamine	HMDB0000114	lactate	HMDB0000190	GCST90199808	GCST90200408	1:40156715-40656715	-0.0903276930002915	0.177735574465138	0.611303329931007	1.0
MR-IVW	glycerophosphoethanolamine	HMDB0000114	lactate	HMDB0000190	GCST90199808	GCST90200408	22:24208096-24708096	0.228623609355813	0.120968957664521	0.0587664964542327	1.0
MR-IVW	sphinganine-1-phosphate	HMDB0001383	kynurenine	HMDB0000684	GCST90199845	GCST90199636	3:56698451-57198451	-0.0784743211183738	0.181499329634878	0.665474696708742	1.0
MR-IVW	sphinganine-1-phosphate	HMDB0001383	kynurenine	HMDB0000684	GCST90199845	GCST90199636	17:74160792-74669333	-0.154035742560531	0.10448618982312	0.140422078624496	2.0
MR-IVW	tryptophan betaine	HMDB0061115	tryptophan betaine	HMDB0061115	GCST90199819	M37097	5:129604309-132174341	0.892515888794664	0.0793395748371139	2.3339695496630898e-29	2.0
MR-IVW	sphinganine-1-phosphate	HMDB0001383	n-formylanthranilic acid	HMDB0004089	GCST90199845	GCST90199960	3:56698451-57198451	0.136318808299852	0.189854665570645	0.472747029317037	1.0
MR-IVW	sphinganine-1-phosphate	HMDB0001383	n-formylanthranilic acid	HMDB0004089	GCST90199845	GCST90199960	17:74160792-74669333	-0.140400694886995	0.109299287895771	0.198948638082976	2.0
MR-IVW	5alpha-androstan-3beta,17beta-diol disulfate	HMDB00493	5alpha-androstan-3beta,17beta-diol disulfate	HMDB00493	GCST90199835	M37190	7:98574305-100447642	0.795403962412016	0.0702934590663958	1.10003405324082e-29	1.0
MR-IVW	5alpha-androstan-3beta,17beta-diol disulfate	HMDB00493	5alpha-androstan-3beta,17beta-diol disulfate	HMDB00493	GCST90199835	M37190	12:21102315-21602315	0.716287699341961	0.126403711648581	1.45602201478256e-08	1.0
MR-IVW	5alpha-androstan-3beta,17beta-diol disulfate	HMDB00493	5alpha-androstan-3beta,17beta-diol disulfate	HMDB00493	GCST90199835	M37190	19:48124950-48624950	1.38752968806192	0.159765621153563	3.79467392474811e-18	1.0
MR-IVW	sphinganine-1-phosphate	HMDB0001383	anthranilate	HMDB0001123	GCST90199845	GCST90200324	3:56698451-57198451	-0.297448570027976	0.216858978690473	0.170181107065702	1.0
MR-IVW	sphinganine-1-phosphate	HMDB0001383	anthranilate	HMDB0001123	GCST90199845	GCST90200324	17:74160792-74669333	-0.0642416693784714	0.124868481890335	0.606920174580635	2.0
MR-IVW	sphinganine-1-phosphate	HMDB0001383	arginine	HMDB0000517	GCST90199845	GCST90200372	3:56698451-57198451	-0.222267324710588	0.181561977101109	0.22087854997342	1.0
MR-IVW	sphinganine-1-phosphate	HMDB0001383	arginine	HMDB0000517	GCST90199845	GCST90200372	17:74160792-74669333	0.152861319669646	0.126869794554399	0.228254373184954	2.0
MR-IVW	2-hydroxyglutarate	HMDB0059655	retinol (vitamin a)	HMDB0000305	GCST90199865	GCST90200405	2:242459363-242959363	0.218599387806212	0.160819782634574	0.174057340132913	1.0
MR-IVW	2-hydroxyglutarate	HMDB0059655	retinol (vitamin a)	HMDB0000305	GCST90199865	GCST90200405	14:91386532-91886532	-0.114689866030462	0.119171969701435	0.335853928353296	1.0
MR-IVW	sphinganine-1-phosphate	HMDB0001383	alpha-ketobutyrate	HMDB0000005	GCST90199845	GCST90200438	3:56698451-57198451	-0.124737048212878	0.182071314587622	0.493280852873947	1.0
MR-IVW	sphinganine-1-phosphate	HMDB0001383	alpha-ketobutyrate	HMDB0000005	GCST90199845	GCST90200438	17:74160792-74669333	0.109985703291425	0.104821388622982	0.294054901504656	2.0
MR-IVW	sphinganine-1-phosphate	HMDB0001383	glutamine	HMDB0000641	GCST90199845	GCST90200419	3:56698451-57198451	-0.0172900613413866	0.181402295859926	0.924065935550204	1.0
MR-IVW	sphinganine-1-phosphate	HMDB0001383	glutamine	HMDB0000641	GCST90199845	GCST90200419	17:74160792-74669333	0.0373105026452294	0.104434556663931	0.720895645799613	2.0
MR-IVW	2-hydroxyglutarate	HMDB0059655	4-hydroxyphenylpyruvate	HMDB0000707	GCST90199865	GCST90200300	2:242459363-242959363	0.158035050601223	0.165234898332891	0.33885675548332	1.0
MR-IVW	2-hydroxyglutarate	HMDB0059655	4-hydroxyphenylpyruvate	HMDB0000707	GCST90199865	GCST90200300	14:91386532-91886532	0.0841033112939698	0.122440325486635	0.492150627821985	1.0
MR-IVW	sphinganine-1-phosphate	HMDB0001383	spermidine	HMDB0001257	GCST90199845	GCST90200423	3:56698451-57198451	0.457194456847363	0.1921751245317	0.0173572658323114	1.0
MR-IVW	sphinganine-1-phosphate	HMDB0001383	spermidine	HMDB0001257	GCST90199845	GCST90200423	17:74160792-74669333	0.264851691610443	0.20573074724994	0.197965187102892	2.0
MR-IVW	2-hydroxyglutarate	HMDB0059655	glycerol	HMDB0000131	GCST90199865	GCST90200325	2:242459363-242959363	-0.0255116150904015	0.160468278358483	0.873682823335919	1.0
MR-IVW	2-hydroxyglutarate	HMDB0059655	glycerol	HMDB0000131	GCST90199865	GCST90200325	14:91386532-91886532	0.0992681446315596	0.118900033178063	0.403781085695934	1.0
MR-IVW	alpha-ketoglutaramate*	HMDB0001552	creatinine	HMDB0000562	GCST90199885	M00513	3:99879368-100379368	0.243008569093176	0.142453299123586	0.088029986020192	1.0
MR-IVW	alpha-ketoglutaramate*	HMDB0001552	pantothenate	HMDB0000210	GCST90199885	M01508	3:99879368-100379368	-0.0444512527803989	0.144466571536297	0.758316473526291	1.0
MR-IVW	alpha-ketoglutaramate*	HMDB0001552	valine	HMDB0000883	GCST90199885	M01649	3:99879368-100379368	0.130618289765955	0.142492679744678	0.359317338329572	1.0
MR-IVW	alpha-ketoglutaramate*	HMDB0001552	glycochenodeoxycholate	HMDB0000637	GCST90199885	M32346	3:99879368-100379368	0.0526367081352068	0.149488251103987	0.724753762287245	1.0
MR-IVW	alpha-ketoglutaramate*	HMDB0001552	5-oxoproline	HMDB0000267	GCST90199885	GCST90200280	3:99879368-100379368	-0.0410692281417759	0.125423834657159	0.743332417247233	1.0
MR-IVW	2-hydroxyglutarate	HMDB0059655	phenylethylamine	HMDB0012275	GCST90199865	bioa_015	2:242459363-242959363	0.187277695987699	0.157773964606317	0.235227620507377	1.0
MR-IVW	2-hydroxyglutarate	HMDB0059655	phenylethylamine	HMDB0012275	GCST90199865	bioa_015	14:91386532-91886532	0.181898733979859	0.116901499987056	0.119708092367569	1.0
MR-IVW	2-hydroxyglutarate	HMDB0059655	caffeine	HMDB0001847	GCST90199865	GCST90200436	2:242459363-242959363	0.131726791648971	0.163244208126401	0.419706309678734	1.0
MR-IVW	2-hydroxyglutarate	HMDB0059655	caffeine	HMDB0001847	GCST90199865	GCST90200436	14:91386532-91886532	-0.0295151532814472	0.120966249977334	0.807234736396821	1.0
MR-IVW	alpha-ketoglutaramate*	HMDB0001552	cysteine	HMDB0000574	GCST90199885	GCST90200439	3:99879368-100379368	0.0008050185852511	0.125661048357463	0.994888571157815	1.0
MR-IVW	alpha-ketoglutaramate*	HMDB0001552	methionine	HMDB0000696	GCST90199885	bioa_013	3:99879368-100379368	0.105863406044594	0.0694641771946148	0.127508711191745	1.0
MR-IVW	alpha-ketoglutaramate*	HMDB0001552	betaine	HMDB0000043	GCST90199885	GCST90200425	3:99879368-100379368	-0.145294920500828	0.125528655479616	0.247082771559735	1.0
MR-IVW	alpha-ketoglutaramate*	HMDB0001552	citrulline	HMDB0000904	GCST90199885	GCST90200403	3:99879368-100379368	0.224708873121037	0.126090141627799	0.0747282298313824	1.0
MR-IVW	2-hydroxyglutarate	HMDB0059655	tyrosine	HMDB0000158	GCST90199865	met-d-Tyr	2:242459363-242959363	-0.0175232297378128	0.043087867187533	0.684238668883245	1.0
MR-IVW	2-hydroxyglutarate	HMDB0059655	tyrosine	HMDB0000158	GCST90199865	met-d-Tyr	14:91386532-91886532	-0.0615049870891303	0.0319270421598054	0.0540515827255144	1.0
MR-IVW	alpha-ketoglutaramate*	HMDB0001552	glutamine	HMDB0000641	GCST90199885	GCST90200419	3:99879368-100379368	0.0180914816312512	0.125378891143815	0.885267938711869	1.0
MR-IVW	alpha-ketoglutaramate*	HMDB0001552	alpha-ketoglutarate	HMDB0000208	GCST90199885	GCST90200455	3:99879368-100379368	0.049935752464025	0.125690441270132	0.691152464768281	1.0
MR-IVW	sulfate*	HMDB01448	glycerol	HMDB0000131	GCST90199896	GCST90200325	7:122557611-123057611	-0.0069887695990489	0.17183754358372	0.967558344116875	1.0
MR-IVW	sulfate*	HMDB01448	glycochenodeoxycholate	HMDB0000637	GCST90199896	GCST90200342	7:122557611-123057611	-0.109733531106943	0.173102033237426	0.526130430312813	1.0
MR-IVW	2-oxoarginine*	HMDB0004225	cortisol	HMDB0000063	GCST90199903	GCST90200378	4:102938709-103438709	-0.120783825872046	0.18287983484782	0.508962151812447	1.0
MR-IVW	2-oxoarginine*	HMDB0004225	cortisol	HMDB0000063	GCST90199903	GCST90200378	6:160310824-160819068	0.0766445104174301	0.105165666737519	0.466125335042239	2.0
MR-IVW	2-oxoarginine*	HMDB0004225	creatinine	HMDB0000562	GCST90199903	GCST90200366	4:102938709-103438709	-0.0728657012453775	0.182371680604426	0.689491640300682	1.0
MR-IVW	2-oxoarginine*	HMDB0004225	creatinine	HMDB0000562	GCST90199903	GCST90200366	6:160310824-160819068	0.05975893440075	0.200955718577451	0.766181262772892	2.0
MR-IVW	2-oxoarginine*	HMDB0004225	hypotaurine	HMDB0000965	GCST90199903	GCST90200379	4:102938709-103438709	-0.258790596821212	0.182650687668606	0.156523633572452	1.0
MR-IVW	2-oxoarginine*	HMDB0004225	hypotaurine	HMDB0000965	GCST90199903	GCST90200379	6:160310824-160819068	0.0446270741416243	0.105045771351863	0.670957281428538	2.0
MR-IVW	2-oxoarginine*	HMDB0004225	5-methylthioadenosine (mta)	HMDB0001173	GCST90199903	GCST90200359	4:102938709-103438709	0.10337818691594	0.182691697727258	0.571487976979307	1.0
MR-IVW	2-oxoarginine*	HMDB0004225	5-methylthioadenosine (mta)	HMDB0001173	GCST90199903	GCST90200359	6:160310824-160819068	0.547415855735637	0.259893390795614	0.0351774974445141	2.0
MR-IVW	2-oxoarginine*	HMDB0004225	betaine	HMDB0000043	GCST90199903	GCST90200425	4:102938709-103438709	0.0259623176233417	0.182450746246835	0.886844880191629	1.0
MR-IVW	2-oxoarginine*	HMDB0004225	betaine	HMDB0000043	GCST90199903	GCST90200425	6:160310824-160819068	0.723704844390534	0.145427474895335	6.47787330531202e-07	2.0
MR-IVW	2-oxoarginine*	HMDB0004225	1-(1-enyl-stearoyl)-2-arachidonoyl-gpe (p-18:0/20:4)*	HMDB0005779	GCST90199903	GCST90200058	4:102938709-103438709	-0.0612000789296505	0.182206413115212	0.736958922145276	1.0
MR-IVW	2-oxoarginine*	HMDB0004225	1-(1-enyl-stearoyl)-2-arachidonoyl-gpe (p-18:0/20:4)*	HMDB0005779	GCST90199903	GCST90200058	6:160310824-160819068	0.183853401411856	0.10476989142896	0.0792883041797468	2.0
MR-IVW	2-oxoarginine*	HMDB0004225	n-acetylglucosaminylasparagine	HMDB0000489	GCST90199903	GCST90200316	4:102938709-103438709	-0.136500359032785	0.183427822850353	0.456777341326107	1.0
MR-IVW	2-oxoarginine*	HMDB0004225	n-acetylglucosaminylasparagine	HMDB0000489	GCST90199903	GCST90200316	6:160310824-160819068	0.0365074089494778	0.169988664725496	0.829951489855637	2.0
MR-IVW	2-oxoarginine*	HMDB0004225	choline	HMDB0000097	GCST90199903	GCST90200327	4:102938709-103438709	0.16485023668014	0.182110391532227	0.365348068761093	1.0
MR-IVW	2-oxoarginine*	HMDB0004225	choline	HMDB0000097	GCST90199903	GCST90200327	6:160310824-160819068	0.0486870628296191	0.104728794248448	0.642012326843798	2.0
MR-IVW	2-oxoarginine*	HMDB0004225	urate	HMDB0000289	GCST90199903	GCST90200307	4:102938709-103438709	0.103012653581714	0.182093857323419	0.57158967582352	1.0
MR-IVW	2-oxoarginine*	HMDB0004225	urate	HMDB0000289	GCST90199903	GCST90200307	6:160310824-160819068	-0.0714181798668541	0.104715376881987	0.495225105687022	2.0
MR-IVW	2-oxoarginine*	HMDB0004225	3-(4-hydroxyphenyl)lactate	HMDB0000755	GCST90199903	GCST90200371	4:102938709-103438709	-0.0596744763944367	0.182151312158021	0.74320703731387	1.0
MR-IVW	2-oxoarginine*	HMDB0004225	3-(4-hydroxyphenyl)lactate	HMDB0000755	GCST90199903	GCST90200371	6:160310824-160819068	0.162463081824703	0.104740439103412	0.120877294030153	2.0
MR-IVW	2-oxoarginine*	HMDB0004225	citrate	HMDB0000094	GCST90199903	GCST90200304	4:102938709-103438709	0.0468129442019852	0.182140740886621	0.7971670169531	1.0
MR-IVW	2-oxoarginine*	HMDB0004225	citrate	HMDB0000094	GCST90199903	GCST90200304	6:160310824-160819068	0.0819146999054392	0.104736917087249	0.434156047722038	2.0
MR-IVW	2-oxoarginine*	HMDB0004225	phenylpyruvate	HMDB0000205	GCST90199903	GCST90200365	4:102938709-103438709	0.0373906260420607	0.182350850861415	0.837534842577357	1.0
MR-IVW	2-oxoarginine*	HMDB0004225	phenylpyruvate	HMDB0000205	GCST90199903	GCST90200365	6:160310824-160819068	0.113604924373968	0.104858985300796	0.27862795517126	2.0
MR-IVW	2-oxoarginine*	HMDB0004225	alanine	HMDB0000161	GCST90199903	GCST90200431	4:102938709-103438709	-0.120984686592396	0.182081503509383	0.506400120962297	1.0
MR-IVW	2-oxoarginine*	HMDB0004225	alanine	HMDB0000161	GCST90199903	GCST90200431	6:160310824-160819068	0.126096167026573	0.104705774693202	0.228477327308965	2.0
MR-IVW	2-oxoarginine*	HMDB0004225	asparagine	HMDB0000168	GCST90199903	GCST90200452	4:102938709-103438709	-0.0105436265041267	0.182307040493765	0.953880500954916	1.0
MR-IVW	2-oxoarginine*	HMDB0004225	asparagine	HMDB0000168	GCST90199903	GCST90200452	6:160310824-160819068	0.0316450170072104	0.104836727397849	0.762766043313228	2.0
MR-IVW	2-oxoarginine*	HMDB0004225	orotidine	HMDB0000788	GCST90199903	GCST90200681	4:102938709-103438709	-0.152976501558173	0.184873376134405	0.407972775513578	1.0
MR-IVW	2-oxoarginine*	HMDB0004225	orotidine	HMDB0000788	GCST90199903	GCST90200681	6:160310824-160819068	0.0133592942227824	0.106317213125	0.900004988438558	2.0
MR-IVW	2-oxoarginine*	HMDB0004225	inositol 1-phosphate (i1p)	HMDB0000213	GCST90199903	M01481	4:102938709-103438709	0.46389216776617	0.396806223504601	0.242377545438509	1.0
MR-IVW	2-oxoarginine*	HMDB0004225	inositol 1-phosphate (i1p)	HMDB0000213	GCST90199903	M01481	6:160310824-160819068	-0.765537267783441	0.317543485515552	0.0159171026541986	1.0
MR-IVW	2-oxoarginine*	HMDB0004225	eicosapentaenoate (epa; 20:5n3)	HMDB0001999	GCST90199903	M18467	4:102938709-103438709	0.0409106422966838	0.192864456541516	0.832012471360646	1.0
MR-IVW	2-oxoarginine*	HMDB0004225	eicosapentaenoate (epa; 20:5n3)	HMDB0001999	GCST90199903	M18467	6:160310824-160819068	0.288400682389459	0.154500365565781	0.0619481514134802	1.0
MR-IVW	2-oxoarginine*	HMDB0004225	2-aminobutyrate	HMDB0000452	GCST90199903	M32348	4:102938709-103438709	0.0696545499158297	0.192889522843836	0.718016387438887	1.0
MR-IVW	2-oxoarginine*	HMDB0004225	2-aminobutyrate	HMDB0000452	GCST90199903	M32348	6:160310824-160819068	0.404040719465125	0.154486157442547	0.0089127029378379	1.0
MR-IVW	2-oxoarginine*	HMDB0004225	tyrosine	HMDB0000158	GCST90199903	bioa_021	4:102938709-103438709	-0.115066748654424	0.0570201925938665	0.043591261325901	1.0
MR-IVW	2-oxoarginine*	HMDB0004225	tyrosine	HMDB0000158	GCST90199903	bioa_021	6:160310824-160819068	-0.0262474180389117	0.0450986564242463	0.560566680875283	1.0
MR-IVW	2-oxoarginine*	HMDB0004225	glutamine	HMDB0000641	GCST90199903	bioa_006	4:102938709-103438709	-0.168836401044432	0.0572520858068604	0.0031880397605773	1.0
MR-IVW	2-oxoarginine*	HMDB0004225	glutamine	HMDB0000641	GCST90199903	bioa_006	6:160310824-160819068	0.0458669902747055	0.0452783714459083	0.311060160929048	1.0
MR-IVW	2-oxoarginine*	HMDB0004225	acetone	HMDB0001659	GCST90199903	met-d-Acetone	4:102938709-103438709	0.0120060028222078	0.0487987000554331	0.80565807914303	1.0
MR-IVW	2-oxoarginine*	HMDB0004225	acetone	HMDB0001659	GCST90199903	met-d-Acetone	6:160310824-160819068	-0.0188450073712601	0.0379557282787959	0.619541905145659	2.0
MR-IVW	2-oxoarginine*	HMDB0004225	glutamine	HMDB0000641	GCST90199903	met-d-Gln	4:102938709-103438709	-0.257457590308384	0.0488618583474954	1.37100801231506e-07	1.0
MR-IVW	2-oxoarginine*	HMDB0004225	glutamine	HMDB0000641	GCST90199903	met-d-Gln	6:160310824-160819068	0.0620606454643351	0.0297945996697509	0.0372558300583692	2.0
MR-IVW	2-oxoarginine*	HMDB0004225	acetoacetate	HMDB0000060	GCST90199903	met-d-Acetoacetate	4:102938709-103438709	0.0537699004971802	0.0487984554592355	0.270515106302389	1.0
MR-IVW	2-oxoarginine*	HMDB0004225	acetoacetate	HMDB0000060	GCST90199903	met-d-Acetoacetate	6:160310824-160819068	-0.0309620468249281	0.0280620797358879	0.269879050626711	2.0
MR-IVW	beta-citrylglutamate	HMDB0241915	phenylalanine	HMDB0000159	GCST90199911	M00064	3:183486882-183986882	-0.121843962994823	0.132920686903443	0.35931733832957	1.0
MR-IVW	beta-citrylglutamate	HMDB0241915	phenylalanine	HMDB0000159	GCST90199911	M00064	11:88203934-92094388	-0.0475670919491906	0.0391771714572623	0.224689190357348	3.0
MR-IVW	2-oxoarginine*	HMDB0004225	alanine	HMDB0000161	GCST90199903	met-d-Ala	4:102938709-103438709	-0.198111553022661	0.0487954301585691	4.90636433213452e-05	1.0
MR-IVW	2-oxoarginine*	HMDB0004225	alanine	HMDB0000161	GCST90199903	met-d-Ala	6:160310824-160819068	0.0719095584967218	0.0341843158116748	0.0354148052398783	2.0
MR-IVW	beta-citrylglutamate	HMDB0241915	valine	HMDB0000883	GCST90199911	M01649	3:183486882-183986882	-0.177156088662321	0.132867066496741	0.182422439451737	1.0
MR-IVW	beta-citrylglutamate	HMDB0241915	valine	HMDB0000883	GCST90199911	M01649	11:88203934-92094388	0.0262683332969527	0.0391633954249811	0.502388169993698	3.0
MR-IVW	beta-citrylglutamate	HMDB0241915	gluconate	HMDB0000625	GCST90199911	GCST90200373	3:183486882-183986882	0.154597733921096	0.118964190666917	0.19376153054785	1.0
MR-IVW	beta-citrylglutamate	HMDB0241915	gluconate	HMDB0000625	GCST90199911	GCST90200373	11:88203934-92094388	0.0051229635282385	0.0309582192386965	0.868566256376137	5.0
MR-IVW	n-formylanthranilic acid	HMDB0004089	beta-alanine	HMDB0000056	GCST90199960	GCST90200361	2:143548189-144048189	0.123485956367324	0.117286510281981	0.292406407218798	1.0
MR-IVW	n-formylanthranilic acid	HMDB0004089	beta-alanine	HMDB0000056	GCST90199960	GCST90200361	17:75643177-76448530	0.0050710420471798	0.0312001744125862	0.870886544803234	1.0
MR-IVW	beta-citrylglutamate	HMDB0241915	cholesterol	HMDB0000067	GCST90199911	M00063	3:183486882-183986882	0.0156269236558473	0.132828851074708	0.906347316282197	1.0
MR-IVW	beta-citrylglutamate	HMDB0241915	cholesterol	HMDB0000067	GCST90199911	M00063	11:88203934-92094388	0.0048661976969362	0.039149310057926	0.901078991935499	3.0
MR-IVW	beta-citrylglutamate	HMDB0241915	alanine	HMDB0000161	GCST90199911	met-d-Ala	3:183486882-183986882	-0.0260142970294494	0.0315772935010106	0.410036603036573	1.0
MR-IVW	beta-citrylglutamate	HMDB0241915	alanine	HMDB0000161	GCST90199911	met-d-Ala	11:88203934-92094388	0.0066437794617764	0.0070987890405707	0.349323023470878	5.0
MR-IVW	beta-citrylglutamate	HMDB0241915	tyrosine	HMDB0000158	GCST90199911	GCST90200427	3:183486882-183986882	-0.0620979436888616	0.117917396514508	0.598455825581772	1.0
MR-IVW	beta-citrylglutamate	HMDB0241915	tyrosine	HMDB0000158	GCST90199911	GCST90200427	11:88203934-92094388	0.0061463575392401	0.0435835930431681	0.88785053096937	5.0
MR-IVW	beta-citrylglutamate	HMDB0241915	isoleucine	HMDB0000172	GCST90199911	M01125	3:183486882-183986882	-0.191083540531305	0.132927680369603	0.150575972824846	1.0
MR-IVW	beta-citrylglutamate	HMDB0241915	isoleucine	HMDB0000172	GCST90199911	M01125	11:88203934-92094388	-0.0494609313695731	0.0391808877973126	0.206814264964233	3.0
MR-IVW	beta-citrylglutamate	HMDB0241915	n-acetylornithine	HMDB0003357	GCST90199911	M15630	3:183486882-183986882	0.134839554438434	0.134839554438434	0.317310507862914	1.0
MR-IVW	beta-citrylglutamate	HMDB0241915	n-acetylornithine	HMDB0003357	GCST90199911	M15630	11:88203934-92094388	0.0649850325493367	0.0397418847717991	0.102011860493039	3.0
MR-IVW	beta-citrylglutamate	HMDB0241915	cysteine	HMDB0000574	GCST90199911	M31453	3:183486882-183986882	-0.107046254407135	0.133807818008919	0.423710797166791	1.0
MR-IVW	beta-citrylglutamate	HMDB0241915	cysteine	HMDB0000574	GCST90199911	M31453	11:88203934-92094388	0.0176030779790812	0.0415507957776824	0.671819621739645	3.0
MR-IVW	beta-citrylglutamate	HMDB0241915	1-methylurate	HMDB0003099	GCST90199911	M34395	3:183486882-183986882	-0.0955065948455303	0.157953214552223	0.545410804136332	1.0
MR-IVW	beta-citrylglutamate	HMDB0241915	1-methylurate	HMDB0003099	GCST90199911	M34395	11:88203934-92094388	0.0770334478647341	0.0465512795526844	0.0979633720168062	3.0
MR-IVW	glycohyocholate	HMDB0000138	3-methyl-2-oxovalerate	HMDB0000491	GCST90199935	GCST90199631	7:99108524-99608524	-0.0567019024596292	0.156475882880364	0.717076811706059	1.0
MR-IVW	glycohyocholate	HMDB0000138	3-methyl-2-oxovalerate	HMDB0000491	GCST90199935	GCST90199631	10:45742470-46242470	0.218927927037439	0.165469336212557	0.185811271500419	1.0
MR-IVW	glycohyocholate	HMDB0000138	3-methyl-2-oxovalerate	HMDB0000491	GCST90199935	GCST90199631	13:103468308-103968308	0.0630641855798926	0.152403464579624	0.679022352805664	1.0
MR-IVW	glycohyocholate	HMDB0000138	3-methyl-2-oxovalerate	HMDB0000491	GCST90199935	GCST90199631	17:28409010-28909010	-0.0871882259131688	0.140947405216164	0.536188499138238	1.0
MR-IVW	beta-citrylglutamate	HMDB0241915	2-hydroxyglutarate	HMDB0059655	GCST90199911	M37253	3:183486882-183986882	0.0941822713828381	0.148000712173032	0.524539436435315	1.0
MR-IVW	beta-citrylglutamate	HMDB0241915	2-hydroxyglutarate	HMDB0059655	GCST90199911	M37253	11:88203934-92094388	0.0269716633978352	0.053845273368731	0.616434104752332	3.0
MR-IVW	beta-citrylglutamate	HMDB0241915	alanine	HMDB0000161	GCST90199911	bioa_001	3:183486882-183986882	-0.0444345869222507	0.0392878752628208	0.258055091431753	1.0
MR-IVW	beta-citrylglutamate	HMDB0241915	alanine	HMDB0000161	GCST90199911	bioa_001	11:88203934-92094388	0.0061316684367008	0.0209994057942147	0.770292378734159	3.0
MR-IVW	beta-citrylglutamate	HMDB0241915	citrulline	HMDB0000904	GCST90199911	bioa_005	3:183486882-183986882	0.0042124268484331	0.0648065668989797	0.948174000256259	1.0
MR-IVW	beta-citrylglutamate	HMDB0241915	citrulline	HMDB0000904	GCST90199911	bioa_005	11:88203934-92094388	0.0095761400664023	0.0204460055198753	0.639525457015737	3.0
MR-IVW	beta-citrylglutamate	HMDB0241915	phosphoethanolamine	HMDB0000224	GCST90199911	GCST90200281	3:183486882-183986882	0.0543909842756616	0.117910713676382	0.644590855590599	1.0
MR-IVW	beta-citrylglutamate	HMDB0241915	phosphoethanolamine	HMDB0000224	GCST90199911	GCST90200281	11:88203934-92094388	-0.0170064031726262	0.0331827929513078	0.608296443776789	5.0
MR-IVW	beta-citrylglutamate	HMDB0241915	n-stearoyl-sphingosine (d18:1/18:0)*	HMDB0004950	GCST90199911	GCST90200341	3:183486882-183986882	0.0993005121249849	0.117900024535855	0.399651751030969	1.0
MR-IVW	beta-citrylglutamate	HMDB0241915	n-stearoyl-sphingosine (d18:1/18:0)*	HMDB0004950	GCST90199911	GCST90200341	11:88203934-92094388	-0.0162014441045371	0.0341311919583126	0.635014032990319	5.0
MR-IVW	beta-citrylglutamate	HMDB0241915	anthranilate	HMDB0001123	GCST90199911	GCST90200324	3:183486882-183986882	-0.263782679333143	0.140939358787105	0.0612613981485444	1.0
MR-IVW	beta-citrylglutamate	HMDB0241915	anthranilate	HMDB0001123	GCST90199911	GCST90200324	11:88203934-92094388	-0.0350768435579976	0.0316913870502356	0.268369268550504	5.0
MR-IVW	beta-citrylglutamate	HMDB0241915	sarcosine	HMDB0000271	GCST90199911	GCST90200291	3:183486882-183986882	0.0747085744983161	0.118124254704031	0.527087950942406	1.0
MR-IVW	beta-citrylglutamate	HMDB0241915	sarcosine	HMDB0000271	GCST90199911	GCST90200291	11:88203934-92094388	-0.0165893147825759	0.026555407419787	0.532164221478307	5.0
MR-IVW	beta-citrylglutamate	HMDB0241915	thyroxine	HMDB0000248	GCST90199911	GCST90200293	3:183486882-183986882	-0.0361183823545832	0.11784732395464	0.759235752495663	1.0
MR-IVW	beta-citrylglutamate	HMDB0241915	thyroxine	HMDB0000248	GCST90199911	GCST90200293	11:88203934-92094388	0.0361381021149429	0.035766099946622	0.312303222855715	5.0
MR-IVW	beta-citrylglutamate	HMDB0241915	dimethylglycine	HMDB0000092	GCST90199911	GCST90200424	3:183486882-183986882	0.0124587677271109	0.118119865742283	0.915998403378067	1.0
MR-IVW	beta-citrylglutamate	HMDB0241915	dimethylglycine	HMDB0000092	GCST90199911	GCST90200424	11:88203934-92094388	-0.0170043007691919	0.0265538336374618	0.521931535389494	5.0
MR-IVW	beta-citrylglutamate	HMDB0241915	asparagine	HMDB0000168	GCST90199911	GCST90200452	3:183486882-183986882	0.0065985683339304	0.117969401704755	0.955393927158355	1.0
MR-IVW	beta-citrylglutamate	HMDB0241915	asparagine	HMDB0000168	GCST90199911	GCST90200452	11:88203934-92094388	-0.0031125397749293	0.031412254244811	0.921069352050702	5.0
MR-IVW	beta-citrylglutamate	HMDB0241915	citrate	HMDB0000094	GCST90199911	met-d-Citrate	3:183486882-183986882	-0.0147465665043585	0.0315787288332307	0.640515734372729	1.0
MR-IVW	beta-citrylglutamate	HMDB0241915	citrate	HMDB0000094	GCST90199911	met-d-Citrate	11:88203934-92094388	-0.0028345562763999	0.0070990965894257	0.689683893476914	5.0
MR-IVW	1-(1-enyl-stearoyl)-2-arachidonoyl-gpe (p-18:0/20:4)*	HMDB0005779	glutamate	HMDB0000148	GCST90200058	M32322	11:61307803-62000560	-0.180965353471088	0.0597527110517742	0.0024571298322232	1.0
MR-IVW	1-(1-enyl-stearoyl)-2-arachidonoyl-gpe (p-18:0/20:4)*	HMDB0005779	7-methylxanthine	HMDB0001991	GCST90200058	M34390	11:61307803-62000560	-0.0259507950383457	0.0687696068516168	0.705907210252713	1.0
MR-IVW	glycohyocholate	HMDB0000138	glutamine	HMDB0000641	GCST90199935	met-d-Gln	7:99108524-99608524	0.0450186034826028	0.0419743019432609	0.283483058199073	1.0
MR-IVW	glycohyocholate	HMDB0000138	glutamine	HMDB0000641	GCST90199935	met-d-Gln	10:45742470-46242470	0.0736017949719984	0.0443908181089908	0.0973091978698973	1.0
MR-IVW	glycohyocholate	HMDB0000138	glutamine	HMDB0000641	GCST90199935	met-d-Gln	13:103468308-103968308	-0.0256038787860982	0.0408821187961589	0.531127686099381	1.0
MR-IVW	glycohyocholate	HMDB0000138	glutamine	HMDB0000641	GCST90199935	met-d-Gln	17:28409010-28909010	0.112835916164598	0.0378081205438186	0.0028410162476527	1.0
MR-IVW	1-(1-enyl-stearoyl)-2-arachidonoyl-gpe (p-18:0/20:4)*	HMDB0005779	2-aminobutyrate	HMDB0000452	GCST90200058	M32348	11:61307803-62000560	-0.121970315476893	0.0597405626825596	0.0411846073972872	1.0
MR-IVW	1-(1-enyl-stearoyl)-2-arachidonoyl-gpe (p-18:0/20:4)*	HMDB0005779	glycine	HMDB0000123	GCST90200058	bioa_008	11:61307803-62000560	-0.0125595809335023	0.0183888447049816	0.494606842537592	1.0
MR-IVW	1-(1-enyl-stearoyl)-2-arachidonoyl-gpe (p-18:0/20:4)*	HMDB0005779	heme	HMDB0003178	GCST90200058	M32593	11:61307803-62000560	-0.0623831476788251	0.0664516138317922	0.347846015098736	1.0
MR-IVW	1-(1-enyl-stearoyl)-2-arachidonoyl-gpe (p-18:0/20:4)*	HMDB0005779	taurocholate	HMDB0000036	GCST90200058	M18497	11:61307803-62000560	-0.0361637941810097	0.0833776365839944	0.664480931259462	1.0
MR-IVW	1-(1-enyl-stearoyl)-2-arachidonoyl-gpe (p-18:0/20:4)*	HMDB0005779	1-methylurate	HMDB0003099	GCST90200058	M34395	11:61307803-62000560	0.0080753220455248	0.0710628340006199	0.90952606003696	1.0
MR-IVW	1-(1-enyl-stearoyl)-2-arachidonoyl-gpe (p-18:0/20:4)*	HMDB0005779	asparagine	HMDB0000168	GCST90200058	bioa_003	11:61307803-62000560	-0.0065910232253555	0.029163819581221	0.821201420327977	1.0
MR-IVW	1-(1-enyl-stearoyl)-2-arachidonoyl-gpe (p-18:0/20:4)*	HMDB0005779	leucine	HMDB0000687	GCST90200058	bioa_011	11:61307803-62000560	-0.0165851406677906	0.0176813866394354	0.348244410106726	1.0
MR-IVW	pantothenate	HMDB0000210	cholesterol	HMDB0000067	GCST90200279	GCST90200368	1:199230515-199730515	0.14186672287506	0.170444491979509	0.405220520236159	1.0
MR-IVW	pantothenate	HMDB0000210	phenylpyruvate	HMDB0000205	GCST90200279	GCST90200365	1:199230515-199730515	-0.0603801746599245	0.170626062971096	0.723433105311182	1.0
MR-IVW	1-(1-enyl-stearoyl)-2-arachidonoyl-gpe (p-18:0/20:4)*	HMDB0005779	n-acetylornithine	HMDB0003357	GCST90200058	bioa_023	11:61307803-62000560	-0.0868695428409165	0.0292687138951875	0.00299744330605	1.0
MR-IVW	1-(1-enyl-stearoyl)-2-arachidonoyl-gpe (p-18:0/20:4)*	HMDB0005779	sarcosine	HMDB0000271	GCST90200058	bioa_031	11:61307803-62000560	-0.0320797855995854	0.032809132450036	0.328188089286407	2.0
MR-IVW	1-(1-enyl-stearoyl)-2-arachidonoyl-gpe (p-18:0/20:4)*	HMDB0005779	sarcosine	HMDB0000271	GCST90200058	bioa_031	19:45162079-45662079	0.019789275043579	0.109333011290495	0.856367576014216	1.0
MR-IVW	1-(1-enyl-stearoyl)-2-arachidonoyl-gpe (p-18:0/20:4)*	HMDB0005779	sarcosine	HMDB0000271	GCST90200058	bioa_031	19:55491205-55991205	-0.243864976775835	0.109602236753184	0.0260812381470789	1.0
MR-IVW	pantothenate	HMDB0000210	taurine	HMDB0000251	GCST90200279	GCST90200420	1:199230515-199730515	-0.0443879878705176	0.170854866427075	0.795018531471518	1.0
MR-IVW	pantothenate	HMDB0000210	alanine	HMDB0000161	GCST90200279	GCST90200431	1:199230515-199730515	-0.0596736557083154	0.170378180043382	0.726156819579806	1.0
MR-IVW	pantothenate	HMDB0000210	s-1-pyrroline-5-carboxylate	HMDB0001301	GCST90200279	GCST90200381	1:199230515-199730515	-0.2054641982223	0.170705586836778	0.228737528150287	1.0
MR-IVW	1-(1-enyl-stearoyl)-2-arachidonoyl-gpe (p-18:0/20:4)*	HMDB0005779	phenylalanine	HMDB0000159	GCST90200058	met-d-Phe	11:61307803-62000560	-0.0501726738576017	0.0147563343498571	0.0006736686558013	2.0
MR-IVW	1-(1-enyl-stearoyl)-2-arachidonoyl-gpe (p-18:0/20:4)*	HMDB0005779	phenylalanine	HMDB0000159	GCST90200058	met-d-Phe	19:45162079-45662079	0.101619909615653	0.0487953920877905	0.0372902680087395	1.0
MR-IVW	1-(1-enyl-stearoyl)-2-arachidonoyl-gpe (p-18:0/20:4)*	HMDB0005779	phenylalanine	HMDB0000159	GCST90200058	met-d-Phe	19:55491205-55991205	0.0533637648623725	0.0489214982256344	0.275359145800621	1.0
MR-IVW	5-oxoproline	HMDB0000267	histidine	HMDB0000177	GCST90200280	M00059	8:144861615-145802337	-0.0298801235975023	0.0393874356512531	0.448079492505683	1.0
MR-IVW	5-oxoproline	HMDB0000267	histidine	HMDB0000177	GCST90200280	M00059	12:56615338-57115338	-0.330332714694344	0.179323473691214	0.0654597540993174	1.0
MR-IVW	5-oxoproline	HMDB0000267	cortisol	HMDB0000063	GCST90200280	GCST90200378	8:144861615-145802337	-0.0123476970035984	0.0313873035915975	0.694025674939358	3.0
MR-IVW	5-oxoproline	HMDB0000267	cortisol	HMDB0000063	GCST90200280	GCST90200378	12:56615338-57115338	0.0019480399619684	0.168717937599594	0.990787722412614	1.0
MR-IVW	5-oxoproline	HMDB0000267	glucose	HMDB0000122	GCST90200280	GCST90200440	8:144861615-145802337	0.0381425036769815	0.037153004524168	0.304593268582165	3.0
MR-IVW	5-oxoproline	HMDB0000267	glucose	HMDB0000122	GCST90200280	GCST90200440	12:56615338-57115338	0.0074811061592091	0.169443323112101	0.964783974407206	1.0
MR-IVW	5-oxoproline	HMDB0000267	caffeine	HMDB0001847	GCST90200280	M00569	8:144861615-145802337	-0.0441243552943874	0.0396042993861817	0.265223233692038	1.0
MR-IVW	5-oxoproline	HMDB0000267	caffeine	HMDB0001847	GCST90200280	M00569	12:56615338-57115338	-0.35916900036501	0.180311562936279	0.0463781370507649	1.0
MR-IVW	5-oxoproline	HMDB0000267	sphinganine	HMDB0000269	GCST90200280	GCST90200374	8:144861615-145802337	-0.0127120029625131	0.032961624142196	0.699747973894845	3.0
MR-IVW	5-oxoproline	HMDB0000267	sphinganine	HMDB0000269	GCST90200280	GCST90200374	12:56615338-57115338	-0.294756044017733	0.177148162159956	0.0961332984802848	1.0
MR-IVW	5-oxoproline	HMDB0000267	n-palmitoyl-sphinganine (d18:0/16:0)	HMDB11760	GCST90200280	GCST90200064	8:144861615-145802337	-0.0192437741882459	0.0313588950743288	0.53943845284518	3.0
MR-IVW	5-oxoproline	HMDB0000267	n-palmitoyl-sphinganine (d18:0/16:0)	HMDB11760	GCST90200280	GCST90200064	12:56615338-57115338	-0.171839002029148	0.168553032182231	0.307967945512248	1.0
MR-IVW	5-oxoproline	HMDB0000267	serotonin (5ht)	HMDB0000259	GCST90200280	M02342	8:144861615-145802337	-0.0109455255308554	0.044390186875136	0.805236889274411	1.0
MR-IVW	5-oxoproline	HMDB0000267	serotonin (5ht)	HMDB0000259	GCST90200280	M02342	12:56615338-57115338	0.0948801483442764	0.202135968211721	0.638792499244142	1.0
MR-IVW	5-oxoproline	HMDB0000267	acetoacetate	HMDB0000060	GCST90200280	GCST90200318	8:144861615-145802337	-0.0209251036868124	0.0369618694282736	0.571307607667799	3.0
MR-IVW	5-oxoproline	HMDB0000267	acetoacetate	HMDB0000060	GCST90200280	GCST90200318	12:56615338-57115338	0.0960557789485072	0.184070953984426	0.601781009172711	1.0
MR-IVW	5-oxoproline	HMDB0000267	glycine	HMDB0000123	GCST90200280	bioa_008	8:144861615-145802337	-0.0063287486861526	0.0119862664510466	0.597499335945227	1.0
MR-IVW	5-oxoproline	HMDB0000267	glycine	HMDB0000123	GCST90200280	bioa_008	12:56615338-57115338	-0.29650753704533	0.0543751214093754	4.95270692127156e-08	1.0
MR-IVW	phosphoethanolamine	HMDB0000224	serotonin (5ht)	HMDB0000259	GCST90200281	M02342	1:21573292-22073292	0.278801020048011	0.202764378216734	0.169131444702669	1.0
MR-IVW	phosphoethanolamine	HMDB0000224	choline	HMDB0000097	GCST90200281	M15506	1:21573292-22073292	-0.12892509053942	0.180495126755188	0.475050524053955	1.0
MR-IVW	phosphoethanolamine	HMDB0000224	myo-inositol	HMDB0000211	GCST90200281	M19934	1:21573292-22073292	-0.201115392244647	0.179945350955736	0.263717761833697	1.0
MR-IVW	3-ureidopropionate	HMDB0000026	aspartate	HMDB0000191	GCST90200283	M15996	22:24662232-25162232	-0.128143221317246	0.128143221317246	0.317310507862914	1.0
MR-IVW	5-oxoproline	HMDB0000267	glycine	HMDB0000123	GCST90200280	GCST90200707	8:144861615-145802337	0.0610340299180553	0.0312512960388028	0.0508186520121987	3.0
MR-IVW	5-oxoproline	HMDB0000267	glycine	HMDB0000123	GCST90200280	GCST90200707	12:56615338-57115338	-0.143657303137285	0.168004505079773	0.392506824838248	1.0
MR-IVW	3-ureidopropionate	HMDB0000026	sphinganine-1-phosphate	HMDB0001383	GCST90200283	GCST90199845	22:24662232-25162232	-0.03467820117836	0.121305469119024	0.774973860911006	1.0
MR-IVW	3-ureidopropionate	HMDB0000026	creatinine	HMDB0000562	GCST90200283	GCST90200366	22:24662232-25162232	0.0343819506542462	0.120470739551236	0.77534024094635	1.0
MR-IVW	3-ureidopropionate	HMDB0000026	choline phosphate	HMDB0001565	GCST90200283	GCST90200363	22:24662232-25162232	0.0288644372403143	0.120427073191327	0.810575274165069	1.0
MR-IVW	2-hydroxyglutarate	HMDB0059655	cysteine	HMDB0000574	GCST90199865	GCST90200439	2:242459363-242959363	-0.0632824721958316	0.161139429051287	0.694527234121425	1.0
MR-IVW	2-hydroxyglutarate	HMDB0059655	cysteine	HMDB0000574	GCST90199865	GCST90200439	14:91386532-91886532	-0.008330363570659	0.119403252396356	0.944379400904932	1.0
MR-IVW	mannose	HMDB0000169	phosphoethanolamine	HMDB0000224	GCST90200435	GCST90200281	2:27176853-28662558	0.122353509999719	0.0819338214096129	0.135353136800742	2.0
MR-IVW	mannose	HMDB0000169	phosphoethanolamine	HMDB0000224	GCST90200435	GCST90200281	12:22996345-23496345	0.177174684473139	0.182363240166143	0.331275344695513	1.0
MR-IVW	arachidonate (20:4n6)	HMDB0001043	thyroxine	HMDB0000248	M01110	GCST90200293	11:61330635-61830635	0.0977332707502076	0.0495988062180305	0.0487838118319114	1.0
MR-IVW	hypoxanthine	HMDB0000157	histidine	HMDB0000177	M03127	met-d-His	6:16038192-16538192	-0.0170618001741133	0.0305619758761281	0.576660789075254	1.0
MR-IVW	valine	HMDB0000883	cytosine	HMDB0000630	met-d-Val	GCST90200433	2:27480940-28253616	-0.562806663933914	0.566716268184194	0.320660589440412	1.0
MR-IVW	valine	HMDB0000883	cytosine	HMDB0000630	met-d-Val	GCST90200433	2:64975088-65475088	0.12126026839944	0.268427847126932	0.651454492741036	2.0
MR-IVW	valine	HMDB0000883	cytosine	HMDB0000630	met-d-Val	GCST90200433	2:165251927-165751927	-0.765427667258586	0.475732932690331	0.107628578191665	1.0
MR-IVW	valine	HMDB0000883	cytosine	HMDB0000630	met-d-Val	GCST90200433	3:135701113-136578270	0.0358547391522985	0.716806987234691	0.960106390930095	1.0
MR-IVW	valine	HMDB0000883	cytosine	HMDB0000630	met-d-Val	GCST90200433	4:86953335-87453335	-0.9428003916248	0.672439526508832	0.160897406319143	1.0
MR-IVW	valine	HMDB0000883	cytosine	HMDB0000630	met-d-Val	GCST90200433	4:87663610-88163610	-1.37093798802963	0.662435677124632	0.0384953205575212	1.0
MR-IVW	valine	HMDB0000883	cytosine	HMDB0000630	met-d-Val	GCST90200433	4:88882515-89510546	-0.137210690313581	0.155032259060853	0.376131788836104	4.0
MR-IVW	valine	HMDB0000883	cytosine	HMDB0000630	met-d-Val	GCST90200433	5:55564890-56064890	-0.164304547431973	0.735299286542815	0.823183259495504	1.0
MR-IVW	valine	HMDB0000883	cytosine	HMDB0000630	met-d-Val	GCST90200433	6:108910874-109410874	0.291154633267136	0.737471014935442	0.692989417488202	1.0
MR-IVW	valine	HMDB0000883	cytosine	HMDB0000630	met-d-Val	GCST90200433	12:56199875-57115338	-0.467058663743085	0.54422819080466	0.390779976315755	2.0
MR-IVW	valine	HMDB0000883	cytosine	HMDB0000630	met-d-Val	GCST90200433	12:122278263-122778263	-0.310843843419008	0.554392160759382	0.575006791246633	1.0
MR-IVW	valine	HMDB0000883	cytosine	HMDB0000630	met-d-Val	GCST90200433	14:102468052-102968052	1.20617171053877	0.720724590304569	0.0942182336860313	1.0
MR-IVW	valine	HMDB0000883	cytosine	HMDB0000630	met-d-Val	GCST90200433	16:69315747-70918195	-0.582851359680418	0.284153743651109	0.0402491180624314	1.0
MR-IVW	valine	HMDB0000883	cytosine	HMDB0000630	met-d-Val	GCST90200433	17:6935779-7435779	0.0592354792383012	0.295623343540442	0.841187437674241	1.0
MR-IVW	valine	HMDB0000883	cytosine	HMDB0000630	met-d-Val	GCST90200433	17:79384062-79884062	1.70380877902005	0.684512717801349	0.012807316246775	1.0
MR-IVW	valine	HMDB0000883	cytosine	HMDB0000630	met-d-Val	GCST90200433	19:49050431-49611255	-0.0419411854716543	0.267864939715288	0.87557912239199	4.0
MR-IVW	2-oxoarginine*	HMDB0004225	retinol (vitamin a)	HMDB0000305	GCST90199903	GCST90200405	4:102938709-103438709	0.209414704424187	0.182270383639577	0.250587577878746	1.0
MR-IVW	2-oxoarginine*	HMDB0004225	retinol (vitamin a)	HMDB0000305	GCST90199903	GCST90200405	6:160310824-160819068	-0.0482091343229979	0.199214562251477	0.808783234989986	2.0
MR-IVW	biliverdin	HMDB0001008	cortisone	HMDB0002802	GCST90200706	M01769	2:233898737-234978158	0.0026541247020544	0.02829744397028	0.925272959614145	2.0
MR-IVW	biliverdin	HMDB0001008	cortisone	HMDB0002802	GCST90200706	M01769	12:21102315-21602315	-0.0476811658096753	0.143043497429027	0.738882680363529	1.0
MR-IVW	1-(1-enyl-stearoyl)-2-arachidonoyl-gpe (p-18:0/20:4)*	HMDB0005779	leucine	HMDB0000687	GCST90200058	GCST90200389	11:61307803-62000560	-0.0303523988888202	0.178180909273659	0.864738064826389	2.0
MR-IVW	1-(1-enyl-stearoyl)-2-arachidonoyl-gpe (p-18:0/20:4)*	HMDB0005779	leucine	HMDB0000687	GCST90200058	GCST90200389	19:45162079-45662079	0.0707424396629867	0.182179515647814	0.697785370842624	1.0
MR-IVW	1-(1-enyl-stearoyl)-2-arachidonoyl-gpe (p-18:0/20:4)*	HMDB0005779	leucine	HMDB0000687	GCST90200058	GCST90200389	19:55491205-55991205	0.0521019140925794	0.182648607348657	0.775446749221131	1.0
MR-IVW	myo-inositol	HMDB0000211	methionine	HMDB0000696	GCST90200401	bioa_013	16:24676314-25176314	-0.117377200967718	0.0861168018838712	0.17288251061186	1.0
MR-IVW	sulfate*	HMDB01448	ornithine	HMDB0000214	GCST90199896	GCST90200404	7:122557611-123057611	-0.135989444298693	0.172143013483512	0.429539765757578	1.0
MR-IVW	bilirubin (z,z)	HMDB0000054	n-acetylaspartate (naa)	HMDB0000812	M27716	GCST90199665	2:234140469-234918570	-0.0785855232907422	0.0367571707772784	0.0325196310974367	1.0
MR-IVW	leucine	HMDB0000687	betaine	HMDB0000043	M00060	GCST90200425	4:88976422-89476422	-0.212164929681879	0.120268882752176	0.0777171129237492	1.0
MR-IVW	leucine	HMDB0000687	betaine	HMDB0000043	M00060	GCST90200425	6:45295851-45795851	0.119985280819427	0.173911484566689	0.490243523645917	1.0
MR-IVW	lactate	HMDB0000190	creatinine	HMDB0000562	met-d-Lactate	met-d-Creatinine	2:27348097-28101918	-0.30141612478531	0.142647310258488	0.0345993529381117	1.0
MR-IVW	lactate	HMDB0000190	creatinine	HMDB0000562	met-d-Lactate	met-d-Creatinine	6:135171067-135671067	-0.283502451930893	0.135628989430608	0.0365927289891836	1.0
MR-IVW	lactate	HMDB0000190	creatinine	HMDB0000562	met-d-Lactate	met-d-Creatinine	8:106333124-106833124	0.295627470043387	0.161597987475356	0.0673396040973845	1.0
MR-IVW	lactate	HMDB0000190	creatinine	HMDB0000562	met-d-Lactate	met-d-Creatinine	9:4513176-5186407	-0.0094569286351896	0.0931359434107801	0.919122616388972	2.0
MR-IVW	lactate	HMDB0000190	creatinine	HMDB0000562	met-d-Lactate	met-d-Creatinine	10:2727379-3389269	-0.0683072420953384	0.073681982413077	0.353898035866922	3.0
MR-IVW	lactate	HMDB0000190	creatinine	HMDB0000562	met-d-Lactate	met-d-Creatinine	11:118839742-119339742	-0.134553007365258	0.178220549967284	0.450260792179405	1.0
MR-IVW	lactate	HMDB0000190	creatinine	HMDB0000562	met-d-Lactate	met-d-Creatinine	12:111162908-111662908	0.120496528598728	0.1867980581761	0.518886315664575	1.0
MR-IVW	lactate	HMDB0000190	creatinine	HMDB0000562	met-d-Lactate	met-d-Creatinine	12:111682800-113133476	0.107531087630714	0.10170293866158	0.290372133631043	1.0
MR-IVW	lactate	HMDB0000190	creatinine	HMDB0000562	met-d-Lactate	met-d-Creatinine	20:8379807-8879807	-0.189874123176444	0.174529768216654	0.276631190649732	1.0
MR-IVW	lactate	HMDB0000190	creatinine	HMDB0000562	met-d-Lactate	met-d-Creatinine	22:21708872-22208872	0.145106072547493	0.186936749006254	0.437612690860311	1.0
MR-IVW	beta-alanine	HMDB0000056	alpha-ketoglutaramate*	HMDB0001552	GCST90200361	GCST90199885	3:30500404-31000404	-0.188725030779267	0.0805919412285306	0.0191942989173884	1.0
MR-IVW	inositol 1-phosphate (i1p)	HMDB0000213	dehydroepiandrosterone sulfate (dhea-s)	HMDB0001032	M01481	GCST90199673	1:5349333-5849333	0.0024995771632537	0.0816670694314509	0.975583026279695	1.0
MR-IVW	inositol 1-phosphate (i1p)	HMDB0000213	dehydroepiandrosterone sulfate (dhea-s)	HMDB0001032	M01481	GCST90199673	4:31607204-32397858	-0.0681607628753917	0.0776970621986352	0.380343769167893	1.0
MR-IVW	inositol 1-phosphate (i1p)	HMDB0000213	dehydroepiandrosterone sulfate (dhea-s)	HMDB0001032	M01481	GCST90199673	4:66148855-66648855	0.0091346879958868	0.0802838269461615	0.909412250913938	1.0
MR-IVW	inositol 1-phosphate (i1p)	HMDB0000213	dehydroepiandrosterone sulfate (dhea-s)	HMDB0001032	M01481	GCST90199673	10:114775621-115275621	0.0803272968651073	0.0799500324308577	0.315032295678347	1.0
MR-IVW	inositol 1-phosphate (i1p)	HMDB0000213	dehydroepiandrosterone sulfate (dhea-s)	HMDB0001032	M01481	GCST90199673	12:62771708-63271708	-0.0190632153059768	0.0825433953263186	0.817355357654927	1.0
MR-IVW	inositol 1-phosphate (i1p)	HMDB0000213	dehydroepiandrosterone sulfate (dhea-s)	HMDB0001032	M01481	GCST90199673	15:77060646-77560646	-0.0011355279699413	0.0788706359866664	0.988512975397124	1.0
MR-IVW	5-acetylamino-6-formylamino-3-methyluracil	HMDB0011105	leucine	HMDB0000687	GCST90200680	met-d-Leu	8:17743764-18765840	0.0065441469111064	0.0068455179697869	0.339084653347808	7.0
MR-IVW	aspartate	HMDB0000191	beta-citrylglutamate	HMDB0241915	bioa_004	GCST90199911	2:211431243-211931243	-0.111926346663619	0.326353152663513	0.731627931404896	1.0
MR-IVW	aspartate	HMDB0000191	beta-citrylglutamate	HMDB0241915	bioa_004	GCST90199911	4:178111051-178611051	0.0752847871878685	0.108386837809697	0.487310120658353	1.0
MR-IVW	aspartate	HMDB0000191	beta-citrylglutamate	HMDB0241915	bioa_004	GCST90199911	12:101969766-102469766	-0.163539557783362	0.164221577493988	0.319324512248119	1.0
MR-IVW	5-acetylamino-6-formylamino-3-methyluracil	HMDB0011105	biliverdin	HMDB0001008	GCST90200680	M02137	8:17743764-18765840	-0.0027390801351744	0.0298939306536898	0.926994692447671	5.0
MR-IVW	leucine	HMDB0000687	adenosine	HMDB0000050	bioa_011	M00555	2:27480940-27980940	0.0677200369672852	0.361173530492194	0.851268623688208	1.0
MR-IVW	leucine	HMDB0000687	adenosine	HMDB0000050	bioa_011	M00555	4:88972827-89472827	0.318075688787953	0.231327773663966	0.169131444702671	1.0
MR-IVW	leucine	HMDB0000687	adenosine	HMDB0000050	bioa_011	M00555	4:186893802-187393802	0.0342948049931815	0.548716879890937	0.950164661941509	1.0
MR-IVW	leucine	HMDB0000687	adenosine	HMDB0000050	bioa_011	M00555	11:116336283-116883862	-0.0924502242525	0.720575623171639	0.897911156791547	2.0
MR-IVW	leucine	HMDB0000687	adenosine	HMDB0000050	bioa_011	M00555	15:58477325-58977325	-1.03148907183443	0.515744535917215	0.0455002638963575	1.0
MR-IVW	leucine	HMDB0000687	adenosine	HMDB0000050	bioa_011	M00555	16:70059237-70559237	0.365826082802128	0.337685614894273	0.278660494899244	1.0
MR-IVW	aspartate	HMDB0000191	caffeine	HMDB0001847	bioa_004	M00569	2:211431243-211931243	0.276139473763833	0.347040149459953	0.426207051992365	1.0
MR-IVW	aspartate	HMDB0000191	caffeine	HMDB0001847	bioa_004	M00569	4:178111051-178611051	0.223486228205561	0.115235086418492	0.0524533879436796	1.0
MR-IVW	aspartate	HMDB0000191	caffeine	HMDB0001847	bioa_004	M00569	12:101969766-102469766	-0.0873225968330116	0.174645193666025	0.617075077451977	1.0
MR-IVW	beta-alanine	HMDB0000056	bilirubin (z,z)	HMDB0000054	GCST90200361	M27716	3:30500404-31000404	-0.0464165044507963	0.0978062058070356	0.635089022632531	1.0
MR-IVW	dimethylglycine	HMDB0000092	oleamide	HMDB0002117	GCST90200424	M32458	5:78080227-78832833	-0.0067688724406701	0.0518946887118049	0.896222449100446	1.0
MR-IVW	dimethylglycine	HMDB0000092	oleamide	HMDB0002117	GCST90200424	M32458	10:103976834-104737382	-0.290876176008805	0.1914627993982	0.128704418897111	1.0
MR-IVW	dimethylglycine	HMDB0000092	oleamide	HMDB0002117	GCST90200424	M32458	15:76242337-76742337	-0.288414267161042	0.155692657494014	0.0639599374657291	1.0
MR-IVW	taurine	HMDB0000251	ornithine	HMDB0000214	bioa_034	GCST90200404	19:54074995-54574995	-0.007718524441748	0.116477472814737	0.947165858831742	1.0
MR-IVW	citrate	HMDB0000094	3-hydroxybutyrate (bhba)	HMDB0000011	met-d-Citrate	met-d-bOHbutyrate	1:54822726-55322726	0.384276649522693	0.181134130462972	0.0338794733128073	1.0
MR-IVW	citrate	HMDB0000094	3-hydroxybutyrate (bhba)	HMDB0000011	met-d-Citrate	met-d-bOHbutyrate	1:206967359-207467359	-0.0307966457520075	0.0766137538831568	0.687704038598694	1.0
MR-IVW	citrate	HMDB0000094	3-hydroxybutyrate (bhba)	HMDB0000011	met-d-Citrate	met-d-bOHbutyrate	2:6909613-7409613	0.118457491427626	0.180055529448112	0.510606107403958	1.0
MR-IVW	citrate	HMDB0000094	3-hydroxybutyrate (bhba)	HMDB0000011	met-d-Citrate	met-d-bOHbutyrate	2:211290507-211790507	0.434758027120766	0.108722671994928	6.36698749019117e-05	1.0
MR-IVW	citrate	HMDB0000094	3-hydroxybutyrate (bhba)	HMDB0000011	met-d-Citrate	met-d-bOHbutyrate	2:241907241-242693157	0.351495852038659	0.160573321624985	0.0285964548192133	1.0
MR-IVW	citrate	HMDB0000094	3-hydroxybutyrate (bhba)	HMDB0000011	met-d-Citrate	met-d-bOHbutyrate	4:77164144-77664144	-0.0369926209148185	0.149605979597484	0.804701600483611	1.0
MR-IVW	citrate	HMDB0000094	3-hydroxybutyrate (bhba)	HMDB0000011	met-d-Citrate	met-d-bOHbutyrate	5:14438417-15122542	0.0072660763563909	0.0303628170003802	0.81086647277796	5.0
MR-IVW	citrate	HMDB0000094	3-hydroxybutyrate (bhba)	HMDB0000011	met-d-Citrate	met-d-bOHbutyrate	5:43252947-44074677	-0.0678022917607027	0.103526195600653	0.512513567312935	1.0
MR-IVW	citrate	HMDB0000094	3-hydroxybutyrate (bhba)	HMDB0000011	met-d-Citrate	met-d-bOHbutyrate	5:176569252-177069252	0.625147198846492	0.17729409796174	0.0004218132121198	1.0
MR-IVW	citrate	HMDB0000094	3-hydroxybutyrate (bhba)	HMDB0000011	met-d-Citrate	met-d-bOHbutyrate	6:18111878-18611878	0.0632019152991364	0.128946159241175	0.62403349141247	1.0
MR-IVW	citrate	HMDB0000094	3-hydroxybutyrate (bhba)	HMDB0000011	met-d-Citrate	met-d-bOHbutyrate	6:160159894-160659894	0.252229863311289	0.162435479144857	0.1204708472512	1.0
MR-IVW	citrate	HMDB0000094	3-hydroxybutyrate (bhba)	HMDB0000011	met-d-Citrate	met-d-bOHbutyrate	7:72772933-73272933	-0.0682128565031571	0.0985495268107037	0.488831655946684	1.0
MR-IVW	citrate	HMDB0000094	3-hydroxybutyrate (bhba)	HMDB0000011	met-d-Citrate	met-d-bOHbutyrate	8:126256694-126756694	0.309901154995415	0.0926747532678036	0.0008259008020949	1.0
MR-IVW	citrate	HMDB0000094	3-hydroxybutyrate (bhba)	HMDB0000011	met-d-Citrate	met-d-bOHbutyrate	9:95648531-96148531	-0.137049207131349	0.160330284648901	0.392665746783352	1.0
MR-IVW	citrate	HMDB0000094	3-hydroxybutyrate (bhba)	HMDB0000011	met-d-Citrate	met-d-bOHbutyrate	9:135899500-136399500	0.163256225304249	0.159961735293478	0.307446128018456	1.0
MR-IVW	citrate	HMDB0000094	3-hydroxybutyrate (bhba)	HMDB0000011	met-d-Citrate	met-d-bOHbutyrate	10:5959218-6459218	-0.132578224560433	0.179888791468109	0.461121723123029	1.0
MR-IVW	citrate	HMDB0000094	3-hydroxybutyrate (bhba)	HMDB0000011	met-d-Citrate	met-d-bOHbutyrate	10:64654071-65607438	0.281991037613183	0.125198192837012	0.0242997149218775	1.0
MR-IVW	citrate	HMDB0000094	3-hydroxybutyrate (bhba)	HMDB0000011	met-d-Citrate	met-d-bOHbutyrate	10:94589724-95089724	0.234101634618294	0.167775833778701	0.162918181045805	1.0
MR-IVW	citrate	HMDB0000094	3-hydroxybutyrate (bhba)	HMDB0000011	met-d-Citrate	met-d-bOHbutyrate	11:13111524-13611524	0.319492371571846	0.154941217011412	0.0392055349565636	1.0
MR-IVW	citrate	HMDB0000094	3-hydroxybutyrate (bhba)	HMDB0000011	met-d-Citrate	met-d-bOHbutyrate	11:61356683-61856683	-0.342462542728203	0.128366620252069	0.00763389423285	1.0
MR-IVW	citrate	HMDB0000094	3-hydroxybutyrate (bhba)	HMDB0000011	met-d-Citrate	met-d-bOHbutyrate	12:20812570-21569526	-0.0652653659192581	0.121072745088269	0.589846070493221	1.0
MR-IVW	citrate	HMDB0000094	3-hydroxybutyrate (bhba)	HMDB0000011	met-d-Citrate	met-d-bOHbutyrate	12:120844110-121665390	-0.492731744825763	0.0907813749086749	5.70930691321258e-08	1.0
MR-IVW	citrate	HMDB0000094	3-hydroxybutyrate (bhba)	HMDB0000011	met-d-Citrate	met-d-bOHbutyrate	14:55030981-55530981	0.36168492023525	0.164845094564714	0.0282289632738749	1.0
MR-IVW	citrate	HMDB0000094	3-hydroxybutyrate (bhba)	HMDB0000011	met-d-Citrate	met-d-bOHbutyrate	14:94594947-95094947	1.85253274076978	0.172687719866388	7.54947879481871e-27	1.0
MR-IVW	citrate	HMDB0000094	3-hydroxybutyrate (bhba)	HMDB0000011	met-d-Citrate	met-d-bOHbutyrate	14:102387585-102887585	-0.0699186350128787	0.162065061780316	0.666160650439967	1.0
MR-IVW	citrate	HMDB0000094	3-hydroxybutyrate (bhba)	HMDB0000011	met-d-Citrate	met-d-bOHbutyrate	15:42429423-42929423	0.170600195456843	0.153361913489762	0.265965075604637	1.0
MR-IVW	citrate	HMDB0000094	3-hydroxybutyrate (bhba)	HMDB0000011	met-d-Citrate	met-d-bOHbutyrate	15:43028726-45186579	0.278219517185191	0.103155968812808	0.0069951243448714	1.0
MR-IVW	citrate	HMDB0000094	3-hydroxybutyrate (bhba)	HMDB0000011	met-d-Citrate	met-d-bOHbutyrate	16:58436602-58936602	0.450649965934139	0.187565019544975	0.0162774998995366	1.0
MR-IVW	citrate	HMDB0000094	3-hydroxybutyrate (bhba)	HMDB0000011	met-d-Citrate	met-d-bOHbutyrate	17:6092241-7020419	-0.0174572532051201	0.0212851140364337	0.412123453384294	13.0
MR-IVW	citrate	HMDB0000094	3-hydroxybutyrate (bhba)	HMDB0000011	met-d-Citrate	met-d-bOHbutyrate	17:57343504-58184169	0.150644240576141	0.125868681936363	0.231370264301674	1.0
MR-IVW	citrate	HMDB0000094	3-hydroxybutyrate (bhba)	HMDB0000011	met-d-Citrate	met-d-bOHbutyrate	18:76910235-77410235	-0.0189696011427719	0.167009604584917	0.909567655826577	1.0
MR-IVW	citrate	HMDB0000094	3-hydroxybutyrate (bhba)	HMDB0000011	met-d-Citrate	met-d-bOHbutyrate	20:62104494-62604494	0.116310368798254	0.182764248614587	0.524518589687655	1.0
MR-IVW	citrate	HMDB0000094	3-hydroxybutyrate (bhba)	HMDB0000011	met-d-Citrate	met-d-bOHbutyrate	22:18883605-19740639	-0.0047313786700304	0.0477692345172129	0.921101297017665	1.0
MR-IVW	mannose	HMDB0000169	5,6-dihydrothymine	HMDB0000079	GCST90200435	GCST90200339	2:27176853-28662558	0.0680950715949172	0.0821079822571501	0.406914539470776	2.0
MR-IVW	mannose	HMDB0000169	5,6-dihydrothymine	HMDB0000079	GCST90200435	GCST90200339	12:22996345-23496345	0.11819882884168	0.182745846061061	0.517765587499765	1.0
MR-IVW	glycerophosphorylcholine (gpc)	HMDB0000086	3-methyl-2-oxovalerate	HMDB0000491	GCST90199629	GCST90199631	1:40156715-40656715	-0.0678023984636883	0.142564447443364	0.634365636815899	1.0
MR-IVW	n-acetylglucosaminylasparagine	HMDB0000489	biliverdin	HMDB0001008	GCST90200316	GCST90200706	4:178111987-178611987	-0.0360773836594012	0.109956268469889	0.742831020845493	1.0
MR-IVW	n-acetylglucosaminylasparagine	HMDB0000489	biliverdin	HMDB0001008	GCST90200316	GCST90200706	6:167457759-167966043	-0.0240259293027098	0.0387124005219871	0.534845609336973	4.0
MR-IVW	n-acetylglucosaminylasparagine	HMDB0000489	biliverdin	HMDB0001008	GCST90200316	GCST90200706	14:94594947-95094947	-0.126428883702786	0.12907381584925	0.327328852220066	1.0
MR-IVW	n-acetylglucosaminylasparagine	HMDB0000489	biliverdin	HMDB0001008	GCST90200316	GCST90200706	17:64055051-64555051	-0.143400659965277	0.12705672942467	0.259051879028747	1.0
MR-IVW	cholesterol	HMDB0000067	tryptophan	HMDB0000929	M00063	GCST90200441	1:109571511-110071511	-0.242601344540847	0.172277934099966	0.159072616215514	1.0
MR-IVW	dehydroepiandrosterone sulfate (dhea-s)	HMDB0001032	phosphate	HMDB0001429	M32425	M11438	7:98868801-99739571	-0.0764866970669428	0.141206209969741	0.588048156696903	1.0
MR-IVW	dehydroepiandrosterone sulfate (dhea-s)	HMDB0001032	phosphate	HMDB0001429	M32425	M11438	19:48115523-48615523	0.053798958186504	0.141222265239574	0.703238583398933	1.0
MR-IVW	4-acetamidobutanoate	HMDB0003681	glycerophosphoethanolamine	HMDB0000114	GCST90200311	GCST90199808	8:18005709-18505709	0.0758059131120841	0.0617618779754872	0.219676032762456	1.0
MR-IVW	4-acetamidobutanoate	HMDB0003681	glycerophosphoethanolamine	HMDB0000114	GCST90200311	GCST90199808	22:50435332-50935332	0.0130200840454464	0.146689131571213	0.929272881993557	1.0
MR-IVW	creatine	HMDB0000064	sarcosine	HMDB0000271	GCST90200323	GCST90200291	2:211290507-211790507	0.0963752184155401	0.075317730860279	0.200692156939829	1.0
MR-IVW	creatine	HMDB0000064	sarcosine	HMDB0000271	GCST90200323	GCST90200291	15:45404327-45904327	-0.0640770647163559	0.138525584716628	0.643676316875503	1.0
MR-IVW	4-acetamidobutanoate	HMDB0003681	adenosine 5'-monophosphate (amp)	HMDB0000045	GCST90200311	GCST90200356	8:18005709-18505709	-0.052164831308544	0.0618136869090873	0.398722929208762	1.0
MR-IVW	4-acetamidobutanoate	HMDB0003681	adenosine 5'-monophosphate (amp)	HMDB0000045	GCST90200311	GCST90200356	22:50435332-50935332	0.139877073463002	0.146797070260504	0.340660950190915	1.0
MR-IVW	2-aminobutyrate	HMDB0000452	2-hydroxyphenylacetate	HMDB0000669	M32348	GCST90200369	2:64958074-65458074	0.0110930679828297	0.12063080708992	0.926730749174911	1.0
MR-IVW	2-aminobutyrate	HMDB0000452	2-hydroxyphenylacetate	HMDB0000669	M32348	GCST90200369	4:88993818-89493818	0.179837707129642	0.152229676069912	0.237460635874331	1.0
MR-IVW	dehydroepiandrosterone sulfate (dhea-s)	HMDB0001032	glutamate	HMDB0000148	M32425	bioa_007	7:98868801-99739571	0.09355468704306	0.0687396671881405	0.173513689454311	1.0
MR-IVW	dehydroepiandrosterone sulfate (dhea-s)	HMDB0001032	glutamate	HMDB0000148	M32425	bioa_007	19:48115523-48615523	-0.102225882680903	0.0687463905049786	0.137014810946935	1.0
MR-IVW	n-acetylornithine	HMDB0003357	phenylalanine	HMDB0000159	bioa_023	GCST90200396	2:72878681-74437061	0.0034952167421309	0.039148040058425	0.928857769832363	6.0
MR-IVW	n-acetylornithine	HMDB0003357	phenylalanine	HMDB0000159	bioa_023	GCST90200396	5:950573-1450573	0.153188725889615	0.351327108163119	0.662815857884297	1.0
MR-IVW	n-acetylornithine	HMDB0003357	phenylalanine	HMDB0000159	bioa_023	GCST90200396	17:37301988-37801988	0.50145316274567	0.313984664428211	0.110251755144513	1.0
MR-IVW	adenosine	HMDB0000050	acetoacetate	HMDB0000060	M00555	GCST90200318	1:109564880-110064880	0.0708054845968055	0.179599534272317	0.693403181429154	1.0
MR-IVW	adenosine	HMDB0000050	acetoacetate	HMDB0000060	M00555	GCST90200318	6:96128415-96628415	0.0239306066490912	0.18610125360484	0.897682732367749	1.0
MR-IVW	arachidonate (20:4n6)	HMDB0001043	betaine	HMDB0000043	M01110	GCST90200425	11:61330635-61830635	0.134378615902085	0.0496787024936678	0.0068313803607753	1.0
MR-IVW	1-methylxanthine	HMDB0010738	5,6-dihydrothymine	HMDB0000079	M34389	GCST90200339	8:18010431-18510431	0.0191537367901346	0.0595429227899288	0.74769552038478	1.0
MR-IVW	1-(1-enyl-stearoyl)-2-arachidonoyl-gpe (p-18:0/20:4)*	HMDB0005779	eicosapentaenoate (epa; 20:5n3)	HMDB0001999	GCST90200058	GCST90200349	11:61307803-62000560	0.702027559602394	0.0629379630446783	6.82442635836421e-29	2.0
MR-IVW	1-(1-enyl-stearoyl)-2-arachidonoyl-gpe (p-18:0/20:4)*	HMDB0005779	eicosapentaenoate (epa; 20:5n3)	HMDB0001999	GCST90200058	GCST90200349	19:45162079-45662079	-0.337923156294049	0.182088040695901	0.0634788049303381	1.0
MR-IVW	1-(1-enyl-stearoyl)-2-arachidonoyl-gpe (p-18:0/20:4)*	HMDB0005779	eicosapentaenoate (epa; 20:5n3)	HMDB0001999	GCST90200058	GCST90200349	19:55491205-55991205	-0.13279951495736	0.182588349378178	0.46703210689492	1.0
MR-IVW	glycerophosphorylcholine (gpc)	HMDB0000086	alpha-ketoglutarate	HMDB0000208	GCST90199629	M33453	1:40156715-40656715	0.0124324828641426	0.178198921052714	0.94437876164075	1.0
MR-IVW	glycerophosphorylcholine (gpc)	HMDB0000086	allantoin	HMDB0000462	GCST90199629	M01107	1:40156715-40656715	0.240370089311694	0.184283735138966	0.192115015579545	1.0
MR-IVW	glycerophosphorylcholine (gpc)	HMDB0000086	alpha-aminoadipic acid	HMDB0000510	GCST90199629	bioa_025	1:40156715-40656715	-0.226347264703869	0.107887161441309	0.0359051453718911	1.0
MR-IVW	glycerophosphorylcholine (gpc)	HMDB0000086	phosphoethanolamine	HMDB0000224	GCST90199629	GCST90200281	1:40156715-40656715	0.298914556713192	0.142562979517177	0.0360184272023761	1.0
MR-IVW	betaine	HMDB0000043	spermidine	HMDB0001257	GCST90200425	bioa_033	2:211290507-211790507	-0.0540312268401887	0.0728183650137323	0.458087335592116	1.0
MR-IVW	betaine	HMDB0000043	spermidine	HMDB0001257	GCST90200425	bioa_033	5:78081434-78907016	0.0223331260811346	0.107134811718018	0.834871245859299	2.0
MR-IVW	betaine	HMDB0000043	spermidine	HMDB0001257	GCST90200425	bioa_033	6:160264283-160825366	0.0043595499308531	0.0968788873523071	0.964107308955728	1.0
MR-IVW	betaine	HMDB0000043	spermidine	HMDB0001257	GCST90200425	bioa_033	12:68601-568601	-0.0505054680571489	0.053444939743015	0.344658876025746	1.0
MR-IVW	betaine	HMDB0000043	spermidine	HMDB0001257	GCST90200425	bioa_033	17:17178278-17678278	-0.0995568043110084	0.125386403414367	0.427195431348757	1.0
MR-IVW	betaine	HMDB0000043	spermidine	HMDB0001257	GCST90200425	bioa_033	21:44165982-44665982	0.0624708384934919	0.128276875756659	0.626258330947341	1.0
MR-IVW	glycerol 3-phosphate	HMDB0000126	hippurate	HMDB0000714	GCST90199638	M15753	1:20921386-22251981	0.0918336538044042	0.0710299967383312	0.196050658556067	3.0
MR-IVW	glutamine	HMDB0000641	bilirubin (z,z)	HMDB0000054	bioa_006	GCST90200704	2:27200724-28253174	-0.426108368873059	0.333426533432407	0.201260784860528	1.0
MR-IVW	glutamine	HMDB0000641	bilirubin (z,z)	HMDB0000054	bioa_006	GCST90200704	2:191299636-192089976	-0.435817039864709	0.31583349038473	0.167618990303695	1.0
MR-IVW	glutamine	HMDB0000641	bilirubin (z,z)	HMDB0000054	bioa_006	GCST90200704	6:20469561-20969561	0.0254387649232065	0.584735151942802	0.965299166815926	1.0
MR-IVW	glutamine	HMDB0000641	bilirubin (z,z)	HMDB0000054	bioa_006	GCST90200704	7:72732874-73232874	-0.667914001010626	0.422116005298831	0.113581184093104	1.0
MR-IVW	glutamine	HMDB0000641	bilirubin (z,z)	HMDB0000054	bioa_006	GCST90200704	8:134082558-134582558	0.468154241912082	0.589304294683355	0.426951829737622	1.0
MR-IVW	glutamine	HMDB0000641	bilirubin (z,z)	HMDB0000054	bioa_006	GCST90200704	9:4032942-4532942	0.283191857125781	0.511230205980283	0.579618574437565	1.0
MR-IVW	glutamine	HMDB0000641	bilirubin (z,z)	HMDB0000054	bioa_006	GCST90200704	10:64798306-65565800	-1.8469337453736	0.588868620003544	0.001710296072301	1.0
MR-IVW	glutamine	HMDB0000641	bilirubin (z,z)	HMDB0000054	bioa_006	GCST90200704	10:99109412-99609412	-0.347717658131071	0.245151654537333	0.156080500963966	1.0
MR-IVW	glutamine	HMDB0000641	bilirubin (z,z)	HMDB0000054	bioa_006	GCST90200704	12:46679007-47711183	0.175724956712828	0.259607544728466	0.4984776905731	1.0
MR-IVW	glutamine	HMDB0000641	bilirubin (z,z)	HMDB0000054	bioa_006	GCST90200704	12:56615040-57375879	-0.0323425220443013	0.0910203040008951	0.722340100085554	1.0
MR-IVW	glutamine	HMDB0000641	bilirubin (z,z)	HMDB0000054	bioa_006	GCST90200704	12:59344212-60165849	0.262902054869774	0.380995377993718	0.490169026166597	1.0
MR-IVW	glutamine	HMDB0000641	bilirubin (z,z)	HMDB0000054	bioa_006	GCST90200704	14:100594368-101094368	0.594958674408138	0.5227589087308	0.255073328783713	1.0
MR-IVW	glutamine	HMDB0000641	bilirubin (z,z)	HMDB0000054	bioa_006	GCST90200704	15:58477325-58977325	0.168196098188144	0.572280049799092	0.768830323525631	1.0
MR-IVW	theobromine	HMDB0002825	alpha-tocopherol	HMDB0001893	GCST90199644	GCST90200302	19:41121480-41621480	-0.008098915331312	0.177032135434479	0.963510883855833	1.0
MR-IVW	citrate	HMDB0000094	kynurenine	HMDB0000684	met-d-Citrate	bioa_027	1:206967359-207467359	-0.01689321052276	0.146897482806626	0.90844512204439	1.0
MR-IVW	citrate	HMDB0000094	kynurenine	HMDB0000684	met-d-Citrate	bioa_027	2:6909613-7409613	-0.189690190847683	0.338732483656575	0.575479437698052	1.0
MR-IVW	citrate	HMDB0000094	kynurenine	HMDB0000684	met-d-Citrate	bioa_027	2:211290507-211790507	0.224734689091151	0.302469298911375	0.457481680431238	1.0
MR-IVW	citrate	HMDB0000094	kynurenine	HMDB0000684	met-d-Citrate	bioa_027	2:241907241-242693157	-0.0562631726464561	0.323351566933659	0.861865462230584	1.0
MR-IVW	citrate	HMDB0000094	kynurenine	HMDB0000684	met-d-Citrate	bioa_027	4:77164144-77664144	0.690462147472699	0.292568706556224	0.0182749350611437	1.0
