## Supplementary material for "MR-link-2: pleiotropy robust *cis* Mendelian randomization validated in four independent gold-standard datasets of causality": Table S6 in tab separated txt.gz format: supplementary_table_6_regional_mr_results.txt (part 109 of 280)

method	exposure name	exposure hmdb_id	outcome name	outcome hmdb_id	exposure accession	outcome accession	associated region	alpha estimate	se(alpha)	P(alpha)	ivs in region
MR-IVW	citrate	HMDB0000094	kynurenine	HMDB0000684	met-d-Citrate	bioa_027	5:14438417-15122542	0.0438872290459177	0.113924482994492	0.700066365222511	3.0
MR-IVW	citrate	HMDB0000094	kynurenine	HMDB0000684	met-d-Citrate	bioa_027	5:43252947-44074677	0.240968463386827	0.182694136520607	0.187178450123367	2.0
MR-IVW	citrate	HMDB0000094	kynurenine	HMDB0000684	met-d-Citrate	bioa_027	5:176569252-177069252	1.97475756252169	0.339772464301733	6.173084064141521e-09	1.0
MR-IVW	citrate	HMDB0000094	kynurenine	HMDB0000684	met-d-Citrate	bioa_027	6:18111878-18611878	-0.0890726091374178	0.255955773383384	0.727840183494349	1.0
MR-IVW	citrate	HMDB0000094	kynurenine	HMDB0000684	met-d-Citrate	bioa_027	7:72772933-73272933	-0.255281819735688	0.200851156361674	0.203728648626956	1.0
MR-IVW	citrate	HMDB0000094	kynurenine	HMDB0000684	met-d-Citrate	bioa_027	8:126256694-126756694	-0.311845286940628	0.187858606590739	0.0969144525334441	1.0
MR-IVW	citrate	HMDB0000094	kynurenine	HMDB0000684	met-d-Citrate	bioa_027	9:95648531-96148531	-0.328759458831918	0.309566345416119	0.288235685193656	1.0
MR-IVW	citrate	HMDB0000094	kynurenine	HMDB0000684	met-d-Citrate	bioa_027	9:135899500-136399500	-0.22452006033306	0.316225437088824	0.477704136179983	1.0
MR-IVW	citrate	HMDB0000094	kynurenine	HMDB0000684	met-d-Citrate	bioa_027	10:64654071-65607438	0.0213298933192965	0.242385151355643	0.929876676143605	1.0
MR-IVW	citrate	HMDB0000094	kynurenine	HMDB0000684	met-d-Citrate	bioa_027	10:94589724-95089724	0.0414982819026976	0.321692107772888	0.897357648829024	1.0
MR-IVW	citrate	HMDB0000094	kynurenine	HMDB0000684	met-d-Citrate	bioa_027	11:13111524-13611524	-0.359625323886365	0.304509165018094	0.23760272330407	1.0
MR-IVW	citrate	HMDB0000094	kynurenine	HMDB0000684	met-d-Citrate	bioa_027	11:61356683-61856683	-0.259641735801497	0.247986376123682	0.295099578191095	1.0
MR-IVW	citrate	HMDB0000094	kynurenine	HMDB0000684	met-d-Citrate	bioa_027	12:20812570-21569526	-0.301819954635805	0.240685769247053	0.209842005433527	1.0
MR-IVW	citrate	HMDB0000094	kynurenine	HMDB0000684	met-d-Citrate	bioa_027	12:120844110-121665390	0.184193112927755	0.186053649421975	0.322174119021664	1.0
MR-IVW	citrate	HMDB0000094	kynurenine	HMDB0000684	met-d-Citrate	bioa_027	14:55030981-55530981	0.0146723397773972	0.333462267668199	0.964904403868909	1.0
MR-IVW	citrate	HMDB0000094	kynurenine	HMDB0000684	met-d-Citrate	bioa_027	14:102387585-102887585	0.67886113460481	0.312695133396967	0.0299311723776293	1.0
MR-IVW	citrate	HMDB0000094	kynurenine	HMDB0000684	met-d-Citrate	bioa_027	15:42429423-42929423	-0.0649631269463796	0.296635282860199	0.826650047766536	1.0
MR-IVW	citrate	HMDB0000094	kynurenine	HMDB0000684	met-d-Citrate	bioa_027	15:43028726-45186579	0.169245692201567	0.293320090470653	0.563939455522081	1.0
MR-IVW	citrate	HMDB0000094	kynurenine	HMDB0000684	met-d-Citrate	bioa_027	17:6092241-7020419	-0.0511382819521851	0.0461783563954392	0.268117562551698	6.0
MR-IVW	citrate	HMDB0000094	kynurenine	HMDB0000684	met-d-Citrate	bioa_027	17:57343504-58184169	0.06681045035222	0.2511671065873	0.790239209022635	1.0
MR-IVW	citrate	HMDB0000094	kynurenine	HMDB0000684	met-d-Citrate	bioa_027	22:18883605-19740639	-0.0611266921501057	0.134074435746118	0.64845032073256	2.0
MR-IVW	glycerol 3-phosphate	HMDB0000126	1,7-dimethylurate	HMDB0011103	GCST90199638	M34400	1:20921386-22251981	0.0013406927884618	0.107152168073514	0.990017092648472	3.0
MR-IVW	paraxanthine	HMDB0001860	glutamate	HMDB0000148	GCST90199654	GCST90200412	19:41091229-41591229	0.067340127912012	0.15777179538743	0.669510575617333	1.0
MR-IVW	kynurenine	HMDB0000684	uridine	HMDB0000296	GCST90199636	GCST90200407	1:241463402-241963402	0.0234417254447627	0.131915941857119	0.858957021949133	1.0
MR-IVW	kynurenine	HMDB0000684	uridine	HMDB0000296	GCST90199636	GCST90200407	8:39554593-40054593	-0.0670240894520059	0.167683102367485	0.689372425104538	1.0
MR-IVW	kynurenine	HMDB0000684	uridine	HMDB0000296	GCST90199636	GCST90200407	12:111809557-113090766	0.0031983411359571	0.141085726009977	0.98191391483516	1.0
MR-IVW	kynurenine	HMDB0000684	uridine	HMDB0000296	GCST90199636	GCST90200407	16:87568373-88128072	-0.0218172712380193	0.0699060794417108	0.754969050609667	2.0
MR-IVW	4-methyl-2-oxopentanoate	HMDB0000695	histidine	HMDB0000177	GCST90199655	M00059	4:88953670-89453670	0.165484068602365	0.180528074838945	0.359317338329573	1.0
MR-IVW	docosahexaenoate (dha; 22:6n3)	HMDB0002183	sarcosine	HMDB0000271	GCST90199651	GCST90200291	11:61376206-61876206	-0.0737252422996258	0.170556694051651	0.665550726915162	1.0
MR-IVW	4-methyl-2-oxopentanoate	HMDB0000695	4-acetamidobutanoate	HMDB0003681	GCST90199655	M01558	4:88953670-89453670	0.127800088031808	0.191700132047712	0.504985075093846	1.0
MR-IVW	1-methylxanthine	HMDB0010738	choline	HMDB0000097	GCST90199763	GCST90200327	8:18005709-18505709	-0.0417261429472088	0.0586918134101789	0.477123686237249	1.0
MR-IVW	1-methylxanthine	HMDB0010738	choline	HMDB0000097	GCST90199763	GCST90200327	15:74275585-74775585	-0.246060711144703	0.148561480325166	0.0976633541076096	1.0
MR-IVW	1-methylxanthine	HMDB0010738	choline	HMDB0000097	GCST90199763	GCST90200327	15:74777880-75599999	-0.281191179146062	0.119382518502711	0.0185037796511594	1.0
MR-IVW	4-methyl-2-oxopentanoate	HMDB0000695	3-hydroxybutyrate (bhba)	HMDB0000011	GCST90199655	GCST90200367	4:88953670-89453670	0.156996347581601	0.162894233229316	0.335149637274871	1.0
MR-IVW	sphingosine 1-phosphate	HMDB0000277	glycohyocholate	HMDB0000138	GCST90199657	GCST90199935	17:74160792-74684003	0.0865042148462768	0.128045725210446	0.499311887321695	2.0
MR-IVW	sphingosine 1-phosphate	HMDB0000277	uridine	HMDB0000296	GCST90199657	M00606	17:74160792-74684003	-0.0099786091290918	0.169636355194574	0.953092667147443	1.0
MR-IVW	n1-methyl-2-pyridone-5-carboxamide	HMDB0004193	betaine	HMDB0000043	GCST90199778	GCST90200425	2:135485648-135985648	-0.049368604368593	0.172168395826581	0.774306788342075	1.0
MR-IVW	n1-methyl-2-pyridone-5-carboxamide	HMDB0004193	betaine	HMDB0000043	GCST90199778	GCST90200425	7:10019022-10519022	0.205817125806394	0.181200028784255	0.256016868129869	1.0
MR-IVW	docosapentaenoate (n6 dpa; 22:5n6)	HMDB0001976	1-methylxanthine	HMDB0010738	GCST90199796	M34389	11:61347212-61847212	-0.435411494804647	0.172521535677312	0.0116090811467689	1.0
MR-IVW	docosapentaenoate (n6 dpa; 22:5n6)	HMDB0001976	2-hydroxyglutarate	HMDB0059655	GCST90199796	M37253	11:61347212-61847212	0.0064619193745915	0.161547984364804	0.968093126294341	1.0
MR-IVW	n1-methyl-2-pyridone-5-carboxamide	HMDB0004193	glycine	HMDB0000123	GCST90199778	M32338	2:135485648-135985648	-0.283788204454686	0.189192136303124	0.133614402537716	1.0
MR-IVW	dehydroepiandrosterone sulfate (dhea-s)	HMDB0001032	taurine	HMDB0000251	GCST90199673	bioa_034	7:98825038-100067196	0.0394801974493801	0.0532078132740971	0.45808733559211	1.0
MR-IVW	dehydroepiandrosterone sulfate (dhea-s)	HMDB0001032	taurine	HMDB0000251	GCST90199673	bioa_034	13:22064146-22564146	-0.136144381182661	0.0979455979731375	0.164528877355338	1.0
MR-IVW	dehydroepiandrosterone sulfate (dhea-s)	HMDB0001032	taurine	HMDB0000251	GCST90199673	bioa_034	16:81331584-81831584	0.151309106623744	0.0990242844396229	0.12651253795669	1.0
MR-IVW	3-methyl-2-oxobutyrate	HMDB0000019	histidine	HMDB0000177	GCST90199677	GCST90200377	4:88953670-89453670	-0.101690483487187	0.122790573947963	0.407578778640299	1.0
MR-IVW	3-methyl-2-oxobutyrate	HMDB0000019	leucine	HMDB0000687	GCST90199677	M00060	4:88953670-89453670	0.870093466361016	0.132726121987273	5.5435106025221e-11	1.0
MR-IVW	3-methyl-2-oxobutyrate	HMDB0000019	1-(1-enyl-stearoyl)-2-arachidonoyl-gpe (p-18:0/20:4)*	HMDB0005779	GCST90199677	GCST90200058	4:88953670-89453670	0.263490623150803	0.122530563746729	0.0315230085855755	1.0
MR-IVW	3-methyl-2-oxobutyrate	HMDB0000019	arachidonate (20:4n6)	HMDB0001043	GCST90199677	M01110	4:88953670-89453670	0.0265937073333713	0.132968536666857	0.841480581121795	1.0
MR-IVW	3-methyl-2-oxobutyrate	HMDB0000019	phosphate	HMDB0001429	GCST90199677	GCST90200393	4:88953670-89453670	-0.0068199456324974	0.122616864537443	0.955644559882799	1.0
MR-IVW	n1-methyl-2-pyridone-5-carboxamide	HMDB0004193	isoleucine	HMDB0000172	GCST90199778	GCST90200399	2:135485648-135985648	0.0347971985268579	0.171928813638967	0.839609454219715	1.0
MR-IVW	n1-methyl-2-pyridone-5-carboxamide	HMDB0004193	isoleucine	HMDB0000172	GCST90199778	GCST90200399	7:10019022-10519022	-0.0335688974617167	0.180961225695745	0.852834322831981	1.0
MR-IVW	1-methylxanthine	HMDB0010738	acetoacetate	HMDB0000060	GCST90199763	met-d-Acetoacetate	8:18005709-18505709	-0.0112419364176818	0.0157268574807519	0.474717754261992	1.0
MR-IVW	1-methylxanthine	HMDB0010738	acetoacetate	HMDB0000060	GCST90199763	met-d-Acetoacetate	15:74275585-74775585	0.0492182934026134	0.0398132404659557	0.216373351709584	1.0
MR-IVW	1-methylxanthine	HMDB0010738	acetoacetate	HMDB0000060	GCST90199763	met-d-Acetoacetate	15:74777880-75599999	0.092477412993998	0.0319980005430374	0.0038511961728026	1.0
MR-IVW	n1-methyl-2-pyridone-5-carboxamide	HMDB0004193	thyroxine	HMDB0000248	GCST90199778	GCST90200293	2:135485648-135985648	0.192666710242683	0.171843318829795	0.262212692399598	1.0
MR-IVW	n1-methyl-2-pyridone-5-carboxamide	HMDB0004193	thyroxine	HMDB0000248	GCST90199778	GCST90200293	7:10019022-10519022	0.0146292198176925	0.180884854939219	0.935540670898508	1.0
MR-IVW	n1-methyl-2-pyridone-5-carboxamide	HMDB0004193	4-methyl-2-oxopentanoate	HMDB0000695	GCST90199778	M22116	2:135485648-135985648	0.213247042642017	0.189552926792903	0.260589034273617	1.0
MR-IVW	docosapentaenoate (n6 dpa; 22:5n6)	HMDB0001976	spermidine	HMDB0001257	GCST90199796	bioa_033	11:61347212-61847212	0.0627767761359438	0.0962833989815103	0.514401172397855	1.0
MR-IVW	docosapentaenoate (n6 dpa; 22:5n6)	HMDB0001976	alpha-tocopherol	HMDB0001893	GCST90199796	GCST90200302	11:61347212-61847212	0.119995521272272	0.137463375475727	0.382702752289964	1.0
MR-IVW	n1-methyl-2-pyridone-5-carboxamide	HMDB0004193	kynurenine	HMDB0000684	GCST90199778	M15140	2:135485648-135985648	0.181177837310097	0.189055134584449	0.337894700424809	1.0
MR-IVW	n1-methyl-2-pyridone-5-carboxamide	HMDB0004193	mannose	HMDB0000169	GCST90199778	M00584	2:135485648-135985648	0.295356895219908	0.189331343089684	0.118759881189586	1.0
MR-IVW	citrate	HMDB0000094	isoursodeoxycholate	HMDB0000686	met-d-Citrate	GCST90199892	1:206967359-207467359	-0.153923672062691	0.287005467799	0.591744875179692	1.0
MR-IVW	citrate	HMDB0000094	isoursodeoxycholate	HMDB0000686	met-d-Citrate	GCST90199892	2:6909613-7409613	-0.0500088654569433	0.66877698565092	0.940392464564196	1.0
MR-IVW	citrate	HMDB0000094	isoursodeoxycholate	HMDB0000686	met-d-Citrate	GCST90199892	2:211290507-211790507	-0.349519665484431	0.403836067708141	0.386765028793331	1.0
MR-IVW	citrate	HMDB0000094	isoursodeoxycholate	HMDB0000686	met-d-Citrate	GCST90199892	2:241907241-242693157	0.494142058887901	0.596401359170618	0.407365058405726	1.0
MR-IVW	citrate	HMDB0000094	isoursodeoxycholate	HMDB0000686	met-d-Citrate	GCST90199892	4:77164144-77664144	0.203643241809134	0.555673522905651	0.714006921551339	1.0
MR-IVW	citrate	HMDB0000094	isoursodeoxycholate	HMDB0000686	met-d-Citrate	GCST90199892	5:14438417-15122542	0.109508951309952	0.112835920446465	0.331789860692458	5.0
MR-IVW	citrate	HMDB0000094	isoursodeoxycholate	HMDB0000686	met-d-Citrate	GCST90199892	5:43252947-44074677	0.266365390951703	0.384514389067824	0.488477803530634	1.0
MR-IVW	citrate	HMDB0000094	isoursodeoxycholate	HMDB0000686	met-d-Citrate	GCST90199892	5:176569252-177069252	0.0500870353208549	0.658555025068724	0.939374576619067	1.0
MR-IVW	citrate	HMDB0000094	isoursodeoxycholate	HMDB0000686	met-d-Citrate	GCST90199892	6:18111878-18611878	-0.905131431109161	0.495729383604887	0.0678716631145495	1.0
MR-IVW	citrate	HMDB0000094	isoursodeoxycholate	HMDB0000686	met-d-Citrate	GCST90199892	6:160159894-160659894	0.169777686581481	0.603333710062443	0.778404151263912	1.0
MR-IVW	citrate	HMDB0000094	isoursodeoxycholate	HMDB0000686	met-d-Citrate	GCST90199892	7:72772933-73272933	-1.11683189312141	0.36583393815877	0.0022668798058478	1.0
MR-IVW	citrate	HMDB0000094	isoursodeoxycholate	HMDB0000686	met-d-Citrate	GCST90199892	8:126256694-126756694	0.037575021474547	0.344236308165634	0.913079765451434	1.0
MR-IVW	citrate	HMDB0000094	isoursodeoxycholate	HMDB0000686	met-d-Citrate	GCST90199892	9:95648531-96148531	0.0443142875940312	0.595512649508457	0.940681224107544	1.0
MR-IVW	citrate	HMDB0000094	isoursodeoxycholate	HMDB0000686	met-d-Citrate	GCST90199892	10:5959218-6459218	-0.143276686804488	0.665248620550902	0.829476406846267	1.0
MR-IVW	citrate	HMDB0000094	isoursodeoxycholate	HMDB0000686	met-d-Citrate	GCST90199892	10:64654071-65607438	0.100287889103048	0.465029718097764	0.829253486744352	1.0
MR-IVW	citrate	HMDB0000094	isoursodeoxycholate	HMDB0000686	met-d-Citrate	GCST90199892	10:94589724-95089724	-0.480264973200862	0.623148623377617	0.440880653149427	1.0
MR-IVW	citrate	HMDB0000094	isoursodeoxycholate	HMDB0000686	met-d-Citrate	GCST90199892	11:61356683-61856683	0.180113985018268	0.476799866782592	0.70561190243778	1.0
MR-IVW	citrate	HMDB0000094	isoursodeoxycholate	HMDB0000686	met-d-Citrate	GCST90199892	12:20812570-21569526	0.281540991897913	0.449687467660712	0.531261503966692	1.0
MR-IVW	citrate	HMDB0000094	isoursodeoxycholate	HMDB0000686	met-d-Citrate	GCST90199892	12:120844110-121665390	0.623753738301304	0.337160740307036	0.0643108271274884	1.0
MR-IVW	citrate	HMDB0000094	isoursodeoxycholate	HMDB0000686	met-d-Citrate	GCST90199892	14:94594947-95094947	-0.843404491189837	0.641667369082949	0.188713254762049	1.0
MR-IVW	citrate	HMDB0000094	isoursodeoxycholate	HMDB0000686	met-d-Citrate	GCST90199892	14:102387585-102887585	-0.165286364361583	0.603095706911892	0.784036021709353	1.0
MR-IVW	citrate	HMDB0000094	isoursodeoxycholate	HMDB0000686	met-d-Citrate	GCST90199892	15:42429423-42929423	0.36303538920008	0.569617533347457	0.523908717109873	1.0
MR-IVW	citrate	HMDB0000094	isoursodeoxycholate	HMDB0000686	met-d-Citrate	GCST90199892	15:43028726-45186579	-0.0605437512982883	0.383161429848575	0.874448067919732	1.0
MR-IVW	citrate	HMDB0000094	isoursodeoxycholate	HMDB0000686	met-d-Citrate	GCST90199892	16:58436602-58936602	-0.12467678807271	0.696684604244384	0.857971238655095	1.0
MR-IVW	citrate	HMDB0000094	isoursodeoxycholate	HMDB0000686	met-d-Citrate	GCST90199892	17:6092241-7020419	0.105602714235341	0.0819564301321962	0.197564099336494	9.0
MR-IVW	citrate	HMDB0000094	isoursodeoxycholate	HMDB0000686	met-d-Citrate	GCST90199892	17:57343504-58184169	0.628375998779869	0.467462687539042	0.178874970590133	1.0
MR-IVW	citrate	HMDB0000094	isoursodeoxycholate	HMDB0000686	met-d-Citrate	GCST90199892	18:76910235-77410235	0.918937716328524	0.62023713837252	0.138449174842902	1.0
MR-IVW	citrate	HMDB0000094	isoursodeoxycholate	HMDB0000686	met-d-Citrate	GCST90199892	20:62104494-62604494	-0.172316812172095	0.692213666345236	0.803410387215881	1.0
MR-IVW	citrate	HMDB0000094	isoursodeoxycholate	HMDB0000686	met-d-Citrate	GCST90199892	22:18883605-19740639	0.090069656561505	0.179881539168875	0.616570650985659	1.0
MR-IVW	docosapentaenoate (n6 dpa; 22:5n6)	HMDB0001976	taurocholate	HMDB0000036	GCST90199796	GCST90200333	11:61347212-61847212	-0.125425660127115	0.141392208064052	0.375037886270926	1.0
MR-IVW	glycerophosphoethanolamine	HMDB0000114	cysteinylglycine	HMDB0000078	GCST90199808	GCST90200364	1:40156715-40656715	-0.148302422566162	0.177763291386672	0.404129355605477	1.0
MR-IVW	glycerophosphoethanolamine	HMDB0000114	cysteinylglycine	HMDB0000078	GCST90199808	GCST90200364	22:24208096-24708096	0.0405503793980952	0.121016513320857	0.73756370389656	1.0
MR-IVW	glycine	HMDB0000123	glycerol 3-phosphate	HMDB0000126	met-d-Gly	GCST90199638	1:11606378-12106378	0.964601960659177	0.660787841952733	0.144351759823156	1.0
MR-IVW	glycine	HMDB0000123	glycerol 3-phosphate	HMDB0000126	met-d-Gly	GCST90199638	1:75982013-76482013	0.480985462976563	0.373838254340954	0.198228925727387	1.0
MR-IVW	glycine	HMDB0000123	glycerol 3-phosphate	HMDB0000126	met-d-Gly	GCST90199638	1:120004506-120504506	0.227480920613321	0.501601569793295	0.650182128788553	2.0
MR-IVW	glycine	HMDB0000123	glycerol 3-phosphate	HMDB0000126	met-d-Gly	GCST90199638	1:151589838-152089838	-0.522165032325864	0.72502133470599	0.471397901131696	1.0
MR-IVW	glycine	HMDB0000123	glycerol 3-phosphate	HMDB0000126	met-d-Gly	GCST90199638	2:165276338-165776338	-0.287725196050904	0.595081750917575	0.628736978929608	1.0
MR-IVW	glycine	HMDB0000123	glycerol 3-phosphate	HMDB0000126	met-d-Gly	GCST90199638	2:208538752-212979649	-0.0420388375464381	0.0265174647522286	0.112892188576253	61.0
MR-IVW	glycine	HMDB0000123	glycerol 3-phosphate	HMDB0000126	met-d-Gly	GCST90199638	2:226790540-227290540	-0.325145165158585	0.660613486014981	0.622587372690013	1.0
MR-IVW	glycine	HMDB0000123	glycerol 3-phosphate	HMDB0000126	met-d-Gly	GCST90199638	3:12110357-12610357	-0.614548701707536	0.673276380022538	0.361361784727886	1.0
MR-IVW	glycine	HMDB0000123	glycerol 3-phosphate	HMDB0000126	met-d-Gly	GCST90199638	3:48534270-49826414	-0.699502639408215	0.604452728353979	0.247170424580353	1.0
MR-IVW	glycine	HMDB0000123	glycerol 3-phosphate	HMDB0000126	met-d-Gly	GCST90199638	3:125116791-126249375	0.0791988986191893	0.197609498325907	0.688578513533369	5.0
MR-IVW	glycine	HMDB0000123	glycerol 3-phosphate	HMDB0000126	met-d-Gly	GCST90199638	4:102676923-103438709	-1.95381794657838	0.562644280774902	0.0005155132015196	1.0
MR-IVW	glycine	HMDB0000123	glycerol 3-phosphate	HMDB0000126	met-d-Gly	GCST90199638	5:90005685-90505685	-0.0923454633548939	0.560472129672766	0.869129974549784	1.0
MR-IVW	glycine	HMDB0000123	glycerol 3-phosphate	HMDB0000126	met-d-Gly	GCST90199638	5:131427047-131927047	0.394318326812633	0.646216765281429	0.541732551612023	1.0
MR-IVW	glycine	HMDB0000123	glycerol 3-phosphate	HMDB0000126	met-d-Gly	GCST90199638	6:131620261-132120261	1.16517019798439	0.731889434419981	0.111384023501797	1.0
MR-IVW	glycine	HMDB0000123	glycerol 3-phosphate	HMDB0000126	met-d-Gly	GCST90199638	6:160518860-161018860	0.0086803433871434	0.635298827755819	0.989098521551691	1.0
MR-IVW	glycine	HMDB0000123	glycerol 3-phosphate	HMDB0000126	met-d-Gly	GCST90199638	7:55560073-56715237	0.0412187736183439	0.256643872127475	0.872403029517527	2.0
MR-IVW	glycine	HMDB0000123	glycerol 3-phosphate	HMDB0000126	met-d-Gly	GCST90199638	8:8915380-9434231	-0.0471231663916477	0.222400471421424	0.83219730566783	2.0
MR-IVW	glycine	HMDB0000123	glycerol 3-phosphate	HMDB0000126	met-d-Gly	GCST90199638	8:17169461-17669461	1.27571224472347	0.583429821174671	0.02877366629928	1.0
MR-IVW	glycine	HMDB0000123	glycerol 3-phosphate	HMDB0000126	met-d-Gly	GCST90199638	8:126212070-126756694	0.448016455155101	0.235774260995307	0.057407877341853	2.0
MR-IVW	glycine	HMDB0000123	glycerol 3-phosphate	HMDB0000126	met-d-Gly	GCST90199638	9:5668443-7086536	-0.0502595959872031	0.173531484985334	0.77210075977788	4.0
MR-IVW	glycine	HMDB0000123	glycerol 3-phosphate	HMDB0000126	met-d-Gly	GCST90199638	11:8005408-8505408	-1.26357648080395	0.554503150726441	0.0226816704336277	1.0
MR-IVW	glycine	HMDB0000123	glycerol 3-phosphate	HMDB0000126	met-d-Gly	GCST90199638	12:115016-615016	0.0633059818969591	0.629649213119265	0.919914304437361	1.0
MR-IVW	glycine	HMDB0000123	glycerol 3-phosphate	HMDB0000126	met-d-Gly	GCST90199638	12:21136493-21636493	1.68270171404962	0.651243030699684	0.0097709753751529	1.0
MR-IVW	glycine	HMDB0000123	glycerol 3-phosphate	HMDB0000126	met-d-Gly	GCST90199638	12:46468358-47667420	-0.64376869597125	0.328254702770592	0.0498572695561014	2.0
MR-IVW	glycine	HMDB0000123	glycerol 3-phosphate	HMDB0000126	met-d-Gly	GCST90199638	12:56615338-57115338	0.43254619457166	0.394065007157766	0.272356531004643	1.0
MR-IVW	glycine	HMDB0000123	glycerol 3-phosphate	HMDB0000126	met-d-Gly	GCST90199638	12:57516305-58016305	0.779915857906674	0.625486187765018	0.212435849178453	1.0
MR-IVW	glycine	HMDB0000123	glycerol 3-phosphate	HMDB0000126	met-d-Gly	GCST90199638	12:59343804-59843804	0.189703059448878	0.66989378343841	0.777035954889161	1.0
MR-IVW	glycine	HMDB0000123	glycerol 3-phosphate	HMDB0000126	met-d-Gly	GCST90199638	13:50472895-50972895	-0.352889869199501	0.686626747600373	0.607288931945089	1.0
MR-IVW	glycine	HMDB0000123	glycerol 3-phosphate	HMDB0000126	met-d-Gly	GCST90199638	14:100551720-101051720	-0.777538818726656	0.687803935818432	0.258280006262217	1.0
MR-IVW	glycine	HMDB0000123	glycerol 3-phosphate	HMDB0000126	met-d-Gly	GCST90199638	15:42451374-42951374	0.717019041190016	0.64921860598188	0.269404959331248	1.0
MR-IVW	glycine	HMDB0000123	glycerol 3-phosphate	HMDB0000126	met-d-Gly	GCST90199638	15:43028726-44613739	0.678522331132287	0.473256916713084	0.151649513450223	1.0
MR-IVW	glycine	HMDB0000123	glycerol 3-phosphate	HMDB0000126	met-d-Gly	GCST90199638	15:58180763-58713267	-0.658323975952268	0.366985382011	0.0728339605209451	2.0
MR-IVW	glycine	HMDB0000123	glycerol 3-phosphate	HMDB0000126	met-d-Gly	GCST90199638	16:79678196-80178196	-0.284357453979987	0.646623860237493	0.660113018982223	1.0
MR-IVW	glycine	HMDB0000123	glycerol 3-phosphate	HMDB0000126	met-d-Gly	GCST90199638	16:80626853-81422810	0.23807029140122	0.527827773382677	0.651962286925614	2.0
MR-IVW	glycine	HMDB0000123	glycerol 3-phosphate	HMDB0000126	met-d-Gly	GCST90199638	17:45235982-45996386	-0.933040134098869	0.370983798824578	0.0119017932434898	1.0
MR-IVW	glycine	HMDB0000123	glycerol 3-phosphate	HMDB0000126	met-d-Gly	GCST90199638	19:17984588-18484588	-0.31707909883662	0.459413191058264	0.490079216109781	1.0
MR-IVW	docosapentaenoate (n6 dpa; 22:5n6)	HMDB0001976	citrate	HMDB0000094	GCST90199796	met-d-Citrate	11:61347212-61847212	0.149907577880509	0.0366776005728359	4.36667709803865e-05	1.0
MR-IVW	glycerophosphoethanolamine	HMDB0000114	glycerophosphorylcholine (gpc)	HMDB0000086	GCST90199808	GCST90199629	1:40156715-40656715	1.24368244836702	0.177261981449934	2.2819596118828e-12	1.0
MR-IVW	glycerophosphoethanolamine	HMDB0000114	glycerophosphorylcholine (gpc)	HMDB0000086	GCST90199808	GCST90199629	22:24208096-24708096	0.402128499471072	0.120950700177253	0.0008850399453293	1.0
MR-IVW	glycerophosphoethanolamine	HMDB0000114	glucose	HMDB0000122	GCST90199808	met-d-Glucose	1:40156715-40656715	-0.106843367593556	0.04753687650175	0.024602400410178	1.0
MR-IVW	glycerophosphoethanolamine	HMDB0000114	glucose	HMDB0000122	GCST90199808	met-d-Glucose	22:24208096-24708096	-0.002551441360712	0.0323614000681749	0.937158202044554	1.0
MR-IVW	alpha-ketoglutaramate*	HMDB0001552	eicosapentaenoate (epa; 20:5n3)	HMDB0001999	GCST90199885	M18467	3:99879368-100379368	-0.126591808172862	0.142415784194469	0.374062797490883	1.0
MR-IVW	creatinine	HMDB0000562	sarcosine	HMDB0000271	met-d-Creatinine	bioa_031	1:45787394-46287394	-0.79307294802087	0.386487791433168	0.040169662415119	1.0
MR-IVW	creatinine	HMDB0000562	sarcosine	HMDB0000271	met-d-Creatinine	bioa_031	1:62775942-63275942	0.199559692081332	0.319807198848292	0.53262758506841	1.0
MR-IVW	creatinine	HMDB0000562	sarcosine	HMDB0000271	met-d-Creatinine	bioa_031	1:78344069-78844069	-0.486035831551572	0.351181959213564	0.166358454738889	1.0
MR-IVW	creatinine	HMDB0000562	sarcosine	HMDB0000271	met-d-Creatinine	bioa_031	1:113008681-113508681	-0.563839628054806	0.2876732796198	0.0499957902964414	1.0
MR-IVW	creatinine	HMDB0000562	sarcosine	HMDB0000271	met-d-Creatinine	bioa_031	1:150079982-151190625	0.101038019845824	0.265191653138646	0.703203248537251	1.0
MR-IVW	creatinine	HMDB0000562	sarcosine	HMDB0000271	met-d-Creatinine	bioa_031	1:212502129-213002129	0.281894424644126	0.396475984028307	0.477084235804316	1.0
MR-IVW	creatinine	HMDB0000562	sarcosine	HMDB0000271	met-d-Creatinine	bioa_031	1:243202864-243702864	0.143108623544745	0.393155559188869	0.715858009380841	1.0
MR-IVW	creatinine	HMDB0000562	sarcosine	HMDB0000271	met-d-Creatinine	bioa_031	2:15538692-16038692	0.348341155827656	0.38153467231945	0.361242541540415	1.0
MR-IVW	creatinine	HMDB0000562	sarcosine	HMDB0000271	met-d-Creatinine	bioa_031	2:18426203-18926203	0.357812455811542	0.358889123181086	0.318764509943281	1.0
MR-IVW	creatinine	HMDB0000562	sarcosine	HMDB0000271	met-d-Creatinine	bioa_031	2:54331356-54831356	0.460664440612958	0.398843671526372	0.248090426466902	1.0
MR-IVW	creatinine	HMDB0000562	sarcosine	HMDB0000271	met-d-Creatinine	bioa_031	2:73303397-74097901	0.572271915057711	0.330601915111326	0.083451764466306	1.0
MR-IVW	creatinine	HMDB0000562	sarcosine	HMDB0000271	met-d-Creatinine	bioa_031	2:121056440-121556440	0.42376629772517	0.324974154697213	0.19223358237279	1.0
MR-IVW	creatinine	HMDB0000562	sarcosine	HMDB0000271	met-d-Creatinine	bioa_031	2:176734544-177234544	0.303568740364178	0.324672449587353	0.34978829942644	1.0
MR-IVW	creatinine	HMDB0000562	sarcosine	HMDB0000271	met-d-Creatinine	bioa_031	2:211293055-211793055	0.471242752876341	0.195050808309742	0.0156920613469006	1.0
MR-IVW	creatinine	HMDB0000562	sarcosine	HMDB0000271	met-d-Creatinine	bioa_031	2:217394852-217894852	0.604965420990706	0.301577976565656	0.0448562479974372	1.0
MR-IVW	creatinine	HMDB0000562	sarcosine	HMDB0000271	met-d-Creatinine	bioa_031	2:220108198-220608198	-0.0306482135617076	0.315960964553729	0.922726394450464	1.0
MR-IVW	creatinine	HMDB0000562	sarcosine	HMDB0000271	met-d-Creatinine	bioa_031	3:38187471-38687471	-0.604246409152516	0.381468692646789	0.113193719097491	1.0
MR-IVW	creatinine	HMDB0000562	sarcosine	HMDB0000271	met-d-Creatinine	bioa_031	3:141462708-141962708	0.0219651747832819	0.327838429601256	0.94658170320186	1.0
MR-IVW	creatinine	HMDB0000562	sarcosine	HMDB0000271	met-d-Creatinine	bioa_031	3:185024780-185524780	-0.0130877677598713	0.363549104440961	0.971282358955509	1.0
MR-IVW	creatinine	HMDB0000562	sarcosine	HMDB0000271	met-d-Creatinine	bioa_031	4:76880934-77664144	0.0924899694758075	0.15212166032205	0.543187473895296	1.0
MR-IVW	creatinine	HMDB0000562	sarcosine	HMDB0000271	met-d-Creatinine	bioa_031	4:103323863-104102802	-0.335216874513993	0.308103744957717	0.276595107534048	1.0
MR-IVW	creatinine	HMDB0000562	sarcosine	HMDB0000271	met-d-Creatinine	bioa_031	5:39144851-39644851	-0.017096102672453	0.251413274594907	0.945785634285957	1.0
MR-IVW	creatinine	HMDB0000562	sarcosine	HMDB0000271	met-d-Creatinine	bioa_031	5:53045546-53835870	-0.404996006501111	0.376390340614413	0.281927256400981	1.0
MR-IVW	creatinine	HMDB0000562	sarcosine	HMDB0000271	met-d-Creatinine	bioa_031	5:176565124-177065124	0.431853648126229	0.217668169418461	0.0472558399315951	1.0
MR-IVW	creatinine	HMDB0000562	sarcosine	HMDB0000271	met-d-Creatinine	bioa_031	6:43556335-44056335	0.358152587420001	0.285608123939393	0.209842005433525	1.0
MR-IVW	creatinine	HMDB0000562	sarcosine	HMDB0000271	met-d-Creatinine	bioa_031	6:108750742-109250742	-0.47774309345822	0.389676258938192	0.220198675031169	1.0
MR-IVW	creatinine	HMDB0000562	sarcosine	HMDB0000271	met-d-Creatinine	bioa_031	6:133547208-134047208	0.108963831729027	0.359616606366437	0.761889861597755	1.0
MR-IVW	creatinine	HMDB0000562	sarcosine	HMDB0000271	met-d-Creatinine	bioa_031	6:160418389-160927934	-0.315711082915117	0.180017975178654	0.0794690127133343	2.0
MR-IVW	creatinine	HMDB0000562	sarcosine	HMDB0000271	met-d-Creatinine	bioa_031	7:1036567-1536567	0.116596522028137	0.224656111807584	0.603760741250759	1.0
MR-IVW	creatinine	HMDB0000562	sarcosine	HMDB0000271	met-d-Creatinine	bioa_031	7:25488956-25988956	0.0550467607034304	0.374467759887294	0.883132020320446	1.0
MR-IVW	creatinine	HMDB0000562	sarcosine	HMDB0000271	met-d-Creatinine	bioa_031	7:76984640-77791673	-0.267768631040715	0.349111644120879	0.443081515526509	1.0
MR-IVW	creatinine	HMDB0000562	sarcosine	HMDB0000271	met-d-Creatinine	bioa_031	7:128492221-128992221	0.974304210868475	0.359521849028958	0.0067283208133384	1.0
MR-IVW	creatinine	HMDB0000562	sarcosine	HMDB0000271	met-d-Creatinine	bioa_031	7:151165041-151665041	-0.293425594893881	0.16587088462062	0.0768938745860105	1.0
MR-IVW	creatinine	HMDB0000562	sarcosine	HMDB0000271	met-d-Creatinine	bioa_031	7:155370831-155870831	-0.435682727602412	0.343057265828671	0.204084630149639	1.0
MR-IVW	creatinine	HMDB0000562	sarcosine	HMDB0000271	met-d-Creatinine	bioa_031	8:8031142-9250941	-0.573996870901175	0.34661646793549	0.0977218188211704	1.0
MR-IVW	creatinine	HMDB0000562	sarcosine	HMDB0000271	met-d-Creatinine	bioa_031	8:9759952-10530228	-0.672874091671753	0.399094953541963	0.0917957993593715	1.0
MR-IVW	creatinine	HMDB0000562	sarcosine	HMDB0000271	met-d-Creatinine	bioa_031	8:10561829-11945872	-1.30268405529399	0.372514742720614	0.0004705218322963	1.0
MR-IVW	creatinine	HMDB0000562	sarcosine	HMDB0000271	met-d-Creatinine	bioa_031	8:19609539-20109539	-0.712733346928751	0.369291889600387	0.0536068377541082	1.0
MR-IVW	creatinine	HMDB0000562	sarcosine	HMDB0000271	met-d-Creatinine	bioa_031	8:23527006-24027006	-0.169705655941064	0.324485001799358	0.600974253247338	1.0
MR-IVW	creatinine	HMDB0000562	sarcosine	HMDB0000271	met-d-Creatinine	bioa_031	8:30157389-30657389	0.0766341090179152	0.37201023795104	0.836790911305213	1.0
MR-IVW	creatinine	HMDB0000562	sarcosine	HMDB0000271	met-d-Creatinine	bioa_031	8:144768354-145268354	0.328649184666518	0.388015566312302	0.396995121448651	1.0
MR-IVW	creatinine	HMDB0000562	sarcosine	HMDB0000271	met-d-Creatinine	bioa_031	9:71184707-71684707	-0.241458805553577	0.320662424373942	0.45144991402049	1.0
MR-IVW	creatinine	HMDB0000562	sarcosine	HMDB0000271	met-d-Creatinine	bioa_031	10:52398454-52898454	-0.500066631253963	0.333822851304381	0.134133250457484	1.0
MR-IVW	creatinine	HMDB0000562	sarcosine	HMDB0000271	met-d-Creatinine	bioa_031	11:1928330-2428330	-0.569341478917845	0.397307382357185	0.151857837322953	1.0
MR-IVW	creatinine	HMDB0000562	sarcosine	HMDB0000271	met-d-Creatinine	bioa_031	11:15629946-16129946	-0.493615216687706	0.37738166413433	0.190873309285732	1.0
MR-IVW	creatinine	HMDB0000562	sarcosine	HMDB0000271	met-d-Creatinine	bioa_031	11:30504837-31294673	0.264670017480937	0.248050625567889	0.28597183594125	1.0
MR-IVW	creatinine	HMDB0000562	sarcosine	HMDB0000271	met-d-Creatinine	bioa_031	11:116373213-117240760	0.218408298311136	0.203121921528121	0.282259615252052	2.0
MR-IVW	creatinine	HMDB0000562	sarcosine	HMDB0000271	met-d-Creatinine	bioa_031	12:15092463-15592463	0.453274659034087	0.371536605765643	0.222464874895667	1.0
MR-IVW	creatinine	HMDB0000562	sarcosine	HMDB0000271	met-d-Creatinine	bioa_031	15:41118334-41871842	0.272190253096527	0.301095412717401	0.365995401389283	1.0
MR-IVW	creatinine	HMDB0000562	sarcosine	HMDB0000271	met-d-Creatinine	bioa_031	15:45400360-46179051	-0.173516639605122	0.178698907935244	0.331548278577784	1.0
MR-IVW	creatinine	HMDB0000562	sarcosine	HMDB0000271	met-d-Creatinine	bioa_031	15:53700578-54200578	0.30630490400555	0.325164441619481	0.346192639910544	1.0
MR-IVW	creatinine	HMDB0000562	sarcosine	HMDB0000271	met-d-Creatinine	bioa_031	15:76097375-76597375	-0.0631173251861823	0.330457199927662	0.848525593157051	1.0
MR-IVW	creatinine	HMDB0000562	sarcosine	HMDB0000271	met-d-Creatinine	bioa_031	16:20142332-21335139	-0.465212174320452	0.167763553112511	0.0055538212558608	2.0
MR-IVW	creatinine	HMDB0000562	sarcosine	HMDB0000271	met-d-Creatinine	bioa_031	16:89453424-89953424	0.200576301832354	0.346418483302857	0.562589173174513	1.0
MR-IVW	creatinine	HMDB0000562	sarcosine	HMDB0000271	met-d-Creatinine	bioa_031	17:19176536-19724875	0.338012236141972	0.250750917019265	0.177658382605569	1.0
MR-IVW	creatinine	HMDB0000562	sarcosine	HMDB0000271	met-d-Creatinine	bioa_031	17:37200083-37954217	0.0592949706456877	0.261211324430342	0.820423742168503	1.0
MR-IVW	creatinine	HMDB0000562	sarcosine	HMDB0000271	met-d-Creatinine	bioa_031	17:58690466-59700441	0.0425858601834623	0.264219869566688	0.871954906937042	2.0
MR-IVW	creatinine	HMDB0000562	sarcosine	HMDB0000271	met-d-Creatinine	bioa_031	19:32940263-33709298	-0.20630901704049	0.305642988208138	0.49967576494356	1.0
MR-IVW	creatinine	HMDB0000562	sarcosine	HMDB0000271	met-d-Creatinine	bioa_031	19:45162079-45662079	0.0693117219339206	0.382937690242665	0.856367576014216	1.0
MR-IVW	creatinine	HMDB0000562	sarcosine	HMDB0000271	met-d-Creatinine	bioa_031	20:32653904-33537782	0.490900130176356	0.314679570625869	0.118759881189586	1.0
MR-IVW	creatinine	HMDB0000562	sarcosine	HMDB0000271	met-d-Creatinine	bioa_031	22:38345240-38845240	0.104320928877174	0.288977642319047	0.718099447069546	1.0
MR-IVW	1-methylxanthine	HMDB0010738	serine	HMDB0000187	GCST90199763	M32315	8:18005709-18505709	-0.042802371520087	0.142585551637782	0.764034293072006	2.0
MR-IVW	1-methylxanthine	HMDB0010738	serine	HMDB0000187	GCST90199763	M32315	15:74275585-74775585	0.0866297994019633	0.18047874875409	0.631227393032444	1.0
MR-IVW	1-methylxanthine	HMDB0010738	serine	HMDB0000187	GCST90199763	M32315	15:74777880-75599999	-0.0455841270044315	0.126622575012311	0.718847133564021	1.0
MR-IVW	alpha-ketoglutaramate*	HMDB0001552	2-aminobutyrate	HMDB0000452	GCST90199885	M32348	3:99879368-100379368	0.0890243627668648	0.142438980426984	0.531971058097402	1.0
MR-IVW	alpha-ketoglutaramate*	HMDB0001552	creatine	HMDB0000064	GCST90199885	M27718	3:99879368-100379368	0.138508851772895	0.142356319877697	0.330566734834093	1.0
MR-IVW	alpha-ketoglutaramate*	HMDB0001552	glycine	HMDB0000123	GCST90199885	M32338	3:99879368-100379368	0.0342070348254841	0.142529311772851	0.810330256604409	1.0
MR-IVW	isoursodeoxycholate	HMDB0000686	theobromine	HMDB0002825	GCST90199892	M18392	5:35715970-36215970	-0.109789819661223	0.182292530758258	0.546992611768503	1.0
MR-IVW	alpha-ketoglutaramate*	HMDB0001552	glutamate	HMDB0000148	GCST90199885	M32322	3:99879368-100379368	0.109939694627156	0.142514418961126	0.440452945294221	1.0
MR-IVW	alpha-ketoglutaramate*	HMDB0001552	alanine	HMDB0000161	GCST90199885	bioa_001	3:99879368-100379368	0.0701899041221971	0.0421307947912347	0.0957134144349211	1.0
MR-IVW	alpha-ketoglutaramate*	HMDB0001552	n-acetylornithine	HMDB0003357	GCST90199885	bioa_023	3:99879368-100379368	0.0263059807859365	0.0697771373632292	0.70617360491336	1.0
MR-IVW	isoursodeoxycholate	HMDB0000686	leucine	HMDB0000687	GCST90199892	M00060	5:35715970-36215970	0.363775252551835	0.181887626275918	0.0455002638963584	1.0
MR-IVW	alpha-ketoglutaramate*	HMDB0001552	arginine	HMDB0000517	GCST90199885	bioa_002	3:99879368-100379368	0.0150640341612436	0.0697408988946495	0.828987747564896	1.0
MR-IVW	alpha-ketoglutaramate*	HMDB0001552	ornithine	HMDB0000214	GCST90199885	bioa_014	3:99879368-100379368	0.0164066010561714	0.0695194960007268	0.813432670174539	1.0
MR-IVW	isoursodeoxycholate	HMDB0000686	glycerophosphorylcholine (gpc)	HMDB0000086	GCST90199892	GCST90199629	5:35715970-36215970	-0.153108159360255	0.174867788218791	0.381266421565122	1.0
MR-IVW	alpha-ketoglutaramate*	HMDB0001552	creatinine	HMDB0000562	GCST90199885	bioa_026	3:99879368-100379368	0.152800902793287	0.0425392268355476	0.0003281498499196	1.0
MR-IVW	isoursodeoxycholate	HMDB0000686	3-methyl-2-oxovalerate	HMDB0000491	GCST90199892	M15676	5:35715970-36215970	0.247740502057648	0.182162133865917	0.17382992389417	1.0
MR-IVW	isoursodeoxycholate	HMDB0000686	1-methylurate	HMDB0003099	GCST90199892	M34395	5:35715970-36215970	-0.0244699934108558	0.21615160846257	0.909866012359621	1.0
MR-IVW	sulfate*	HMDB01448	taurocholate	HMDB0000036	GCST90199896	GCST90200333	7:122557611-123057611	0.0339508702911171	0.177749628943571	0.848522546736445	1.0
MR-IVW	isoursodeoxycholate	HMDB0000686	valine	HMDB0000883	GCST90199892	bioa_022	5:35715970-36215970	-0.0714788978094303	0.053302682930224	0.179920452599097	1.0
MR-IVW	glycochenodeoxycholate	HMDB0000637	sphingosine 1-phosphate	HMDB0000277	M32346	GCST90199657	6:156877825-157377825	-0.0220123023360773	0.152760837735336	0.885424267020572	1.0
MR-IVW	2-aminobutyrate	HMDB0000452	choline phosphate	HMDB0001565	M32348	GCST90200363	2:64958074-65458074	-0.0958869796322081	0.11553691496884	0.406581162345964	1.0
MR-IVW	2-aminobutyrate	HMDB0000452	choline phosphate	HMDB0001565	M32348	GCST90200363	4:88993818-89493818	-0.109862112760021	0.145815894015889	0.451191380710757	1.0
MR-IVW	1-methylxanthine	HMDB0010738	aspartate	HMDB0000191	M34389	M15996	8:18010431-18510431	-0.0209296390233323	0.0568090202061881	0.712559302006282	1.0
MR-IVW	1-methylxanthine	HMDB0010738	glutamine	HMDB0000641	M34389	met-d-Gln	8:18010431-18510431	-0.0326971056922744	0.0143097035160653	0.0223151505849106	1.0
MR-IVW	1-palmitoyl-gpe (16:0)	HMDB0011503	1-palmitoyl-gpe (16:0)	HMDB0011503	M35631	GCST90199792	15:58428512-58973939	1.25368127544731	0.194399299948055	1.12589836875365e-10	2.0
MR-IVW	ornithine	HMDB0000214	cortisol	HMDB0000063	bioa_014	GCST90200378	2:219037276-219805573	0.123419716660788	0.303739575587855	0.684497206834586	1.0
MR-IVW	ornithine	HMDB0000214	cortisol	HMDB0000063	bioa_014	GCST90200378	4:144415809-145209327	-0.350141432355763	0.273426080517436	0.200344490490521	1.0
MR-IVW	ornithine	HMDB0000214	cortisol	HMDB0000063	bioa_014	GCST90200378	6:131638147-132138147	-0.272174256718157	0.246199054600167	0.268940880317435	1.0
MR-IVW	ornithine	HMDB0000214	cortisol	HMDB0000063	bioa_014	GCST90200378	10:97138162-97638162	0.237211460155786	0.328439438165384	0.470148131831938	1.0
MR-IVW	ornithine	HMDB0000214	cortisol	HMDB0000063	bioa_014	GCST90200378	12:46964292-47464292	0.098738757776488	0.301016339177298	0.742898102539788	1.0
MR-IVW	ornithine	HMDB0000214	cortisol	HMDB0000063	bioa_014	GCST90200378	12:132819894-133319894	0.581347540753183	0.350650527870893	0.0973353317255911	1.0
MR-IVW	ornithine	HMDB0000214	cortisol	HMDB0000063	bioa_014	GCST90200378	19:12789284-13289284	-0.429331236090312	0.303516106727965	0.157207700969945	1.0
MR-IVW	leucine	HMDB0000687	hypotaurine	HMDB0000965	bioa_011	GCST90200379	2:27480940-27980940	1.66235322623795	0.538362417713303	0.0020164696051954	1.0
MR-IVW	leucine	HMDB0000687	hypotaurine	HMDB0000965	bioa_011	GCST90200379	4:88972827-89472827	0.167049807454083	0.218796152877657	0.44516813762533	1.0
MR-IVW	leucine	HMDB0000687	hypotaurine	HMDB0000965	bioa_011	GCST90200379	11:116336283-116883862	-0.807781940478658	0.587042624470982	0.168815679570622	1.0
MR-IVW	leucine	HMDB0000687	hypotaurine	HMDB0000965	bioa_011	GCST90200379	15:58477325-58977325	0.0165444913707505	0.496856699843628	0.973436696697852	1.0
MR-IVW	leucine	HMDB0000687	hypotaurine	HMDB0000965	bioa_011	GCST90200379	16:70059237-70559237	0.324009094915873	0.319368051716731	0.310328987976867	1.0
MR-IVW	glutamine	HMDB0000641	citrulline	HMDB0000904	bioa_006	bioa_005	2:27200724-28253174	0.631254692018508	0.121325137808669	1.96096869587156e-07	1.0
MR-IVW	glutamine	HMDB0000641	citrulline	HMDB0000904	bioa_006	bioa_005	2:191299636-192089976	-0.094501911372285	0.163215736394273	0.56258917317451	1.0
MR-IVW	glutamine	HMDB0000641	citrulline	HMDB0000904	bioa_006	bioa_005	6:20469561-20969561	0.947678161363018	0.302096959312401	0.0017068612720255	1.0
MR-IVW	glutamine	HMDB0000641	citrulline	HMDB0000904	bioa_006	bioa_005	7:72732874-73232874	0.0366490617437718	0.21814917704627	0.866583279078837	1.0
MR-IVW	glutamine	HMDB0000641	citrulline	HMDB0000904	bioa_006	bioa_005	8:17122121-17622121	0.907179158595286	0.298905818318048	0.0024053568691836	1.0
MR-IVW	glutamine	HMDB0000641	citrulline	HMDB0000904	bioa_006	bioa_005	8:134082558-134582558	0.0252749552260835	0.304517532844435	0.933851539615172	1.0
MR-IVW	glutamine	HMDB0000641	citrulline	HMDB0000904	bioa_006	bioa_005	9:4032942-4532942	0.894206096304965	0.259265322210773	0.00056266670207	1.0
MR-IVW	glutamine	HMDB0000641	citrulline	HMDB0000904	bioa_006	bioa_005	10:64798306-65565800	0.195767710301749	0.304459891604587	0.520224099883474	1.0
MR-IVW	glutamine	HMDB0000641	citrulline	HMDB0000904	bioa_006	bioa_005	10:99109412-99609412	0.500174530943104	0.126658528980274	7.84783516712468e-05	1.0
MR-IVW	glutamine	HMDB0000641	citrulline	HMDB0000904	bioa_006	bioa_005	11:8003049-8503049	0.833485412423068	0.233142772705754	0.0003502278961211	1.0
MR-IVW	glutamine	HMDB0000641	citrulline	HMDB0000904	bioa_006	bioa_005	12:46679007-47711183	0.57063452463469	0.134109171477013	2.09049015231744e-05	1.0
MR-IVW	glutamine	HMDB0000641	citrulline	HMDB0000904	bioa_006	bioa_005	12:56615040-57375879	0.186953332567896	0.0470204558772367	7.00841250222494e-05	1.0
MR-IVW	glutamine	HMDB0000641	citrulline	HMDB0000904	bioa_006	bioa_005	12:59344212-60165849	0.43092383239048	0.196858763083818	0.0285968400185366	1.0
MR-IVW	glutamine	HMDB0000641	citrulline	HMDB0000904	bioa_006	bioa_005	14:100594368-101094368	0.476235914337516	0.270128141995187	0.0779004896643375	1.0
MR-IVW	glutamine	HMDB0000641	citrulline	HMDB0000904	bioa_006	bioa_005	15:58477325-58977325	0.199855979712821	0.287149396139112	0.48642882974811	1.0
MR-IVW	histidine	HMDB0000177	creatinine	HMDB0000562	bioa_009	M00513	2:27492603-27992603	0.504076437023654	0.389513610427371	0.195624786869269	1.0
MR-IVW	histidine	HMDB0000177	creatinine	HMDB0000562	bioa_009	M00513	2:211331245-211831245	-0.496339055068844	0.357364119649567	0.164866539747909	1.0
MR-IVW	histidine	HMDB0000177	creatinine	HMDB0000562	bioa_009	M00513	3:186208322-186708322	0.449252297432862	0.449252297432862	0.317310507862914	1.0
MR-IVW	histidine	HMDB0000177	creatinine	HMDB0000562	bioa_009	M00513	4:186893802-187393802	-0.132535599171084	0.235618842970817	0.573775403632731	1.0
MR-IVW	histidine	HMDB0000177	creatinine	HMDB0000562	bioa_009	M00513	8:145389726-145889726	0.373150738812068	0.54875108648834	0.496504460907145	1.0
MR-IVW	histidine	HMDB0000177	creatinine	HMDB0000562	bioa_009	M00513	9:135904304-136404304	0.215629075207641	0.458211784816237	0.637934810590957	1.0
MR-IVW	histidine	HMDB0000177	creatinine	HMDB0000562	bioa_009	M00513	12:56615040-57115040	-0.123793948798245	0.445658215673691	0.781182950867155	1.0
MR-IVW	histidine	HMDB0000177	creatinine	HMDB0000562	bioa_009	M00513	12:96083535-96730076	0.0703727085350492	0.192624652949902	0.714860653951936	3.0
MR-IVW	histidine	HMDB0000177	creatinine	HMDB0000562	bioa_009	M00513	14:21229605-21729605	-0.449809212906767	0.584751976778795	0.441756327424918	1.0
MR-IVW	histidine	HMDB0000177	creatinine	HMDB0000562	bioa_009	M00513	15:58473939-58973939	-0.282254157405556	0.599790084486807	0.637934810590957	1.0
MR-IVW	arginine	HMDB0000517	adenosine 5'-monophosphate (amp)	HMDB0000045	bioa_002	GCST90200356	2:24182937-24682937	-0.147896608912076	0.352171899134378	0.674517790359729	1.0
MR-IVW	arginine	HMDB0000517	adenosine 5'-monophosphate (amp)	HMDB0000045	bioa_002	GCST90200356	2:211333022-211833022	0.362684564656808	0.246026176801678	0.140435654815473	1.0
MR-IVW	arginine	HMDB0000517	adenosine 5'-monophosphate (amp)	HMDB0000045	bioa_002	GCST90200356	2:219037276-219788019	0.333174747891508	0.268303692625165	0.214316934381132	1.0
MR-IVW	arginine	HMDB0000517	adenosine 5'-monophosphate (amp)	HMDB0000045	bioa_002	GCST90200356	4:144583533-145083533	0.170780263876388	0.263114024728072	0.516291058829662	1.0
MR-IVW	arginine	HMDB0000517	adenosine 5'-monophosphate (amp)	HMDB0000045	bioa_002	GCST90200356	5:177386199-177886199	0.461140636684472	0.322783482756931	0.153108406546713	1.0
MR-IVW	arginine	HMDB0000517	adenosine 5'-monophosphate (amp)	HMDB0000045	bioa_002	GCST90200356	6:131339506-132265729	-0.0910692159894798	0.118640520434157	0.442721093030971	2.0
MR-IVW	arginine	HMDB0000517	adenosine 5'-monophosphate (amp)	HMDB0000045	bioa_002	GCST90200356	6:135177817-135677817	0.0411800622290124	0.305416268392431	0.892744249063036	1.0
MR-IVW	arginine	HMDB0000517	adenosine 5'-monophosphate (amp)	HMDB0000045	bioa_002	GCST90200356	10:99898951-100398951	0.678022177810554	0.34093052248076	0.0467299050436537	1.0
MR-IVW	arginine	HMDB0000517	adenosine 5'-monophosphate (amp)	HMDB0000045	bioa_002	GCST90200356	12:46680313-47435518	0.185112407134391	0.288492364588039	0.521097575987587	1.0
MR-IVW	arginine	HMDB0000517	adenosine 5'-monophosphate (amp)	HMDB0000045	bioa_002	GCST90200356	19:12757458-13257458	-0.0070613053033694	0.185729314386434	0.969672264867868	1.0
MR-IVW	aspartate	HMDB0000191	urea	HMDB0000294	bioa_004	M01670	2:211431243-211931243	0.193365707233385	0.345295905773903	0.575479437698056	1.0
MR-IVW	aspartate	HMDB0000191	urea	HMDB0000294	bioa_004	M01670	4:178111051-178611051	0.0412855173391676	0.1146819926088	0.718847133564021	1.0
MR-IVW	aspartate	HMDB0000191	urea	HMDB0000294	bioa_004	M01670	12:101969766-102469766	-0.076456274275648	0.173764259717384	0.659937107321192	1.0
MR-IVW	n-acetylornithine	HMDB0003357	sphingosine 1-phosphate	HMDB0000277	bioa_023	GCST90199657	2:72878681-74437061	0.0224580274580372	0.036749560736041	0.541126698820809	6.0
MR-IVW	n-acetylornithine	HMDB0003357	sphingosine 1-phosphate	HMDB0000277	bioa_023	GCST90199657	5:950573-1450573	-0.0013902517435412	0.350947501022333	0.996839249468002	1.0
MR-IVW	n-acetylornithine	HMDB0003357	sphingosine 1-phosphate	HMDB0000277	bioa_023	GCST90199657	17:37301988-37801988	-0.0834918351967464	0.313689044228205	0.790115105756618	1.0
MR-IVW	isoleucine	HMDB0000172	cystine	HMDB0000192	bioa_010	M31454	2:27480940-27980940	-1.53759480922047	0.677000699582146	0.0231356939058281	1.0
MR-IVW	isoleucine	HMDB0000172	cystine	HMDB0000192	bioa_010	M31454	4:88976422-89476422	-0.538458452225119	0.521088824733985	0.301447933138049	1.0
MR-IVW	isoleucine	HMDB0000172	cystine	HMDB0000192	bioa_010	M31454	12:56615040-57115040	-0.856684888516224	1.05747040926221	0.417867427853449	1.0
MR-IVW	isoleucine	HMDB0000172	cystine	HMDB0000192	bioa_010	M31454	16:70059237-70559237	-0.583420906824942	0.686811953604043	0.395624063020075	1.0
MR-IVW	leucine	HMDB0000687	urea	HMDB0000294	bioa_011	M01670	2:27480940-27980940	0.606532631007041	0.361031327980381	0.0929573157274399	1.0
MR-IVW	leucine	HMDB0000687	urea	HMDB0000294	bioa_011	M01670	4:88972827-89472827	0.0867405364202211	0.231308097120592	0.707660466654556	1.0
MR-IVW	leucine	HMDB0000687	urea	HMDB0000294	bioa_011	M01670	4:186893802-187393802	0.685683352052856	0.548546681642283	0.211299547333709	1.0
MR-IVW	leucine	HMDB0000687	urea	HMDB0000294	bioa_011	M01670	11:116336283-116883862	0.830285341852445	0.434797634341333	0.0561859859543173	2.0
MR-IVW	leucine	HMDB0000687	urea	HMDB0000294	bioa_011	M01670	15:58477325-58977325	0.128944358852888	0.515777435411557	0.802587348634154	1.0
MR-IVW	leucine	HMDB0000687	urea	HMDB0000294	bioa_011	M01670	16:70059237-70559237	-0.8678361347052	0.337491830163132	0.0101279905493903	1.0
MR-IVW	ornithine	HMDB0000214	phosphate	HMDB0001429	bioa_014	M11438	2:219037276-219805573	0.46891777451025	0.320838477296486	0.143867728481614	1.0
MR-IVW	ornithine	HMDB0000214	phosphate	HMDB0001429	bioa_014	M11438	4:144415809-145209327	0.044444006678784	0.288886043412108	0.877731041501721	1.0
MR-IVW	ornithine	HMDB0000214	phosphate	HMDB0001429	bioa_014	M11438	6:131638147-132138147	0.520085017813001	0.2600425089065	0.0455002638963584	1.0
MR-IVW	ornithine	HMDB0000214	phosphate	HMDB0001429	bioa_014	M11438	9:135887106-136387106	-0.663783524118043	0.308185207626233	0.0312522388569384	1.0
MR-IVW	ornithine	HMDB0000214	phosphate	HMDB0001429	bioa_014	M11438	10:97138162-97638162	0.0788603656354543	0.346985608796008	0.820211678728458	1.0
MR-IVW	ornithine	HMDB0000214	phosphate	HMDB0001429	bioa_014	M11438	12:46964292-47464292	0.239586292870619	0.283147437028915	0.397466925422594	1.0
MR-IVW	ornithine	HMDB0000214	phosphate	HMDB0001429	bioa_014	M11438	12:132819894-133319894	0.192657777645784	0.37049572624189	0.60306357509393	1.0
MR-IVW	ornithine	HMDB0000214	phosphate	HMDB0001429	bioa_014	M11438	16:68152686-68652686	0.0488108672524747	0.317270637141099	0.877731041501721	1.0
MR-IVW	ornithine	HMDB0000214	phosphate	HMDB0001429	bioa_014	M11438	19:12789284-13289284	0.0246680662280734	0.320684860964957	0.938684739206776	1.0
MR-IVW	alpha-aminoadipic acid	HMDB0000510	aspartate	HMDB0000191	bioa_025	GCST90200370	3:2996317-3496317	-0.310731480065796	0.242580100166479	0.200213399879772	1.0
MR-IVW	alpha-aminoadipic acid	HMDB0000510	aspartate	HMDB0000191	bioa_025	GCST90200370	5:36380209-36880209	0.969397582624593	0.182278800869678	1.04791054329511e-07	1.0
MR-IVW	leucine	HMDB0000687	3-methyl-2-oxobutyrate	HMDB0000019	bioa_011	GCST90199677	2:27480940-27980940	1.81236714519902	0.53693215294617	0.0007370530287915	1.0
MR-IVW	leucine	HMDB0000687	3-methyl-2-oxobutyrate	HMDB0000019	bioa_011	GCST90199677	4:88972827-89472827	1.70239131139367	0.217440625752114	4.90891334652908e-15	1.0
MR-IVW	leucine	HMDB0000687	3-methyl-2-oxobutyrate	HMDB0000019	bioa_011	GCST90199677	11:116336283-116883862	0.837970740835974	0.585542013561121	0.152400791297451	1.0
MR-IVW	leucine	HMDB0000687	3-methyl-2-oxobutyrate	HMDB0000019	bioa_011	GCST90199677	15:58477325-58977325	0.225405807015745	0.495584797527769	0.649233035881972	1.0
MR-IVW	leucine	HMDB0000687	3-methyl-2-oxobutyrate	HMDB0000019	bioa_011	GCST90199677	16:70059237-70559237	0.277113561426487	0.31855983312748	0.38435786469745	1.0
MR-IVW	histidine	HMDB0000177	dihydroorotate	HMDB03349	bioa_009	GCST90200444	2:27492603-27992603	-0.431555490523379	0.54887876779332	0.431721508959061	1.0
MR-IVW	histidine	HMDB0000177	dihydroorotate	HMDB03349	bioa_009	GCST90200444	2:211331245-211831245	0.546462227799358	0.338682535184248	0.106637232560879	1.0
MR-IVW	histidine	HMDB0000177	dihydroorotate	HMDB03349	bioa_009	GCST90200444	3:186208322-186708322	-0.249217760060266	0.425799019729026	0.558349813924563	1.0
MR-IVW	histidine	HMDB0000177	dihydroorotate	HMDB03349	bioa_009	GCST90200444	4:186893802-187393802	-0.111271165293623	0.286925153699674	0.698159942539802	1.0
MR-IVW	histidine	HMDB0000177	dihydroorotate	HMDB03349	bioa_009	GCST90200444	12:56615040-57115040	0.132281519067485	0.422372393001407	0.754138636890949	1.0
MR-IVW	histidine	HMDB0000177	dihydroorotate	HMDB03349	bioa_009	GCST90200444	12:96083535-96730076	0.317717395610928	0.182544024895845	0.0817717211215316	3.0
MR-IVW	histidine	HMDB0000177	dihydroorotate	HMDB03349	bioa_009	GCST90200444	14:21229605-21729605	-0.0549176772760954	0.554220802825615	0.921066900785231	1.0
MR-IVW	histidine	HMDB0000177	dihydroorotate	HMDB03349	bioa_009	GCST90200444	15:58473939-58973939	0.453124349918025	0.568437744808599	0.425369844120147	1.0
MR-IVW	aspartate	HMDB0000191	3-hydroxybutyrate (bhba)	HMDB0000011	bioa_004	met-d-bOHbutyrate	2:211431243-211931243	0.117343528172934	0.0878217828307703	0.181498564210154	1.0
MR-IVW	aspartate	HMDB0000191	3-hydroxybutyrate (bhba)	HMDB0000011	bioa_004	met-d-bOHbutyrate	4:178111051-178611051	0.0103284197362288	0.0291678075823895	0.723261396683648	1.0
MR-IVW	aspartate	HMDB0000191	3-hydroxybutyrate (bhba)	HMDB0000011	bioa_004	met-d-bOHbutyrate	12:101969766-102469766	0.052375592994936	0.0441945235989222	0.235971979688043	1.0
MR-IVW	arginine	HMDB0000517	n-acetylornithine	HMDB0003357	bioa_002	bioa_023	2:24182937-24682937	-0.167470905781976	0.182231671144695	0.358095572201215	1.0
MR-IVW	arginine	HMDB0000517	n-acetylornithine	HMDB0003357	bioa_002	bioa_023	2:211333022-211833022	0.13788891845433	0.127321254343795	0.278808423040617	1.0
MR-IVW	arginine	HMDB0000517	n-acetylornithine	HMDB0003357	bioa_002	bioa_023	2:219037276-219788019	-0.207569359636081	0.138842381027478	0.13491444214229	1.0
MR-IVW	arginine	HMDB0000517	n-acetylornithine	HMDB0003357	bioa_002	bioa_023	4:144583533-145083533	-0.005856941863547	0.136207950315047	0.965701533855024	1.0
MR-IVW	arginine	HMDB0000517	n-acetylornithine	HMDB0003357	bioa_002	bioa_023	5:177386199-177886199	0.143824743145349	0.16704383640575	0.389238043064886	1.0
MR-IVW	arginine	HMDB0000517	n-acetylornithine	HMDB0003357	bioa_002	bioa_023	6:131339506-132265729	-0.0652551179977638	0.0613913872282242	0.287810957965423	2.0
MR-IVW	arginine	HMDB0000517	n-acetylornithine	HMDB0003357	bioa_002	bioa_023	6:135177817-135677817	0.084708282778422	0.15803784100452	0.591958550448622	1.0
MR-IVW	arginine	HMDB0000517	n-acetylornithine	HMDB0003357	bioa_002	bioa_023	6:139590693-140090693	0.0793653801697963	0.138750664632513	0.567321974653097	1.0
MR-IVW	arginine	HMDB0000517	n-acetylornithine	HMDB0003357	bioa_002	bioa_023	10:99898951-100398951	-0.13428311243045	0.176456126715438	0.446657067248706	1.0
MR-IVW	arginine	HMDB0000517	n-acetylornithine	HMDB0003357	bioa_002	bioa_023	12:46680313-47435518	0.14659539940215	0.149282484116242	0.326099848211721	1.0
MR-IVW	arginine	HMDB0000517	n-acetylornithine	HMDB0003357	bioa_002	bioa_023	16:68076200-68576200	-0.223866430858882	0.17167671078135	0.19223358237279	1.0
MR-IVW	arginine	HMDB0000517	n-acetylornithine	HMDB0003357	bioa_002	bioa_023	19:12757458-13257458	-0.0462268613123224	0.0961057407740601	0.630516498722217	1.0
MR-IVW	citrulline	HMDB0000904	3-hydroxybutyrate (bhba)	HMDB0000011	bioa_005	GCST90200367	2:211099261-211599261	0.4308539975922	0.193227248057274	0.025762139639602	1.0
MR-IVW	citrulline	HMDB0000904	3-hydroxybutyrate (bhba)	HMDB0000011	bioa_005	GCST90200367	8:10310878-10810878	0.443584975719212	0.281509011782764	0.115085763267962	1.0
MR-IVW	citrulline	HMDB0000904	3-hydroxybutyrate (bhba)	HMDB0000011	bioa_005	GCST90200367	8:11437159-11937159	0.699260853140386	0.348260664569097	0.0446575008028878	1.0
MR-IVW	citrulline	HMDB0000904	3-hydroxybutyrate (bhba)	HMDB0000011	bioa_005	GCST90200367	9:133044244-133627617	-0.20653290757734	0.15097682643743	0.171319106640907	2.0
MR-IVW	citrulline	HMDB0000904	3-hydroxybutyrate (bhba)	HMDB0000011	bioa_005	GCST90200367	10:97138579-97638579	0.141973409474152	0.264364050999955	0.591241710014361	1.0
MR-IVW	citrulline	HMDB0000904	3-hydroxybutyrate (bhba)	HMDB0000011	bioa_005	GCST90200367	17:9542768-10042768	0.152243835930989	0.203365870306541	0.454086042524215	1.0
MR-IVW	glutamine	HMDB0000641	caffeine	HMDB0001847	bioa_006	M00569	2:27200724-28253174	-0.191421707532477	0.250320694465548	0.444446702634926	1.0
MR-IVW	glutamine	HMDB0000641	caffeine	HMDB0001847	bioa_006	M00569	2:191299636-192089976	-0.536391975831645	0.33655967111005	0.11099204045649	1.0
MR-IVW	glutamine	HMDB0000641	caffeine	HMDB0001847	bioa_006	M00569	6:20469561-20969561	0.891714598958375	0.623056995426045	0.15237500645706	1.0
MR-IVW	glutamine	HMDB0000641	caffeine	HMDB0001847	bioa_006	M00569	7:72732874-73232874	-0.94874235819322	0.449774154995304	0.0349122256567498	1.0
MR-IVW	glutamine	HMDB0000641	caffeine	HMDB0001847	bioa_006	M00569	8:17122121-17622121	-0.7598617435311	0.616491603242213	0.217740662761456	1.0
MR-IVW	glutamine	HMDB0000641	caffeine	HMDB0001847	bioa_006	M00569	8:134082558-134582558	-0.793524444504679	0.627968984859819	0.20636057545344	1.0
MR-IVW	glutamine	HMDB0000641	caffeine	HMDB0001847	bioa_006	M00569	9:4032942-4532942	-0.484449723932769	0.53478216278293	0.364998125758503	1.0
MR-IVW	glutamine	HMDB0000641	caffeine	HMDB0001847	bioa_006	M00569	10:64798306-65565800	-0.509702766364254	0.627894712187853	0.416926657643498	1.0
MR-IVW	glutamine	HMDB0000641	caffeine	HMDB0001847	bioa_006	M00569	10:99109412-99609412	-0.230946409751947	0.261272705982001	0.376734772631608	1.0
MR-IVW	glutamine	HMDB0000641	caffeine	HMDB0001847	bioa_006	M00569	11:8003049-8503049	0.446958832485015	0.480905072926916	0.352675733144816	1.0
MR-IVW	glutamine	HMDB0000641	caffeine	HMDB0001847	bioa_006	M00569	12:46679007-47711183	0.0332701759791551	0.276667779195078	0.904282604064546	1.0
MR-IVW	glutamine	HMDB0000641	caffeine	HMDB0001847	bioa_006	M00569	12:56615040-57375879	-0.193164855982105	0.0969734499667244	0.0463781370507649	1.0
MR-IVW	glutamine	HMDB0000641	caffeine	HMDB0001847	bioa_006	M00569	12:59344212-60165849	-0.299327396252094	0.406018349371656	0.46098475605448	1.0
MR-IVW	glutamine	HMDB0000641	caffeine	HMDB0001847	bioa_006	M00569	14:100594368-101094368	-0.589868587638896	0.557098110547846	0.289680155734686	1.0
MR-IVW	glutamine	HMDB0000641	caffeine	HMDB0001847	bioa_006	M00569	15:58477325-58977325	0.726516992752486	0.592161110531136	0.219863653295866	1.0
MR-IVW	glutamine	HMDB0000641	leucine	HMDB0000687	bioa_006	M00060	2:27200724-28253174	-0.939816107074525	0.248774851872668	0.0001582339720921	1.0
MR-IVW	glutamine	HMDB0000641	leucine	HMDB0000687	bioa_006	M00060	2:191299636-192089976	-0.0418563039810461	0.334850431848369	0.900523550339774	1.0
MR-IVW	glutamine	HMDB0000641	leucine	HMDB0000687	bioa_006	M00060	6:20469561-20969561	1.42247316667473e-308	0.619872474842237	1.0	1.0
MR-IVW	glutamine	HMDB0000641	leucine	HMDB0000687	bioa_006	M00060	7:72732874-73232874	1.02636301601069	0.447389006979017	0.0217837419717066	1.0
MR-IVW	glutamine	HMDB0000641	leucine	HMDB0000687	bioa_006	M00060	8:17122121-17622121	0.525675163791994	0.613287691090663	0.391365938307554	1.0
MR-IVW	glutamine	HMDB0000641	leucine	HMDB0000687	bioa_006	M00060	8:134082558-134582558	0.351408671894715	0.624726527812824	0.573775403632729	1.0
MR-IVW	glutamine	HMDB0000641	leucine	HMDB0000687	bioa_006	M00060	9:4032942-4532942	0.911824503912021	0.531897627282014	0.0864762654936668	1.0
MR-IVW	glutamine	HMDB0000641	leucine	HMDB0000687	bioa_006	M00060	10:64798306-65565800	-0.485800094527299	0.624600121535105	0.436700030722762	1.0
MR-IVW	glutamine	HMDB0000641	leucine	HMDB0000687	bioa_006	M00060	10:99109412-99609412	0.0487338853439895	0.259914055167953	0.851268623688211	1.0
MR-IVW	glutamine	HMDB0000641	leucine	HMDB0000687	bioa_006	M00060	11:8003049-8503049	0.425228847429227	0.478382453357881	0.374062797490882	1.0
MR-IVW	glutamine	HMDB0000641	leucine	HMDB0000687	bioa_006	M00060	12:46679007-47711183	0.406779437350083	0.275174325266232	0.139337967047261	1.0
MR-IVW	glutamine	HMDB0000641	leucine	HMDB0000687	bioa_006	M00060	12:56615040-57375879	-0.0301530909183754	0.0964898909388026	0.754660563059689	1.0
MR-IVW	glutamine	HMDB0000641	leucine	HMDB0000687	bioa_006	M00060	12:59344212-60165849	0.332609311977591	0.403882735972788	0.410206998692259	1.0
MR-IVW	glutamine	HMDB0000641	leucine	HMDB0000687	bioa_006	M00060	14:100594368-101094368	-0.123158563653644	0.5542135364414	0.824140895741885	1.0
MR-IVW	glutamine	HMDB0000641	leucine	HMDB0000687	bioa_006	M00060	15:58477325-58977325	0.589072450871348	0.589072450871348	0.317310507862914	1.0
MR-IVW	glutamine	HMDB0000641	glycerol 3-phosphate	HMDB0000126	bioa_006	M15365	2:27200724-28253174	-0.555838999706146	0.249169206764823	0.0256964190872523	1.0
MR-IVW	glutamine	HMDB0000641	glycerol 3-phosphate	HMDB0000126	bioa_006	M15365	2:191299636-192089976	-0.260677114006181	0.33515628943652	0.43670003072276	1.0
MR-IVW	glutamine	HMDB0000641	glycerol 3-phosphate	HMDB0000126	bioa_006	M15365	6:20469561-20969561	0.942037435358337	0.620366115967684	0.128883734707737	1.0
MR-IVW	glutamine	HMDB0000641	glycerol 3-phosphate	HMDB0000126	bioa_006	M15365	7:72732874-73232874	-0.460386557512871	0.447943677580092	0.304054371764735	1.0
MR-IVW	glutamine	HMDB0000641	glycerol 3-phosphate	HMDB0000126	bioa_006	M15365	8:17122121-17622121	-0.80270296199725	0.61383167682143	0.19097769346786	1.0
MR-IVW	glutamine	HMDB0000641	glycerol 3-phosphate	HMDB0000126	bioa_006	M15365	8:134082558-134582558	-0.55582405746665	0.625302064649982	0.374062797490883	1.0
MR-IVW	glutamine	HMDB0000641	glycerol 3-phosphate	HMDB0000126	bioa_006	M15365	9:4032942-4532942	1.00333609642766	0.532382418512637	0.0594817837003189	1.0
MR-IVW	glutamine	HMDB0000641	glycerol 3-phosphate	HMDB0000126	bioa_006	M15365	10:64798306-65565800	0.0721408737369464	0.625220905720215	0.908140272657435	1.0
MR-IVW	glutamine	HMDB0000641	glycerol 3-phosphate	HMDB0000126	bioa_006	M15365	10:99109412-99609412	-0.34374530432703	0.260131581652888	0.186358504597951	1.0
MR-IVW	glutamine	HMDB0000641	glycerol 3-phosphate	HMDB0000126	bioa_006	M15365	11:8003049-8503049	-0.0736713240582856	0.478863606378875	0.877731041501721	1.0
MR-IVW	glutamine	HMDB0000641	glycerol 3-phosphate	HMDB0000126	bioa_006	M15365	12:46679007-47711183	0.625865351072595	0.275380754471942	0.0230426200877617	1.0
MR-IVW	glutamine	HMDB0000641	glycerol 3-phosphate	HMDB0000126	bioa_006	M15365	12:56615040-57375879	-0.0908957334256743	0.0965767167647787	0.346614432503049	1.0
MR-IVW	glutamine	HMDB0000641	glycerol 3-phosphate	HMDB0000126	bioa_006	M15365	12:59344212-60165849	-0.0346531140047331	0.404286330055257	0.931693545566778	1.0
MR-IVW	glutamine	HMDB0000641	glycerol 3-phosphate	HMDB0000126	bioa_006	M15365	14:100594368-101094368	0.192025168486144	0.554739375626638	0.729227098416629	1.0
MR-IVW	glutamine	HMDB0000641	glycerol 3-phosphate	HMDB0000126	bioa_006	M15365	15:58477325-58977325	-0.554954079664324	0.589638709643342	0.346614432503049	1.0
MR-IVW	aspartate	HMDB0000191	aspartate	HMDB0000191	bioa_004	GCST90200370	2:211431243-211931243	0.465610064074267	0.325780892936245	0.152943219274567	1.0
MR-IVW	aspartate	HMDB0000191	aspartate	HMDB0000191	bioa_004	GCST90200370	4:178111051-178611051	0.461486728243338	0.108093270561401	1.96053815164977e-05	1.0
MR-IVW	aspartate	HMDB0000191	aspartate	HMDB0000191	bioa_004	GCST90200370	12:101969766-102469766	0.6777267937315	0.163792807640861	3.5079255748398e-05	1.0
MR-IVW	aspartate	HMDB0000191	ornithine	HMDB0000214	bioa_004	M01493	2:211431243-211931243	0.152357079621213	0.346266090048215	0.659937107321191	1.0
MR-IVW	aspartate	HMDB0000191	ornithine	HMDB0000214	bioa_004	M01493	4:178111051-178611051	0.0828001591605661	0.115000221056342	0.471524995558503	1.0
MR-IVW	aspartate	HMDB0000191	ornithine	HMDB0000214	bioa_004	M01493	12:101969766-102469766	-0.0139402638109674	0.174253297637104	0.936237255972029	1.0
MR-IVW	aspartate	HMDB0000191	hippurate	HMDB0000714	bioa_004	GCST90199624	2:211431243-211931243	-0.0928576937974937	0.325681514706985	0.775553665606991	1.0
MR-IVW	aspartate	HMDB0000191	hippurate	HMDB0000714	bioa_004	GCST90199624	4:178111051-178611051	-0.287068917176036	0.108120579834076	0.0079289323619688	1.0
MR-IVW	aspartate	HMDB0000191	hippurate	HMDB0000714	bioa_004	GCST90199624	12:101969766-102469766	0.0668980428477417	0.163891468158393	0.683137842210498	1.0
MR-IVW	glutamate	HMDB0000148	gluconate	HMDB0000625	bioa_007	GCST90200373	12:121174861-121674861	-0.598480423014701	0.339679402262815	0.0780865507489984	1.0
MR-IVW	glutamate	HMDB0000148	serine	HMDB0000187	bioa_007	GCST90200415	12:121174861-121674861	0.0779922815325517	0.336337454685731	0.816625786062805	1.0
MR-IVW	asparagine	HMDB0000168	3-methyl-2-oxovalerate	HMDB0000491	bioa_003	M15676	2:27480940-27980940	-1.5504939441247	0.263583970501199	4.044746718086131e-09	1.0
MR-IVW	asparagine	HMDB0000168	3-methyl-2-oxovalerate	HMDB0000491	bioa_003	M15676	4:178111051-178611051	0.0927241042535825	0.304664913976061	0.760862912213719	1.0
MR-IVW	asparagine	HMDB0000168	3-methyl-2-oxovalerate	HMDB0000491	bioa_003	M15676	7:97252737-97752737	-0.147139404114262	0.225613752975203	0.514288986716095	1.0
MR-IVW	asparagine	HMDB0000168	3-methyl-2-oxovalerate	HMDB0000491	bioa_003	M15676	11:61853420-62353420	0.180554871446469	0.199900036244307	0.366406064176296	1.0
MR-IVW	asparagine	HMDB0000168	3-methyl-2-oxovalerate	HMDB0000491	bioa_003	M15676	12:46900176-47400176	-0.331347520798707	0.34575393474648	0.337894700424814	1.0
MR-IVW	asparagine	HMDB0000168	3-methyl-2-oxovalerate	HMDB0000491	bioa_003	M15676	14:103514503-104812812	-0.0092013866783081	0.0724150271029027	0.898889266952046	3.0
MR-IVW	asparagine	HMDB0000168	alanine	HMDB0000161	bioa_003	bioa_001	2:27480940-27980940	-1.13484036987219	0.0778674605374081	4.11098268395884e-48	1.0
MR-IVW	asparagine	HMDB0000168	alanine	HMDB0000161	bioa_003	bioa_001	4:178111051-178611051	0.0638937679455296	0.0887413443687897	0.471524995558495	1.0
MR-IVW	asparagine	HMDB0000168	alanine	HMDB0000161	bioa_003	bioa_001	7:97252737-97752737	0.107457479949571	0.0665783642810239	0.106527426286903	1.0
MR-IVW	asparagine	HMDB0000168	alanine	HMDB0000161	bioa_003	bioa_001	11:61853420-62353420	-0.0552004632559679	0.0582283367678982	0.343129454200521	1.0
MR-IVW	asparagine	HMDB0000168	alanine	HMDB0000161	bioa_003	bioa_001	12:46900176-47400176	1.16869781883282	0.100637029090916	3.53974449241498e-31	1.0
MR-IVW	asparagine	HMDB0000168	alanine	HMDB0000161	bioa_003	bioa_001	14:103514503-104812812	-0.0208970294659125	0.0334189256984642	0.531770739311536	3.0
MR-IVW	citrulline	HMDB0000904	methionine sulfoxide	HMDB0002005	bioa_005	GCST90199625	2:211099261-211599261	-0.170196740403235	0.193849740023884	0.379953044847721	1.0
MR-IVW	citrulline	HMDB0000904	methionine sulfoxide	HMDB0002005	bioa_005	GCST90199625	8:10310878-10810878	0.245583971898064	0.282373792478283	0.38445762669536	1.0
MR-IVW	citrulline	HMDB0000904	methionine sulfoxide	HMDB0002005	bioa_005	GCST90199625	8:11437159-11937159	-0.150678688725623	0.349375198160156	0.666264471891481	1.0
MR-IVW	citrulline	HMDB0000904	methionine sulfoxide	HMDB0002005	bioa_005	GCST90199625	9:133044244-133627617	-0.006060040292888	0.218631595319561	0.977887031785544	2.0
MR-IVW	citrulline	HMDB0000904	methionine sulfoxide	HMDB0002005	bioa_005	GCST90199625	10:97138579-97638579	0.288153436108905	0.265134250169331	0.277115983078308	1.0
MR-IVW	citrulline	HMDB0000904	methionine sulfoxide	HMDB0002005	bioa_005	GCST90199625	17:9542768-10042768	-0.23557844076853	0.203959811134609	0.248080670994189	1.0
MR-IVW	tryptophan	HMDB0000929	hypoxanthine	HMDB0000157	bioa_020	M03127	2:27480940-27980940	-0.305230545247262	0.348834908854015	0.381573905705024	1.0
MR-IVW	tryptophan	HMDB0000929	hypoxanthine	HMDB0000157	bioa_020	M03127	4:156560755-157060755	0.0982987209005173	0.167471894867549	0.557232907570131	1.0
MR-IVW	tryptophan	HMDB0000929	hypoxanthine	HMDB0000157	bioa_020	M03127	6:111336667-112095774	-0.175632392960484	0.20307495436056	0.387112963987488	1.0
MR-IVW	leucine	HMDB0000687	cholesterol	HMDB0000067	bioa_011	M00063	2:27480940-27980940	1.1263899429738	0.360444781751618	0.0017780505982168	1.0
MR-IVW	leucine	HMDB0000687	cholesterol	HMDB0000067	bioa_011	M00063	4:88972827-89472827	-0.216590076324626	0.231029414746269	0.348501423761088	1.0
MR-IVW	leucine	HMDB0000687	cholesterol	HMDB0000067	bioa_011	M00063	4:186893802-187393802	-0.719128479084816	0.54790741263605	0.189351486043285	1.0
MR-IVW	leucine	HMDB0000687	cholesterol	HMDB0000067	bioa_011	M00063	11:116336283-116883862	-1.19764628141287	0.434230820443309	0.0058140762501623	2.0
MR-IVW	leucine	HMDB0000687	cholesterol	HMDB0000067	bioa_011	M00063	15:58477325-58977325	-2.32630093522798	0.514470399136954	6.13336189799173e-06	1.0
MR-IVW	leucine	HMDB0000687	cholesterol	HMDB0000067	bioa_011	M00063	16:70059237-70559237	0.75519118185887	0.337138920472709	0.0250909228718929	1.0
MR-IVW	leucine	HMDB0000687	creatinine	HMDB0000562	bioa_011	met-d-Creatinine	2:27480940-27980940	-0.153690724245855	0.0933032329436549	0.099513334542469	1.0
MR-IVW	leucine	HMDB0000687	creatinine	HMDB0000562	bioa_011	met-d-Creatinine	4:88972827-89472827	0.0060993875222464	0.0597680018157131	0.918716152123486	1.0
MR-IVW	leucine	HMDB0000687	creatinine	HMDB0000562	bioa_011	met-d-Creatinine	4:186893802-187393802	0.0910911578291685	0.141753148209686	0.520481005526802	1.0
MR-IVW	leucine	HMDB0000687	creatinine	HMDB0000562	bioa_011	met-d-Creatinine	11:116336283-116883862	-1.10739169637851	0.149133759444821	1.12360556471657e-13	2.0
MR-IVW	leucine	HMDB0000687	creatinine	HMDB0000562	bioa_011	met-d-Creatinine	15:58477325-58977325	-0.172782202681968	0.133270686437866	0.194811656457455	1.0
MR-IVW	leucine	HMDB0000687	creatinine	HMDB0000562	bioa_011	met-d-Creatinine	16:70059237-70559237	0.198195490557926	0.0872413070101931	0.0230981154442226	1.0
MR-IVW	leucine	HMDB0000687	histidine	HMDB0000177	bioa_011	GCST90200377	2:27480940-27980940	-1.45913945239634	0.538073897758695	0.006692246119495	1.0
MR-IVW	leucine	HMDB0000687	histidine	HMDB0000177	bioa_011	GCST90200377	4:88972827-89472827	-0.177307242277475	0.218648778571592	0.417410104338416	1.0
MR-IVW	leucine	HMDB0000687	histidine	HMDB0000177	bioa_011	GCST90200377	11:116336283-116883862	0.738046670670638	0.586661019312212	0.208375045561601	1.0
MR-IVW	leucine	HMDB0000687	histidine	HMDB0000177	bioa_011	GCST90200377	15:58477325-58977325	-0.38310720554242	0.496506322617142	0.44034788162038	1.0
MR-IVW	leucine	HMDB0000687	histidine	HMDB0000177	bioa_011	GCST90200377	16:70059237-70559237	-0.567365704998569	0.319113038617273	0.0754127476631802	1.0
MR-IVW	asparagine	HMDB0000168	3,7-dimethylurate	HMDB0001982	bioa_003	GCST90199755	2:27480940-27980940	-0.174293206819372	0.368451108937715	0.636182523041337	1.0
MR-IVW	asparagine	HMDB0000168	3,7-dimethylurate	HMDB0001982	bioa_003	GCST90199755	4:178111051-178611051	0.621651284494117	0.314085437701595	0.0477886965395295	1.0
MR-IVW	asparagine	HMDB0000168	3,7-dimethylurate	HMDB0001982	bioa_003	GCST90199755	7:97252737-97752737	0.124461490971566	0.25425201880323	0.624473479700376	1.0
MR-IVW	asparagine	HMDB0000168	3,7-dimethylurate	HMDB0001982	bioa_003	GCST90199755	11:61853420-62353420	0.0612892649275828	0.209352069048912	0.769707966349914	1.0
MR-IVW	asparagine	HMDB0000168	3,7-dimethylurate	HMDB0001982	bioa_003	GCST90199755	12:46900176-47400176	0.0358099278094544	0.35656604627393	0.920002954090178	1.0
MR-IVW	asparagine	HMDB0000168	3,7-dimethylurate	HMDB0001982	bioa_003	GCST90199755	14:103514503-104812812	0.156791122675241	0.212352038420064	0.460298943079134	4.0
MR-IVW	asparagine	HMDB0000168	inosine 5'-monophosphate (imp)	HMDB0000175	bioa_003	GCST90200395	2:27480940-27980940	0.288377463985461	0.449149658846002	0.520839381046244	1.0
MR-IVW	asparagine	HMDB0000168	inosine 5'-monophosphate (imp)	HMDB0000175	bioa_003	GCST90200395	4:178111051-178611051	0.0680811093405819	0.382995023239205	0.858911638674806	1.0
MR-IVW	asparagine	HMDB0000168	inosine 5'-monophosphate (imp)	HMDB0000175	bioa_003	GCST90200395	7:97252737-97752737	0.0005173552064456	0.309952690732118	0.998668217594677	1.0
MR-IVW	asparagine	HMDB0000168	inosine 5'-monophosphate (imp)	HMDB0000175	bioa_003	GCST90200395	11:61853420-62353420	-0.162574997983588	0.255202200511993	0.524096266979591	1.0
MR-IVW	asparagine	HMDB0000168	inosine 5'-monophosphate (imp)	HMDB0000175	bioa_003	GCST90200395	12:46900176-47400176	-0.180547976025135	0.434666009861877	0.677869792507253	1.0
MR-IVW	asparagine	HMDB0000168	inosine 5'-monophosphate (imp)	HMDB0000175	bioa_003	GCST90200395	14:103514503-104812812	0.0138750976020193	0.29187002698294	0.962083952718238	4.0
MR-IVW	asparagine	HMDB0000168	serine	HMDB0000187	bioa_003	GCST90200415	2:27480940-27980940	0.779662576580698	0.336281105035321	0.0204229968155177	1.0
MR-IVW	asparagine	HMDB0000168	serine	HMDB0000187	bioa_003	GCST90200415	4:178111051-178611051	-0.0172808052204366	0.286832058878936	0.951958818208924	1.0
MR-IVW	asparagine	HMDB0000168	serine	HMDB0000187	bioa_003	GCST90200415	7:97252737-97752737	0.241662624644608	0.232113355549045	0.297810326253488	1.0
MR-IVW	asparagine	HMDB0000168	serine	HMDB0000187	bioa_003	GCST90200415	11:61853420-62353420	-0.0777539593103891	0.19113148817712	0.684148469215201	1.0
MR-IVW	asparagine	HMDB0000168	serine	HMDB0000187	bioa_003	GCST90200415	12:46900176-47400176	1.05642485703119	0.325327118049949	0.0011651796477924	1.0
MR-IVW	asparagine	HMDB0000168	serine	HMDB0000187	bioa_003	GCST90200415	14:103514503-104812812	0.0684931233022316	0.120463677970601	0.569641847118132	4.0
MR-IVW	citrulline	HMDB0000904	uridine	HMDB0000296	bioa_005	M00606	2:211099261-211599261	-0.105381960552849	0.199054814377603	0.596519838726619	1.0
MR-IVW	citrulline	HMDB0000904	uridine	HMDB0000296	bioa_005	M00606	8:10310878-10810878	-0.0689924359283247	0.298967222356076	0.817494086363382	1.0
MR-IVW	citrulline	HMDB0000904	uridine	HMDB0000296	bioa_005	M00606	8:11437159-11937159	0.456881032536636	0.369856073958228	0.216721062179051	1.0
MR-IVW	citrulline	HMDB0000904	uridine	HMDB0000296	bioa_005	M00606	9:133044244-133627617	-0.0030248243554085	0.160330246174874	0.984947833952437	2.0
MR-IVW	citrulline	HMDB0000904	uridine	HMDB0000296	bioa_005	M00606	9:135893372-136393372	0.715844538283469	0.320246240811025	0.0253980459995364	1.0
MR-IVW	citrulline	HMDB0000904	uridine	HMDB0000296	bioa_005	M00606	10:97138579-97638579	-0.0660521897649409	0.280721806501008	0.813980460416924	1.0
MR-IVW	citrulline	HMDB0000904	uridine	HMDB0000296	bioa_005	M00606	17:9542768-10042768	0.0635154103272751	0.215952395112738	0.768668006560811	1.0
MR-IVW	citrulline	HMDB0000904	tyrosine	HMDB0000158	bioa_005	bioa_021	2:211099261-211599261	-0.164998976650067	0.0580369246043149	0.004469107042241	1.0
MR-IVW	citrulline	HMDB0000904	tyrosine	HMDB0000158	bioa_005	bioa_021	8:10310878-10810878	-0.180265943660057	0.0871692184042835	0.0386400230978869	1.0
MR-IVW	citrulline	HMDB0000904	tyrosine	HMDB0000158	bioa_005	bioa_021	8:11437159-11937159	-0.0541404798544002	0.107849561462951	0.615667520979063	1.0
MR-IVW	citrulline	HMDB0000904	tyrosine	HMDB0000158	bioa_005	bioa_021	9:133044244-133627617	0.0301349730216	0.0540334037503789	0.577042384842679	2.0
MR-IVW	citrulline	HMDB0000904	tyrosine	HMDB0000158	bioa_005	bioa_021	9:135893372-136393372	-0.111992337433168	0.0934047851819585	0.2305279456051	1.0
MR-IVW	citrulline	HMDB0000904	tyrosine	HMDB0000158	bioa_005	bioa_021	10:97138579-97638579	0.0227545690449423	0.0818509677875613	0.781012358752896	1.0
MR-IVW	citrulline	HMDB0000904	tyrosine	HMDB0000158	bioa_005	bioa_021	17:9542768-10042768	-0.110880036071003	0.06296424535548	0.0782384029994633	1.0
MR-IVW	isoleucine	HMDB0000172	tyrosine	HMDB0000158	bioa_010	M01299	2:27480940-27980940	-0.175909009593173	0.351818019186345	0.617075077451974	1.0
MR-IVW	isoleucine	HMDB0000172	tyrosine	HMDB0000158	bioa_010	M01299	4:88976422-89476422	0.118351306158676	0.27051727121983	0.661748776081756	1.0
MR-IVW	isoleucine	HMDB0000172	tyrosine	HMDB0000158	bioa_010	M01299	12:56615040-57115040	1.84496209441808	0.548502244286452	0.0007692282402994	1.0
MR-IVW	isoleucine	HMDB0000172	tyrosine	HMDB0000158	bioa_010	M01299	16:70059237-70559237	0.326795045327793	0.356503685812138	0.359317338329572	1.0
MR-IVW	glutamine	HMDB0000641	dehydroepiandrosterone sulfate (dhea-s)	HMDB0001032	bioa_006	GCST90199673	2:27200724-28253174	0.0800402470200906	0.334126358947068	0.810678485922061	1.0
MR-IVW	glutamine	HMDB0000641	dehydroepiandrosterone sulfate (dhea-s)	HMDB0001032	bioa_006	GCST90199673	2:191299636-192089976	-0.024937068832188	0.316502562803675	0.93720008059873	1.0
MR-IVW	glutamine	HMDB0000641	dehydroepiandrosterone sulfate (dhea-s)	HMDB0001032	bioa_006	GCST90199673	6:20469561-20969561	-1.09825212491129	0.585781531253376	0.0608134513401566	1.0
MR-IVW	glutamine	HMDB0000641	dehydroepiandrosterone sulfate (dhea-s)	HMDB0001032	bioa_006	GCST90199673	7:72732874-73232874	0.488745129336948	0.422991420888375	0.247906494634317	1.0
MR-IVW	glutamine	HMDB0000641	dehydroepiandrosterone sulfate (dhea-s)	HMDB0001032	bioa_006	GCST90199673	8:134082558-134582558	-0.137159766551512	0.590505490761874	0.816324292229433	1.0
MR-IVW	glutamine	HMDB0000641	dehydroepiandrosterone sulfate (dhea-s)	HMDB0001032	bioa_006	GCST90199673	9:4032942-4532942	-0.291957813112317	0.512253776269006	0.568713235227576	1.0
MR-IVW	glutamine	HMDB0000641	dehydroepiandrosterone sulfate (dhea-s)	HMDB0001032	bioa_006	GCST90199673	10:64798306-65565800	1.88699431733564	0.590032919059234	0.00138328138369	1.0
MR-IVW	glutamine	HMDB0000641	dehydroepiandrosterone sulfate (dhea-s)	HMDB0001032	bioa_006	GCST90199673	10:99109412-99609412	-0.101295225103983	0.245670147617118	0.680103370398304	1.0
MR-IVW	glutamine	HMDB0000641	dehydroepiandrosterone sulfate (dhea-s)	HMDB0001032	bioa_006	GCST90199673	12:46679007-47711183	0.0542992373599492	0.260134151954304	0.834654710268389	1.0
MR-IVW	glutamine	HMDB0000641	dehydroepiandrosterone sulfate (dhea-s)	HMDB0001032	bioa_006	GCST90199673	12:56615040-57375879	0.130250513783905	0.0911920411853049	0.15320262102228	1.0
MR-IVW	glutamine	HMDB0000641	dehydroepiandrosterone sulfate (dhea-s)	HMDB0001032	bioa_006	GCST90199673	12:59344212-60165849	-0.681303394206834	0.381695751533757	0.0742713133379468	1.0
MR-IVW	glutamine	HMDB0000641	dehydroepiandrosterone sulfate (dhea-s)	HMDB0001032	bioa_006	GCST90199673	14:100594368-101094368	0.403441415354308	0.523828355432134	0.441193926967506	1.0
MR-IVW	glutamine	HMDB0000641	dehydroepiandrosterone sulfate (dhea-s)	HMDB0001032	bioa_006	GCST90199673	15:58477325-58977325	-1.39433455652254	0.573223453168501	0.0149972665632484	1.0
MR-IVW	citrulline	HMDB0000904	beta-citrylglutamate	HMDB0241915	bioa_005	GCST90199911	2:211099261-211599261	0.13780589428191	0.194053068261388	0.477613973705091	1.0
MR-IVW	citrulline	HMDB0000904	beta-citrylglutamate	HMDB0241915	bioa_005	GCST90199911	8:10310878-10810878	-0.112272714721019	0.28267567960224	0.691235803450513	1.0
MR-IVW	citrulline	HMDB0000904	beta-citrylglutamate	HMDB0241915	bioa_005	GCST90199911	8:11437159-11937159	0.267485011357316	0.349727535331656	0.444367841914613	1.0
MR-IVW	citrulline	HMDB0000904	beta-citrylglutamate	HMDB0241915	bioa_005	GCST90199911	9:133044244-133627617	-0.0901545867425865	0.151590341514644	0.552027215792511	2.0
MR-IVW	citrulline	HMDB0000904	beta-citrylglutamate	HMDB0241915	bioa_005	GCST90199911	10:97138579-97638579	0.250972960462489	0.265412664976782	0.344355057961446	1.0
MR-IVW	citrulline	HMDB0000904	beta-citrylglutamate	HMDB0241915	bioa_005	GCST90199911	17:9542768-10042768	-0.0524655930967315	0.204186157671408	0.797217523250249	1.0
MR-IVW	methionine	HMDB0000696	paraxanthine	HMDB0001860	bioa_013	M18254	5:89993899-90493899	-0.122453592710503	0.277321371726728	0.658808762582248	1.0
MR-IVW	methionine	HMDB0000696	paraxanthine	HMDB0001860	bioa_013	M18254	10:81796208-82296208	-0.263770934798103	0.364003890021381	0.468674335815609	1.0
MR-IVW	methionine	HMDB0000696	paraxanthine	HMDB0001860	bioa_013	M18254	12:46900176-47464292	0.243072282433103	0.256075134571088	0.342507454374706	2.0
MR-IVW	methionine	HMDB0000696	paraxanthine	HMDB0001860	bioa_013	M18254	12:56615040-57115040	0.240461361559009	0.364449251112871	0.509386153315643	1.0
MR-IVW	n-acetylornithine	HMDB0003357	eicosapentaenoate (epa; 20:5n3)	HMDB0001999	bioa_023	GCST90200349	2:72878681-74437061	-0.0633160706922776	0.0313729776927064	0.0435733327379083	6.0
MR-IVW	n-acetylornithine	HMDB0003357	eicosapentaenoate (epa; 20:5n3)	HMDB0001999	bioa_023	GCST90200349	5:950573-1450573	0.397025938965517	0.350686439205414	0.257575827716681	1.0
MR-IVW	n-acetylornithine	HMDB0003357	eicosapentaenoate (epa; 20:5n3)	HMDB0001999	bioa_023	GCST90200349	17:37301988-37801988	-0.185373002744413	0.31347473446576	0.554286536017628	1.0
MR-IVW	alanine	HMDB0000161	1-methylxanthine	HMDB0010738	bioa_001	GCST90199763	1:206985954-207485954	-0.329573058342247	0.357215924304895	0.356207455108065	1.0
MR-IVW	alanine	HMDB0000161	1-methylxanthine	HMDB0010738	bioa_001	GCST90199763	2:27143030-28594285	0.117738594249711	0.344412978127124	0.73246155549723	1.0
MR-IVW	alanine	HMDB0000161	1-methylxanthine	HMDB0010738	bioa_001	GCST90199763	2:64958074-65458074	0.274941130703344	0.307041473076154	0.370545114436072	1.0
MR-IVW	alanine	HMDB0000161	1-methylxanthine	HMDB0010738	bioa_001	GCST90199763	3:71155270-71655270	-0.242282525405489	0.523368775771434	0.643415340103242	1.0
MR-IVW	alanine	HMDB0000161	1-methylxanthine	HMDB0010738	bioa_001	GCST90199763	4:88976422-89476422	-0.58350896170191	0.535498201108753	0.275864594834767	1.0
MR-IVW	alanine	HMDB0000161	1-methylxanthine	HMDB0010738	bioa_001	GCST90199763	7:72732874-73232874	0.51069925834137	0.469268801977207	0.276468313323421	1.0
MR-IVW	alanine	HMDB0000161	1-methylxanthine	HMDB0010738	bioa_001	GCST90199763	8:145568681-146068681	0.001227766499522	0.537027191386645	0.998175855717234	1.0
MR-IVW	alanine	HMDB0000161	1-methylxanthine	HMDB0010738	bioa_001	GCST90199763	9:4040541-4540541	0.005800230983577	0.478152407929837	0.990321493361413	1.0
MR-IVW	alanine	HMDB0000161	1-methylxanthine	HMDB0010738	bioa_001	GCST90199763	12:46636543-47713425	0.327961403643827	0.52588700682843	0.532867494218045	2.0
MR-IVW	alanine	HMDB0000161	1-methylxanthine	HMDB0010738	bioa_001	GCST90199763	12:56615040-57115040	0.327191715696488	0.263012840980236	0.213494327360725	1.0
MR-IVW	alanine	HMDB0000161	1-methylxanthine	HMDB0010738	bioa_001	GCST90199763	12:59727701-60227701	-0.511997510192136	0.384729073069556	0.183254776844714	1.0
MR-IVW	alanine	HMDB0000161	1-methylxanthine	HMDB0010738	bioa_001	GCST90199763	14:75116447-75616447	-0.909993466035074	0.547355393510534	0.0964070277889885	1.0
MR-IVW	alanine	HMDB0000161	1-methylxanthine	HMDB0010738	bioa_001	GCST90199763	16:69621701-70931491	0.0208882705217725	0.321922258088647	0.94826471088721	2.0
MR-IVW	alanine	HMDB0000161	1-methylxanthine	HMDB0010738	bioa_001	GCST90199763	17:40568584-41068584	0.0791934373621985	0.558582916999464	0.887257244792832	1.0
MR-IVW	alanine	HMDB0000161	1-methylxanthine	HMDB0010738	bioa_001	GCST90199763	22:18906543-19406543	0.553190853119024	0.603320457587154	0.359189549432369	1.0
MR-IVW	arginine	HMDB0000517	thyroxine	HMDB0000248	bioa_002	GCST90200293	2:24182937-24682937	0.477587668279312	0.351197352948269	0.173866628486194	1.0
MR-IVW	arginine	HMDB0000517	thyroxine	HMDB0000248	bioa_002	GCST90200293	2:211333022-211833022	-0.230804389171393	0.245389488933878	0.346928609549259	1.0
MR-IVW	arginine	HMDB0000517	thyroxine	HMDB0000248	bioa_002	GCST90200293	2:219037276-219788019	-0.374736424892404	0.26758164736646	0.161376697253629	1.0
MR-IVW	arginine	HMDB0000517	thyroxine	HMDB0000248	bioa_002	GCST90200293	4:144583533-145083533	0.370724163560104	0.262387500390447	0.157688643520875	1.0
MR-IVW	arginine	HMDB0000517	thyroxine	HMDB0000248	bioa_002	GCST90200293	5:177386199-177886199	0.0534166750142457	0.32196226682463	0.868227984675403	1.0
MR-IVW	arginine	HMDB0000517	thyroxine	HMDB0000248	bioa_002	GCST90200293	6:131339506-132265729	-0.0157856690241317	0.118326900317852	0.893871294268236	2.0
MR-IVW	arginine	HMDB0000517	thyroxine	HMDB0000248	bioa_002	GCST90200293	6:135177817-135677817	0.0681546420206312	0.304601336312771	0.822951600101463	1.0
MR-IVW	arginine	HMDB0000517	thyroxine	HMDB0000248	bioa_002	GCST90200293	10:99898951-100398951	0.0423509093673929	0.340102975271137	0.900900570173411	1.0
MR-IVW	arginine	HMDB0000517	thyroxine	HMDB0000248	bioa_002	GCST90200293	12:46680313-47435518	0.046456515259953	0.287729896901891	0.871732081981328	1.0
MR-IVW	arginine	HMDB0000517	thyroxine	HMDB0000248	bioa_002	GCST90200293	19:12757458-13257458	0.148643869406597	0.185226892828632	0.422266011335323	1.0
MR-IVW	threonine	HMDB0000167	sarcosine	HMDB0000271	bioa_019	bioa_031	2:27191397-28253174	0.14883799394474	0.0818240758354807	0.0689114300786246	1.0
MR-IVW	threonine	HMDB0000167	sarcosine	HMDB0000271	bioa_019	bioa_031	6:126521687-127323798	0.0524472415165406	0.194971158054056	0.78792968266654	1.0
MR-IVW	threonine	HMDB0000167	sarcosine	HMDB0000271	bioa_019	bioa_031	8:74631674-75131674	0.0961157794391611	0.113477897803025	0.396995121448654	1.0
MR-IVW	threonine	HMDB0000167	sarcosine	HMDB0000271	bioa_019	bioa_031	12:46636543-47464292	0.135260586634581	0.153454507044989	0.378080963948364	2.0
MR-IVW	threonine	HMDB0000167	sarcosine	HMDB0000271	bioa_019	bioa_031	12:56615040-57115040	0.282557793813406	0.124419988469135	0.0231469779482605	1.0
MR-IVW	threonine	HMDB0000167	sarcosine	HMDB0000271	bioa_019	bioa_031	12:59727701-60227701	0.1075738081517	0.197383134223306	0.585753517611617	1.0
MR-IVW	threonine	HMDB0000167	sarcosine	HMDB0000271	bioa_019	bioa_031	16:1654524-2154524	0.095263539720251	0.143038347928305	0.5054111004016	1.0
MR-IVW	threonine	HMDB0000167	sarcosine	HMDB0000271	bioa_019	bioa_031	20:42792364-43292364	-0.349248423786912	0.192635644670111	0.0698318213203042	1.0
MR-IVW	sarcosine	HMDB0000271	2-aminobutyrate	HMDB0000452	bioa_031	M32348	6:42690673-43190673	-0.252298687515499	0.283836023454935	0.374062797490879	1.0
MR-IVW	sarcosine	HMDB0000271	2-aminobutyrate	HMDB0000452	bioa_031	M32348	9:136282183-136851769	0.0559907234710756	0.118167585816588	0.635624903859848	2.0
MR-IVW	spermidine	HMDB0001257	oleate (18:1n9)	HMDB0000207	bioa_033	M01359	1:247760300-248289451	-0.241817580337373	0.182247089154484	0.18455280595205	2.0
MR-IVW	phenylalanine	HMDB0000159	creatinine	HMDB0000562	bioa_016	met-d-Creatinine	1:94441240-94941240	0.413135089570944	0.152728103440337	0.0068296891128185	1.0
MR-IVW	phenylalanine	HMDB0000159	creatinine	HMDB0000562	bioa_016	met-d-Creatinine	3:186202917-186702917	-0.0971457652405739	0.121696312492868	0.424717399626137	1.0
MR-IVW	phenylalanine	HMDB0000159	creatinine	HMDB0000562	bioa_016	met-d-Creatinine	4:155231289-155731289	0.121204856894899	0.117068170595982	0.300512160891105	1.0
MR-IVW	phenylalanine	HMDB0000159	creatinine	HMDB0000562	bioa_016	met-d-Creatinine	4:186893802-187393802	0.0358136116325724	0.0557319976895775	0.520481005526802	1.0
MR-IVW	phenylalanine	HMDB0000159	creatinine	HMDB0000562	bioa_016	met-d-Creatinine	5:176539719-177067143	0.679092949028343	0.598596940633092	0.256595575385073	2.0
MR-IVW	phenylalanine	HMDB0000159	creatinine	HMDB0000562	bioa_016	met-d-Creatinine	6:52381188-52881188	0.176830788152696	0.144684987657706	0.221640375594494	1.0
MR-IVW	phenylalanine	HMDB0000159	creatinine	HMDB0000562	bioa_016	met-d-Creatinine	11:57020509-57520509	-0.093406525205009	0.120444467689491	0.438035239436737	1.0
MR-IVW	phenylalanine	HMDB0000159	creatinine	HMDB0000562	bioa_016	met-d-Creatinine	12:103007876-103562619	0.105662870465494	0.0448266246231455	0.0184160361907818	2.0
MR-IVW	phenylalanine	HMDB0000159	creatinine	HMDB0000562	bioa_016	met-d-Creatinine	14:55086875-55586875	0.247347617817639	0.155200513482219	0.110996661238283	1.0
MR-IVW	phenylalanine	HMDB0000159	creatinine	HMDB0000562	bioa_016	met-d-Creatinine	19:45142254-45642254	0.14281383690469	0.15318609237365	0.351186759128388	1.0
MR-IVW	alpha-aminoadipic acid	HMDB0000510	hydroxy-n6,n6,n6-trimethyllysine*	HMDB01422	bioa_025	GCST90200240	3:2996317-3496317	-0.071103567886887	0.243534251407306	0.770313101438328	1.0
MR-IVW	alpha-aminoadipic acid	HMDB0000510	hydroxy-n6,n6,n6-trimethyllysine*	HMDB01422	bioa_025	GCST90200240	5:36380209-36880209	-0.125156585100995	0.183286582274093	0.494703898652343	1.0
MR-IVW	glutamine	HMDB0000641	acetone	HMDB0001659	bioa_006	met-d-Acetone	2:27200724-28253174	0.0680254537737791	0.0629373080631454	0.279766215619059	1.0
MR-IVW	glutamine	HMDB0000641	acetone	HMDB0001659	bioa_006	met-d-Acetone	2:191299636-192089976	0.0388422390060934	0.0846318134917954	0.646266099163711	1.0
MR-IVW	glutamine	HMDB0000641	acetone	HMDB0001659	bioa_006	met-d-Acetone	6:20469561-20969561	-0.371150699568016	0.156665901202166	0.0178334279607266	1.0
MR-IVW	glutamine	HMDB0000641	acetone	HMDB0001659	bioa_006	met-d-Acetone	7:72732874-73232874	0.218773614723795	0.113114005433934	0.0531010330156361	1.0
MR-IVW	glutamine	HMDB0000641	acetone	HMDB0001659	bioa_006	met-d-Acetone	8:17122121-17622121	0.194037822922744	0.155012140330663	0.210657738391602	1.0
MR-IVW	glutamine	HMDB0000641	acetone	HMDB0001659	bioa_006	met-d-Acetone	8:134082558-134582558	0.0462986074134966	0.157899898762007	0.769357874571447	1.0
MR-IVW	glutamine	HMDB0000641	acetone	HMDB0001659	bioa_006	met-d-Acetone	9:4032942-4532942	0.280065125987301	0.134458845986671	0.0372598001160114	1.0
MR-IVW	glutamine	HMDB0000641	acetone	HMDB0001659	bioa_006	met-d-Acetone	10:64798306-65565800	0.0594425620442524	0.157871009298492	0.706525784560645	1.0
MR-IVW	glutamine	HMDB0000641	acetone	HMDB0001659	bioa_006	met-d-Acetone	10:99109412-99609412	-0.0650816074748092	0.0656918770130286	0.321827147212668	1.0
MR-IVW	glutamine	HMDB0000641	acetone	HMDB0001659	bioa_006	met-d-Acetone	11:8003049-8503049	-0.014777183424394	0.120915303973566	0.902731893990631	1.0
MR-IVW	glutamine	HMDB0000641	acetone	HMDB0001659	bioa_006	met-d-Acetone	12:46679007-47711183	0.0015296793303001	0.0695592949539552	0.982455124728903	1.0
MR-IVW	glutamine	HMDB0000641	acetone	HMDB0001659	bioa_006	met-d-Acetone	12:56615040-57375879	0.0059785330790515	0.0243875013499501	0.806342285663456	1.0
MR-IVW	glutamine	HMDB0000641	acetone	HMDB0001659	bioa_006	met-d-Acetone	12:59344212-60165849	0.0882287986760019	0.102083754079394	0.387434892056744	1.0
MR-IVW	glutamine	HMDB0000641	acetone	HMDB0001659	bioa_006	met-d-Acetone	14:100594368-101094368	0.0858691097042582	0.140074989394286	0.539861511958658	1.0
MR-IVW	glutamine	HMDB0000641	acetone	HMDB0001659	bioa_006	met-d-Acetone	15:58477325-58977325	0.477775379370758	0.148888632044679	0.0013322313555283	1.0
MR-IVW	sarcosine	HMDB0000271	paraxanthine	HMDB0001860	bioa_031	GCST90199654	1:157842259-158342259	-0.0162735548014145	0.310350067122379	0.958181190397854	1.0
MR-IVW	sarcosine	HMDB0000271	paraxanthine	HMDB0001860	bioa_031	GCST90199654	9:136282183-136851769	0.152721891822227	0.158149620192249	0.334204436011729	2.0
MR-IVW	kynurenine	HMDB0000684	myo-inositol	HMDB0000211	bioa_027	M19934	1:241473615-241973615	0.268699572666286	0.293126806545039	0.35931733832957	1.0
MR-IVW	kynurenine	HMDB0000684	myo-inositol	HMDB0000211	bioa_027	M19934	5:131338151-131838151	0.109508567287779	0.372329128778453	0.768668006560811	1.0
MR-IVW	kynurenine	HMDB0000684	myo-inositol	HMDB0000211	bioa_027	M19934	5:176563404-177063404	1.52762149520369	0.333299235317168	4.57621657391614e-06	1.0
MR-IVW	kynurenine	HMDB0000684	myo-inositol	HMDB0000211	bioa_027	M19934	8:39556267-40056267	0.100649124754521	0.190115013425207	0.596519838726619	1.0
MR-IVW	kynurenine	HMDB0000684	myo-inositol	HMDB0000211	bioa_027	M19934	12:111111298-111611298	0.710087773086281	0.320235662372245	0.0265963634153626	1.0
MR-IVW	kynurenine	HMDB0000684	myo-inositol	HMDB0000211	bioa_027	M19934	12:111634608-113433486	0.511778312217522	0.145003855128298	0.0004164845611232	1.0
MR-IVW	kynurenine	HMDB0000684	myo-inositol	HMDB0000211	bioa_027	M19934	16:87568569-88128476	-0.0274540569797188	0.102002340858327	0.787813297480354	2.0
MR-IVW	spermidine	HMDB0001257	caffeine	HMDB0001847	bioa_033	GCST90200436	1:247760300-248289451	0.0611737606289408	0.085051850581329	0.47198532465528	2.0
MR-IVW	spermidine	HMDB0001257	caffeine	HMDB0001847	bioa_033	GCST90200436	19:54070939-54570939	0.0330727440562854	0.135495275114363	0.807162818491159	1.0
MR-IVW	kynurenine	HMDB0000684	cystine	HMDB0000192	bioa_027	M31454	1:241473615-241973615	0.0249116482577176	0.564664027174983	0.964810626160986	1.0
MR-IVW	kynurenine	HMDB0000684	cystine	HMDB0000192	bioa_027	M31454	5:131338151-131838151	0.508915140136955	0.71710769746571	0.477904197979374	1.0
MR-IVW	kynurenine	HMDB0000684	cystine	HMDB0000192	bioa_027	M31454	5:176563404-177063404	0.279521464627745	0.642899368643818	0.663720229645604	1.0
MR-IVW	kynurenine	HMDB0000684	cystine	HMDB0000192	bioa_027	M31454	8:39556267-40056267	-0.18600124124253	0.36618994369623	0.611497870744713	1.0
MR-IVW	kynurenine	HMDB0000684	cystine	HMDB0000192	bioa_027	M31454	12:111111298-111611298	0.242766783623362	0.617032241709385	0.693992594099861	1.0
MR-IVW	kynurenine	HMDB0000684	cystine	HMDB0000192	bioa_027	M31454	12:111634608-113433486	0.0663325816892424	0.279544451404669	0.81243326572607	1.0
MR-IVW	kynurenine	HMDB0000684	cystine	HMDB0000192	bioa_027	M31454	16:87568569-88128476	0.144800117909316	0.166495429852964	0.384467515678628	2.0
MR-IVW	spermidine	HMDB0001257	adenosine	HMDB0000050	bioa_033	M00555	1:247760300-248289451	0.0932725109274687	0.198401794329923	0.63826979226366	2.0
MR-IVW	spermidine	HMDB0001257	1-methylxanthine	HMDB0010738	bioa_033	M34389	1:247760300-248289451	0.104107059895519	0.104903509403462	0.320998640591814	2.0
MR-IVW	kynurenine	HMDB0000684	methionine	HMDB0000696	bioa_027	bioa_013	1:241473615-241973615	-0.149137015694106	0.142851547599718	0.296485389631913	1.0
MR-IVW	kynurenine	HMDB0000684	methionine	HMDB0000696	bioa_027	bioa_013	5:131338151-131838151	0.148963629300805	0.181441692205609	0.411646268215543	1.0
MR-IVW	kynurenine	HMDB0000684	methionine	HMDB0000696	bioa_027	bioa_013	5:176563404-177063404	0.0276512447135493	0.162654380667941	0.865010136649926	1.0
MR-IVW	kynurenine	HMDB0000684	methionine	HMDB0000696	bioa_027	bioa_013	8:39556267-40056267	-0.138781959319322	0.0926448326564229	0.134133250457482	1.0
MR-IVW	kynurenine	HMDB0000684	methionine	HMDB0000696	bioa_027	bioa_013	12:111111298-111611298	-0.162506301132114	0.156105956899243	0.297875548234999	1.0
MR-IVW	kynurenine	HMDB0000684	methionine	HMDB0000696	bioa_027	bioa_013	12:111634608-113433486	-0.164769627170079	0.0707165781845832	0.0198061511183284	1.0
MR-IVW	kynurenine	HMDB0000684	methionine	HMDB0000696	bioa_027	bioa_013	16:87568569-88128476	0.0215998446062716	0.042127299405101	0.608141623196165	2.0
MR-IVW	kynurenine	HMDB0000684	aspartate	HMDB0000191	bioa_027	bioa_004	1:241473615-241973615	0.0547400843125136	0.143298650032759	0.702461364634423	1.0
MR-IVW	kynurenine	HMDB0000684	aspartate	HMDB0000191	bioa_027	bioa_004	5:131338151-131838151	-0.119396928136386	0.182007512403028	0.511824124219657	1.0
MR-IVW	kynurenine	HMDB0000684	aspartate	HMDB0000191	bioa_027	bioa_004	5:176563404-177063404	0.215203313005856	0.163156416228851	0.187169112468607	1.0
MR-IVW	kynurenine	HMDB0000684	aspartate	HMDB0000191	bioa_027	bioa_004	8:39556267-40056267	-0.0184944009755168	0.092936688319185	0.842262744593139	1.0
MR-IVW	kynurenine	HMDB0000684	aspartate	HMDB0000191	bioa_027	bioa_004	12:111111298-111611298	-0.0065769855674061	0.156594894462084	0.966498698118478	1.0
MR-IVW	kynurenine	HMDB0000684	aspartate	HMDB0000191	bioa_027	bioa_004	12:111634608-113433486	0.0058882732264181	0.0709430509207124	0.933851539615171	1.0
MR-IVW	kynurenine	HMDB0000684	aspartate	HMDB0000191	bioa_027	bioa_004	16:87568569-88128476	-0.0152206060075944	0.0422585535174644	0.718713942154287	2.0
MR-IVW	kynurenine	HMDB0000684	paraxanthine	HMDB0001860	bioa_027	GCST90199654	1:241473615-241973615	0.228276513066181	0.283900542023971	0.421355320114985	1.0
MR-IVW	kynurenine	HMDB0000684	paraxanthine	HMDB0001860	bioa_027	GCST90199654	5:176563404-177063404	-0.256819504489151	0.323251106748127	0.426910709500451	1.0
MR-IVW	kynurenine	HMDB0000684	paraxanthine	HMDB0001860	bioa_027	GCST90199654	8:39556267-40056267	-0.094874478823926	0.184128543745755	0.606369808323081	1.0
MR-IVW	kynurenine	HMDB0000684	paraxanthine	HMDB0001860	bioa_027	GCST90199654	12:111634608-113433486	0.226116635632541	0.162301937937007	0.163563835465366	1.0
MR-IVW	kynurenine	HMDB0000684	paraxanthine	HMDB0001860	bioa_027	GCST90199654	16:87568569-88128476	-0.197727853098978	0.121986246039484	0.105038476897211	2.0
MR-IVW	tyrosine	HMDB0000158	myo-inositol	HMDB0000211	bioa_021	M19934	4:99820973-100320973	0.760345865044861	0.582931829867726	0.192115015579544	1.0
MR-IVW	tyrosine	HMDB0000158	myo-inositol	HMDB0000211	bioa_021	M19934	4:148735862-149235862	0.286360367553419	0.598753495793518	0.632464543594739	1.0
MR-IVW	tyrosine	HMDB0000158	myo-inositol	HMDB0000211	bioa_021	M19934	6:111242119-112017012	-0.152880547131099	0.152880547131099	0.317310507862914	1.0
MR-IVW	tyrosine	HMDB0000158	myo-inositol	HMDB0000211	bioa_021	M19934	6:112114361-112614361	0.721795527032832	0.60537689364044	0.233140619428362	1.0
MR-IVW	tyrosine	HMDB0000158	myo-inositol	HMDB0000211	bioa_021	M19934	7:27926305-28426305	-0.0618622001640972	0.494897601312807	0.90052355033978	1.0
MR-IVW	tyrosine	HMDB0000158	myo-inositol	HMDB0000211	bioa_021	M19934	8:8933358-9433358	1.1543307791059	0.622972166501592	0.0638907903728485	1.0
MR-IVW	tyrosine	HMDB0000158	myo-inositol	HMDB0000211	bioa_021	M19934	10:64816186-65575478	0.40573798286201	0.492681836332441	0.41020699869226	1.0
MR-IVW	tyrosine	HMDB0000158	myo-inositol	HMDB0000211	bioa_021	M19934	11:61310081-61810081	0.0976479992647193	0.585887995588321	0.867632334778194	1.0
MR-IVW	tyrosine	HMDB0000158	myo-inositol	HMDB0000211	bioa_021	M19934	12:20701307-21201307	1.28887001814353	0.618657608708894	0.0372208503797724	1.0
MR-IVW	tyrosine	HMDB0000158	myo-inositol	HMDB0000211	bioa_021	M19934	12:46678393-47435518	0.431643154002476	0.459491099421995	0.347528523523378	1.0
MR-IVW	tyrosine	HMDB0000158	myo-inositol	HMDB0000211	bioa_021	M19934	12:56615040-57115040	-0.109654997524557	0.353332769801349	0.756298745303893	1.0
MR-IVW	tyrosine	HMDB0000158	myo-inositol	HMDB0000211	bioa_021	M19934	12:57594049-58094049	-0.806312504551083	0.530468752994134	0.128510975637872	1.0
MR-IVW	tyrosine	HMDB0000158	myo-inositol	HMDB0000211	bioa_021	M19934	12:59727701-60227701	-0.384231931259393	0.517877820393098	0.458126425559179	1.0
MR-IVW	tyrosine	HMDB0000158	myo-inositol	HMDB0000211	bioa_021	M19934	12:120845172-121674861	0.20278535720964	0.383039008062654	0.596519838726619	1.0
MR-IVW	tyrosine	HMDB0000158	myo-inositol	HMDB0000211	bioa_021	M19934	12:122092964-122592964	0.0401906556284529	0.522478523169932	0.93868473920678	1.0
MR-IVW	tyrosine	HMDB0000158	myo-inositol	HMDB0000211	bioa_021	M19934	15:60649639-61149639	-0.245500961624666	0.596216621088481	0.68051189290169	1.0
MR-IVW	tyrosine	HMDB0000158	myo-inositol	HMDB0000211	bioa_021	M19934	16:71153235-72438683	0.241302499134231	0.238349866630843	0.311352665215461	3.0
MR-IVW	sarcosine	HMDB0000271	phenylalanine	HMDB0000159	bioa_031	M00064	6:42690673-43190673	-0.0946871043485355	0.284061313045611	0.738882680363532	1.0
MR-IVW	sarcosine	HMDB0000271	phenylalanine	HMDB0000159	bioa_031	M00064	9:136282183-136851769	-0.0359304437026864	0.118257250786414	0.76125519870708	2.0
MR-IVW	ornithine	HMDB0000214	inosine 5'-monophosphate (imp)	HMDB0000175	bioa_014	GCST90200395	2:219037276-219805573	-0.658675843498338	0.403543519318392	0.102631040580177	1.0
MR-IVW	ornithine	HMDB0000214	inosine 5'-monophosphate (imp)	HMDB0000175	bioa_014	GCST90200395	4:144415809-145209327	-0.328784994741126	0.363374434046124	0.365565800628965	1.0
MR-IVW	ornithine	HMDB0000214	inosine 5'-monophosphate (imp)	HMDB0000175	bioa_014	GCST90200395	6:131638147-132138147	-0.242690632145787	0.32719172364828	0.45824591112544	1.0
MR-IVW	ornithine	HMDB0000214	inosine 5'-monophosphate (imp)	HMDB0000175	bioa_014	GCST90200395	10:97138162-97638162	0.221732235632508	0.436481998538478	0.611454338767333	1.0
MR-IVW	ornithine	HMDB0000214	inosine 5'-monophosphate (imp)	HMDB0000175	bioa_014	GCST90200395	12:46964292-47464292	0.253735789678584	0.400021542462615	0.525881589875781	1.0
MR-IVW	ornithine	HMDB0000214	inosine 5'-monophosphate (imp)	HMDB0000175	bioa_014	GCST90200395	12:132819894-133319894	0.522414599548836	0.466012760990126	0.262274805904805	1.0
MR-IVW	ornithine	HMDB0000214	inosine 5'-monophosphate (imp)	HMDB0000175	bioa_014	GCST90200395	19:12789284-13289284	-0.580454095265266	0.403317554512356	0.150094237052953	1.0
MR-IVW	tryptophan	HMDB0000929	adenosine 5'-monophosphate (amp)	HMDB0000045	bioa_020	GCST90200356	4:156560755-157060755	0.0756960955331332	0.15391263543688	0.62285218607933	1.0
MR-IVW	tryptophan	HMDB0000929	adenosine 5'-monophosphate (amp)	HMDB0000045	bioa_020	GCST90200356	6:111336667-112095774	0.178779389047793	0.186630866285721	0.338097832486621	1.0
MR-IVW	tyrosine	HMDB0000158	paraxanthine	HMDB0001860	bioa_021	M18254	4:99820973-100320973	0.438073675374452	0.594528559436753	0.461218374590663	1.0
MR-IVW	tyrosine	HMDB0000158	paraxanthine	HMDB0001860	bioa_021	M18254	4:148735862-149235862	0.555083280913785	0.610591609005165	0.363302140886899	1.0
MR-IVW	tyrosine	HMDB0000158	paraxanthine	HMDB0001860	bioa_021	M18254	6:111242119-112017012	-0.0410315029317111	0.155919711140503	0.792428882404602	1.0
MR-IVW	tyrosine	HMDB0000158	paraxanthine	HMDB0001860	bioa_021	M18254	6:112114361-112614361	0.454932505976058	0.617408400967504	0.461218374590663	1.0
MR-IVW	tyrosine	HMDB0000158	paraxanthine	HMDB0001860	bioa_021	M18254	7:27926305-28426305	-0.3304512831768	0.504689232488206	0.512621061430516	1.0
MR-IVW	tyrosine	HMDB0000158	paraxanthine	HMDB0001860	bioa_021	M18254	8:8933358-9433358	-0.536471802977752	0.635432621002779	0.398522850706509	1.0
MR-IVW	tyrosine	HMDB0000158	paraxanthine	HMDB0001860	bioa_021	M18254	10:64816186-65575478	-0.0738921653857326	0.502466724622986	0.883085590508199	1.0
MR-IVW	tyrosine	HMDB0000158	paraxanthine	HMDB0001860	bioa_021	M18254	11:61310081-61810081	0.341419827058783	0.597484697352876	0.567709166197356	1.0
MR-IVW	tyrosine	HMDB0000158	paraxanthine	HMDB0001860	bioa_021	M18254	12:20701307-21201307	0.258910748714048	0.631094949990492	0.681617864273084	1.0
MR-IVW	tyrosine	HMDB0000158	paraxanthine	HMDB0001860	bioa_021	M18254	12:46678393-47435518	0.260341000683672	0.468613801230609	0.578514721507943	1.0
MR-IVW	tyrosine	HMDB0000158	paraxanthine	HMDB0001860	bioa_021	M18254	12:56615040-57115040	0.237740420954765	0.360325325509564	0.509386153315643	1.0
MR-IVW	tyrosine	HMDB0000158	paraxanthine	HMDB0001860	bioa_021	M18254	12:57594049-58094049	0.153634854192308	0.541061877807697	0.77644822523674	1.0
MR-IVW	tyrosine	HMDB0000158	paraxanthine	HMDB0001860	bioa_021	M18254	12:59727701-60227701	-0.670109082673934	0.528099210848995	0.204474034576929	1.0
MR-IVW	tyrosine	HMDB0000158	paraxanthine	HMDB0001860	bioa_021	M18254	12:120845172-121674861	0.0169841876668774	0.390636316338243	0.965320293449228	1.0
MR-IVW	tyrosine	HMDB0000158	paraxanthine	HMDB0001860	bioa_021	M18254	12:122092964-122592964	0.203727641645154	0.532826139687325	0.702199590874298	1.0
MR-IVW	tyrosine	HMDB0000158	paraxanthine	HMDB0001860	bioa_021	M18254	15:60649639-61149639	0.440590641448892	0.60801508519947	0.468674335815609	1.0
MR-IVW	tyrosine	HMDB0000158	paraxanthine	HMDB0001860	bioa_021	M18254	16:71153235-72438683	0.205706777160562	0.243077399935584	0.397407495074227	3.0
MR-IVW	tyrosine	HMDB0000158	citrate	HMDB0000094	bioa_021	GCST90200304	4:99820973-100320973	0.176670030743524	0.550094215011476	0.748086701213748	1.0
MR-IVW	tyrosine	HMDB0000158	citrate	HMDB0000094	bioa_021	GCST90200304	6:111242119-112017012	-0.0172530577796033	0.142804009515149	0.903836507393483	2.0
MR-IVW	tyrosine	HMDB0000158	citrate	HMDB0000094	bioa_021	GCST90200304	6:112114361-112614361	-1.70785043435157	0.570958462894731	0.0027788425821372	1.0
MR-IVW	tyrosine	HMDB0000158	citrate	HMDB0000094	bioa_021	GCST90200304	7:27926305-28426305	0.139807897698281	0.466965980978018	0.764637667352746	1.0
MR-IVW	tyrosine	HMDB0000158	citrate	HMDB0000094	bioa_021	GCST90200304	10:64816186-65575478	-1.02489750633515	0.464761945376985	0.0274393894459278	1.0
MR-IVW	tyrosine	HMDB0000158	citrate	HMDB0000094	bioa_021	GCST90200304	11:61310081-61810081	-1.81675399732372	0.552462883486002	0.001007358650552	1.0
MR-IVW	tyrosine	HMDB0000158	citrate	HMDB0000094	bioa_021	GCST90200304	12:46678393-47435518	-0.25114918514284	0.43357689147382	0.562420854393026	1.0
MR-IVW	tyrosine	HMDB0000158	citrate	HMDB0000094	bioa_021	GCST90200304	12:56615040-57115040	-0.252642979378279	0.333383002847227	0.44856113232016	1.0
MR-IVW	tyrosine	HMDB0000158	citrate	HMDB0000094	bioa_021	GCST90200304	12:57594049-58094049	0.504463606564759	0.500579556886745	0.313570122413838	1.0
MR-IVW	tyrosine	HMDB0000158	citrate	HMDB0000094	bioa_021	GCST90200304	12:59727701-60227701	-0.640789923809574	0.48861876941643	0.189712106595086	1.0
MR-IVW	tyrosine	HMDB0000158	citrate	HMDB0000094	bioa_021	GCST90200304	12:120845172-121674861	1.416768724373	0.451280991006798	0.0016927218843539	1.0
MR-IVW	tyrosine	HMDB0000158	citrate	HMDB0000094	bioa_021	GCST90200304	12:122092964-122592964	-0.187427260105966	0.52283251801198	0.719980899481046	1.0
MR-IVW	tyrosine	HMDB0000158	citrate	HMDB0000094	bioa_021	GCST90200304	15:60649639-61149639	0.61689845964021	0.562534627357807	0.272798416771722	1.0
MR-IVW	tyrosine	HMDB0000158	citrate	HMDB0000094	bioa_021	GCST90200304	16:71153235-72438683	0.340987595967359	0.439128305964942	0.437447817736392	2.0
MR-IVW	acetate	HMDB0000042	adenosine 5'-diphosphate (adp)	HMDB0001341	met-d-Acetate	GCST90200355	2:27480940-27980940	1.0360815469171	0.903748577712023	0.251618618668611	1.0
MR-IVW	acetate	HMDB0000042	adenosine 5'-diphosphate (adp)	HMDB0001341	met-d-Acetate	GCST90200355	2:136358646-136858646	-0.887478118826286	0.828657243632575	0.284176911826488	1.0
MR-IVW	acetate	HMDB0000042	adenosine 5'-diphosphate (adp)	HMDB0001341	met-d-Acetate	GCST90200355	9:4513491-5013491	-0.76354291131481	0.670300706025135	0.254659346390902	1.0
MR-IVW	acetate	HMDB0000042	adenosine 5'-diphosphate (adp)	HMDB0001341	met-d-Acetate	GCST90200355	12:111634608-112523499	-0.72244046239133	0.792936778062574	0.362245501042387	1.0
MR-IVW	acetate	HMDB0000042	adenosine 5'-diphosphate (adp)	HMDB0001341	met-d-Acetate	GCST90200355	12:112590766-113090766	-0.986291862508812	0.806403735719773	0.221301551154479	1.0
MR-IVW	acetate	HMDB0000042	adenosine 5'-diphosphate (adp)	HMDB0001341	met-d-Acetate	GCST90200355	15:43683941-44183941	0.0768612474306817	0.872021529853493	0.929764247340898	1.0
MR-IVW	acetate	HMDB0000042	adenosine 5'-diphosphate (adp)	HMDB0001341	met-d-Acetate	GCST90200355	20:23910811-24695002	-0.790672935688526	0.784924541167171	0.31377934053655	1.0
MR-IVW	acetate	HMDB0000042	adenosine 5'-diphosphate (adp)	HMDB0001341	met-d-Acetate	GCST90200355	20:24698737-26432690	-0.264819381785154	0.307841851938302	0.389654061321967	3.0
MR-IVW	acetate	HMDB0000042	adenosine 5'-diphosphate (adp)	HMDB0001341	met-d-Acetate	GCST90200355	20:32973832-34017690	0.211088255650551	0.691428824894664	0.760143144035845	1.0
MR-IVW	phenylalanine	HMDB0000159	lactate	HMDB0000190	bioa_016	GCST90200408	3:186202917-186702917	-0.108143927995586	0.44538058652498	0.808150731157379	1.0
MR-IVW	phenylalanine	HMDB0000159	lactate	HMDB0000190	bioa_016	GCST90200408	4:155231289-155731289	-0.433759742910641	0.428418309756133	0.311314435805431	1.0
MR-IVW	phenylalanine	HMDB0000159	lactate	HMDB0000190	bioa_016	GCST90200408	4:186893802-187393802	-0.36725825155745	0.243316981950899	0.131201212646692	1.0
MR-IVW	phenylalanine	HMDB0000159	lactate	HMDB0000190	bioa_016	GCST90200408	5:176539719-177067143	0.412063258236933	0.327423298563069	0.208209842524466	2.0
MR-IVW	phenylalanine	HMDB0000159	lactate	HMDB0000190	bioa_016	GCST90200408	6:52381188-52881188	0.859035287089712	0.549130106573207	0.117733855149694	1.0
MR-IVW	phenylalanine	HMDB0000159	lactate	HMDB0000190	bioa_016	GCST90200408	11:57020509-57520509	0.198281220798612	0.533486026921829	0.710137909074166	1.0
MR-IVW	phenylalanine	HMDB0000159	lactate	HMDB0000190	bioa_016	GCST90200408	12:103007876-103562619	-0.407876711845047	0.235103343477419	0.0827615926385042	1.0
MR-IVW	phenylalanine	HMDB0000159	lactate	HMDB0000190	bioa_016	GCST90200408	14:55086875-55586875	0.126840036788353	0.568003500373534	0.82329537508292	1.0
MR-IVW	phenylalanine	HMDB0000159	lactate	HMDB0000190	bioa_016	GCST90200408	19:45142254-45642254	-0.12844885466036	0.560626768344297	0.818778353187192	1.0
MR-IVW	acetate	HMDB0000042	isoursodeoxycholate	HMDB0000686	met-d-Acetate	GCST90199892	2:27480940-27980940	-1.52892164913446	0.675893605627634	0.0236928045237562	1.0
MR-IVW	acetate	HMDB0000042	isoursodeoxycholate	HMDB0000686	met-d-Acetate	GCST90199892	2:136358646-136858646	-0.804395212168706	0.619852353166063	0.194383337578395	1.0
MR-IVW	acetate	HMDB0000042	isoursodeoxycholate	HMDB0000686	met-d-Acetate	GCST90199892	9:4513491-5013491	0.160766238869173	0.501454798927968	0.748513794051321	1.0
MR-IVW	acetate	HMDB0000042	isoursodeoxycholate	HMDB0000686	met-d-Acetate	GCST90199892	12:111634608-112523499	0.0328222219960492	0.593172868186185	0.955872920165115	1.0
MR-IVW	acetate	HMDB0000042	isoursodeoxycholate	HMDB0000686	met-d-Acetate	GCST90199892	12:112590766-113090766	0.170862495666331	0.603287862077606	0.777009077999948	1.0
MR-IVW	acetate	HMDB0000042	isoursodeoxycholate	HMDB0000686	met-d-Acetate	GCST90199892	15:43683941-44183941	0.0306083793317603	0.652275686462217	0.962572584124481	1.0
MR-IVW	acetate	HMDB0000042	isoursodeoxycholate	HMDB0000686	met-d-Acetate	GCST90199892	20:23910811-24695002	-0.548781430526149	0.587159873779671	0.349975327292947	1.0
MR-IVW	acetate	HMDB0000042	isoursodeoxycholate	HMDB0000686	met-d-Acetate	GCST90199892	20:24698737-26432690	0.0102579920166009	0.380462735380891	0.978490135386561	3.0
MR-IVW	acetate	HMDB0000042	isoursodeoxycholate	HMDB0000686	met-d-Acetate	GCST90199892	20:32973832-34017690	0.693752311042834	0.517139954559104	0.179752484229786	1.0
MR-IVW	tyrosine	HMDB0000158	tyrosine	HMDB0000158	bioa_021	GCST90200427	4:99820973-100320973	1.25908630245168	0.550189676113142	0.0221108277224739	1.0
MR-IVW	tyrosine	HMDB0000158	tyrosine	HMDB0000158	bioa_021	GCST90200427	6:111242119-112017012	1.18297475100263	0.142361708689611	9.599169597687001e-17	2.0
MR-IVW	tyrosine	HMDB0000158	tyrosine	HMDB0000158	bioa_021	GCST90200427	6:112114361-112614361	0.983977216957561	0.571441803132889	0.0850839647386644	1.0
MR-IVW	tyrosine	HMDB0000158	tyrosine	HMDB0000158	bioa_021	GCST90200427	7:27926305-28426305	0.288999184056009	0.467183981956307	0.536181068565501	1.0
MR-IVW	tyrosine	HMDB0000158	tyrosine	HMDB0000158	bioa_021	GCST90200427	10:64816186-65575478	1.54601644922756	0.464812562638813	0.0008806802503426	1.0
MR-IVW	tyrosine	HMDB0000158	tyrosine	HMDB0000158	bioa_021	GCST90200427	11:61310081-61810081	1.27808036509785	0.552913335548404	0.0208031388481216	1.0
MR-IVW	tyrosine	HMDB0000158	tyrosine	HMDB0000158	bioa_021	GCST90200427	12:46678393-47435518	1.81435788070436	0.433335772615644	2.82720412771074e-05	1.0
MR-IVW	tyrosine	HMDB0000158	tyrosine	HMDB0000158	bioa_021	GCST90200427	12:56615040-57115040	0.953840658136903	0.333390848826428	0.0042226933785119	1.0
MR-IVW	tyrosine	HMDB0000158	tyrosine	HMDB0000158	bioa_021	GCST90200427	12:57594049-58094049	0.871456383100479	0.500761049694192	0.0818126877996265	1.0
MR-IVW	tyrosine	HMDB0000158	tyrosine	HMDB0000158	bioa_021	GCST90200427	12:59727701-60227701	1.84463945642722	0.488484565153562	0.000159207700067	1.0
MR-IVW	tyrosine	HMDB0000158	tyrosine	HMDB0000158	bioa_021	GCST90200427	12:120845172-121674861	1.0745015378493	0.451614103271616	0.0173480432848733	1.0
MR-IVW	tyrosine	HMDB0000158	tyrosine	HMDB0000158	bioa_021	GCST90200427	12:122092964-122592964	2.16921707201103	0.522544619470066	3.30654039975048e-05	1.0
MR-IVW	tyrosine	HMDB0000158	tyrosine	HMDB0000158	bioa_021	GCST90200427	15:60649639-61149639	1.25806507820651	0.562677800368918	0.0253613750645613	1.0
MR-IVW	tyrosine	HMDB0000158	tyrosine	HMDB0000158	bioa_021	GCST90200427	16:71153235-72438683	0.725849359425793	0.245739851315374	0.0031395777803157	2.0
MR-IVW	phenylalanine	HMDB0000159	aspartate	HMDB0000191	bioa_016	GCST90200370	3:186202917-186702917	0.0648161198753899	0.444409160286408	0.884041502100944	1.0
MR-IVW	phenylalanine	HMDB0000159	aspartate	HMDB0000191	bioa_016	GCST90200370	4:155231289-155731289	-0.979878205636395	0.427373471601022	0.0218600193546516	1.0
MR-IVW	phenylalanine	HMDB0000159	aspartate	HMDB0000191	bioa_016	GCST90200370	4:186893802-187393802	-0.274377376181516	0.242800592404909	0.258454173031215	1.0
MR-IVW	phenylalanine	HMDB0000159	aspartate	HMDB0000191	bioa_016	GCST90200370	5:176539719-177067143	0.059776317568189	0.326724872722138	0.854832442448625	2.0
MR-IVW	phenylalanine	HMDB0000159	aspartate	HMDB0000191	bioa_016	GCST90200370	6:52381188-52881188	-0.592123864310836	0.547973956115363	0.279888720364808	1.0
MR-IVW	phenylalanine	HMDB0000159	aspartate	HMDB0000191	bioa_016	GCST90200370	11:57020509-57520509	0.820327060475781	0.532249090924658	0.12325679877686	1.0
MR-IVW	phenylalanine	HMDB0000159	aspartate	HMDB0000191	bioa_016	GCST90200370	12:103007876-103562619	0.0675569826901103	0.234631798577683	0.773402120091335	1.0
MR-IVW	phenylalanine	HMDB0000159	aspartate	HMDB0000191	bioa_016	GCST90200370	14:55086875-55586875	0.715651377365885	0.566710286973421	0.206654958300505	1.0
MR-IVW	phenylalanine	HMDB0000159	aspartate	HMDB0000191	bioa_016	GCST90200370	19:45142254-45642254	0.584991471218315	0.55936741440631	0.295649229259215	1.0
MR-IVW	sarcosine	HMDB0000271	kynurenine	HMDB0000684	bioa_031	M15140	6:42690673-43190673	0.267083667798013	0.28377639703539	0.346614432503052	1.0
MR-IVW	sarcosine	HMDB0000271	kynurenine	HMDB0000684	bioa_031	M15140	9:136282183-136851769	0.189654594689265	0.11813483194428	0.108404062848899	2.0
MR-IVW	sarcosine	HMDB0000271	urea	HMDB0000294	bioa_031	GCST90200417	1:157842259-158342259	-0.212197157383711	0.302751364112436	0.483368050203803	1.0
MR-IVW	sarcosine	HMDB0000271	urea	HMDB0000294	bioa_031	GCST90200417	9:136282183-136851769	-0.102788117498884	0.174242494306026	0.555248189461303	2.0
MR-IVW	glutamine	HMDB0000641	phenylalanine	HMDB0000159	bioa_006	GCST90200396	2:27200724-28253174	-0.0026181455571787	0.334127522848324	0.993748026132507	1.0
MR-IVW	glutamine	HMDB0000641	phenylalanine	HMDB0000159	bioa_006	GCST90200396	2:191299636-192089976	0.124091621776283	0.316499725649194	0.695002817859992	1.0
MR-IVW	glutamine	HMDB0000641	phenylalanine	HMDB0000159	bioa_006	GCST90200396	6:20469561-20969561	-0.459610515412486	0.585884733265463	0.432762857946986	1.0
MR-IVW	glutamine	HMDB0000641	phenylalanine	HMDB0000159	bioa_006	GCST90200396	7:72732874-73232874	-0.509582072827374	0.422988432392815	0.228311915911181	1.0
MR-IVW	glutamine	HMDB0000641	phenylalanine	HMDB0000159	bioa_006	GCST90200396	8:134082558-134582558	-0.385102612263277	0.590492164847898	0.514290050138635	1.0
MR-IVW	glutamine	HMDB0000641	phenylalanine	HMDB0000159	bioa_006	GCST90200396	9:4032942-4532942	0.906407904529307	0.512166418089411	0.0767683454899781	1.0
MR-IVW	glutamine	HMDB0000641	phenylalanine	HMDB0000159	bioa_006	GCST90200396	10:64798306-65565800	0.0982777082349514	0.590398536164533	0.867795002104579	1.0
MR-IVW	glutamine	HMDB0000641	phenylalanine	HMDB0000159	bioa_006	GCST90200396	10:99109412-99609412	-0.311889318627025	0.245648623139809	0.20420709027911	1.0
MR-IVW	glutamine	HMDB0000641	phenylalanine	HMDB0000159	bioa_006	GCST90200396	12:46679007-47711183	0.723094089271443	0.260012669516696	0.005419247203712	1.0
MR-IVW	glutamine	HMDB0000641	phenylalanine	HMDB0000159	bioa_006	GCST90200396	12:56615040-57375879	-0.165308124774237	0.0911851362247493	0.0698496294428744	1.0
MR-IVW	glutamine	HMDB0000641	phenylalanine	HMDB0000159	bioa_006	GCST90200396	12:59344212-60165849	1.06897597663372	0.381587709605594	0.0050882991885695	1.0
MR-IVW	glutamine	HMDB0000641	phenylalanine	HMDB0000159	bioa_006	GCST90200396	14:100594368-101094368	-0.740973928919984	0.523783542374148	0.157169158129278	1.0
MR-IVW	glutamine	HMDB0000641	phenylalanine	HMDB0000159	bioa_006	GCST90200396	15:58477325-58977325	-0.749516393490872	0.573369983696825	0.191140561049898	1.0
MR-IVW	tyrosine	HMDB0000158	glycine	HMDB0000123	bioa_021	bioa_008	4:99820973-100320973	-0.037120124426553	0.176762497269318	0.833667673035132	1.0
MR-IVW	tyrosine	HMDB0000158	glycine	HMDB0000123	bioa_021	bioa_008	4:148735862-149235862	-0.112010434073079	0.181540411787814	0.537234725721686	1.0
MR-IVW	tyrosine	HMDB0000158	glycine	HMDB0000123	bioa_021	bioa_008	6:111242119-112017012	-0.0196544650428543	0.0463548703840897	0.671565813289138	1.0
MR-IVW	tyrosine	HMDB0000158	glycine	HMDB0000123	bioa_021	bioa_008	6:112114361-112614361	0.0170712311600139	0.183561625376499	0.925903561223625	1.0
MR-IVW	tyrosine	HMDB0000158	glycine	HMDB0000123	bioa_021	bioa_008	7:27926305-28426305	0.470974291619768	0.150039595928565	0.001695254478431	1.0
MR-IVW	tyrosine	HMDB0000158	glycine	HMDB0000123	bioa_021	bioa_008	8:8933358-9433358	2.77384852732361	0.188671509136415	6.2583623789413995e-49	1.0
MR-IVW	tyrosine	HMDB0000158	glycine	HMDB0000123	bioa_021	bioa_008	10:64816186-65575478	-1.04536624751515	0.149338035359307	2.5596250877711497e-12	1.0
MR-IVW	tyrosine	HMDB0000158	glycine	HMDB0000123	bioa_021	bioa_008	11:61310081-61810081	0.115462706869623	0.177634933645574	0.51569222161173	1.0
MR-IVW	tyrosine	HMDB0000158	glycine	HMDB0000123	bioa_021	bioa_008	12:20701307-21201307	-0.0921264379690894	0.187630219896313	0.623426447551429	1.0
MR-IVW	tyrosine	HMDB0000158	glycine	HMDB0000123	bioa_021	bioa_008	12:46678393-47435518	0.553339694873961	0.139310094379144	7.12717198981421e-05	1.0
MR-IVW	tyrosine	HMDB0000158	glycine	HMDB0000123	bioa_021	bioa_008	12:56615040-57115040	0.58405758579269	0.107107571207167	4.95270692127156e-08	1.0
MR-IVW	tyrosine	HMDB0000158	glycine	HMDB0000123	bioa_021	bioa_008	12:57594049-58094049	-0.237905432411902	0.160855600008046	0.139140314811745	1.0
MR-IVW	tyrosine	HMDB0000158	glycine	HMDB0000123	bioa_021	bioa_008	12:59727701-60227701	0.314982060087422	0.157019970133309	0.0448562479974339	1.0
MR-IVW	tyrosine	HMDB0000158	glycine	HMDB0000123	bioa_021	bioa_008	12:120845172-121674861	-0.0838627054866506	0.117784698717208	0.476464776021147	1.0
MR-IVW	tyrosine	HMDB0000158	glycine	HMDB0000123	bioa_021	bioa_008	12:122092964-122592964	-0.36227419929906	0.158405858897707	0.0221958230945033	1.0
MR-IVW	tyrosine	HMDB0000158	glycine	HMDB0000123	bioa_021	bioa_008	15:60649639-61149639	0.0221838141227299	0.183337306799445	0.903691035194997	1.0
MR-IVW	tyrosine	HMDB0000158	glycine	HMDB0000123	bioa_021	bioa_008	16:71153235-72438683	0.0847802909531549	0.114965921177745	0.46085575906325	3.0
MR-IVW	tyrosine	HMDB0000158	cortisone	HMDB0002802	bioa_021	GCST90200360	4:99820973-100320973	-0.722744223640394	0.553637765529226	0.191741012906463	1.0
MR-IVW	tyrosine	HMDB0000158	cortisone	HMDB0002802	bioa_021	GCST90200360	6:111242119-112017012	0.136817284813688	0.143732734969988	0.341154424050211	2.0
MR-IVW	tyrosine	HMDB0000158	cortisone	HMDB0002802	bioa_021	GCST90200360	6:112114361-112614361	-1.28677212802445	0.574827426644525	0.0251860953476979	1.0
MR-IVW	tyrosine	HMDB0000158	cortisone	HMDB0002802	bioa_021	GCST90200360	7:27926305-28426305	0.426152709341333	0.469999078574044	0.36456034852607	1.0
MR-IVW	tyrosine	HMDB0000158	cortisone	HMDB0002802	bioa_021	GCST90200360	10:64816186-65575478	1.21905559494701	0.467744653120965	0.0091541853699242	1.0
MR-IVW	tyrosine	HMDB0000158	cortisone	HMDB0002802	bioa_021	GCST90200360	11:61310081-61810081	-0.0707516109676508	0.556439665596775	0.898821240937409	1.0
MR-IVW	tyrosine	HMDB0000158	cortisone	HMDB0002802	bioa_021	GCST90200360	12:46678393-47435518	0.0859562538131587	0.43642057509073	0.843860888884879	1.0
MR-IVW	tyrosine	HMDB0000158	cortisone	HMDB0002802	bioa_021	GCST90200360	12:56615040-57115040	0.332582792869799	0.335554981613157	0.321616018154614	1.0
MR-IVW	tyrosine	HMDB0000158	cortisone	HMDB0002802	bioa_021	GCST90200360	12:57594049-58094049	-0.657415310252667	0.503832022696936	0.191950624987431	1.0
MR-IVW	tyrosine	HMDB0000158	cortisone	HMDB0002802	bioa_021	GCST90200360	12:59727701-60227701	0.109149715100459	0.491864348541861	0.82438379139479	1.0
MR-IVW	tyrosine	HMDB0000158	cortisone	HMDB0002802	bioa_021	GCST90200360	12:120845172-121674861	0.0820764781736827	0.45450265684119	0.856693130416039	1.0
MR-IVW	tyrosine	HMDB0000158	cortisone	HMDB0002802	bioa_021	GCST90200360	12:122092964-122592964	0.147006203523051	0.526253737952872	0.779980289388542	1.0
MR-IVW	tyrosine	HMDB0000158	cortisone	HMDB0002802	bioa_021	GCST90200360	15:60649639-61149639	-0.248575523129737	0.566248473668345	0.66067120627283	1.0
MR-IVW	tyrosine	HMDB0000158	cortisone	HMDB0002802	bioa_021	GCST90200360	16:71153235-72438683	0.0670227823410306	0.247298794480312	0.786376075843865	2.0
MR-IVW	alpha-aminoadipic acid	HMDB0000510	dehydroepiandrosterone sulfate (dhea-s)	HMDB0001032	bioa_025	GCST90199673	3:2996317-3496317	-0.26214931629765	0.242955310406115	0.280586743493694	1.0
MR-IVW	alpha-aminoadipic acid	HMDB0000510	dehydroepiandrosterone sulfate (dhea-s)	HMDB0001032	bioa_025	GCST90199673	5:36380209-36880209	-0.331329473311961	0.182831570727842	0.0699535242750192	1.0
MR-IVW	isoleucine	HMDB0000172	n-palmitoyl-sphinganine (d18:0/16:0)	HMDB11760	bioa_010	GCST90200064	2:27480940-27980940	0.370275568643583	0.47080163332358	0.431586953453507	1.0
MR-IVW	isoleucine	HMDB0000172	n-palmitoyl-sphinganine (d18:0/16:0)	HMDB11760	bioa_010	GCST90200064	4:88976422-89476422	-0.334085139511617	0.256244045893979	0.19230956546309	1.0
MR-IVW	isoleucine	HMDB0000172	n-palmitoyl-sphinganine (d18:0/16:0)	HMDB11760	bioa_010	GCST90200064	12:56615040-57115040	0.412567284966926	0.51970464182819	0.427283035019262	1.0
MR-IVW	isoleucine	HMDB0000172	n-palmitoyl-sphinganine (d18:0/16:0)	HMDB11760	bioa_010	GCST90200064	16:70059237-70559237	-0.250359084159308	0.337547958407116	0.458269544580414	1.0
MR-IVW	sarcosine	HMDB0000271	myo-inositol	HMDB0000211	bioa_031	M19934	6:42690673-43190673	-0.217216361906081	0.284052165569489	0.444446702634921	1.0
MR-IVW	sarcosine	HMDB0000271	myo-inositol	HMDB0000211	bioa_031	M19934	9:136282183-136851769	0.163016767325047	0.118249869073864	0.168024644372989	2.0
MR-IVW	eicosapentaenoate (epa; 20:5n3)	HMDB0001999	sulfate*	HMDB01448	GCST90200349	GCST90199896	11:61319830-61819830	-0.0225182573567241	0.0779506728457286	0.772674515094578	1.0
MR-IVW	phenylalanine	HMDB0000159	alpha-ketoglutarate	HMDB0000208	bioa_016	GCST90200455	3:186202917-186702917	-0.764178810098673	0.445437937468336	0.0862412470650853	1.0
MR-IVW	phenylalanine	HMDB0000159	alpha-ketoglutarate	HMDB0000208	bioa_016	GCST90200455	4:155231289-155731289	-0.336362103278018	0.428559371097494	0.432531558456262	1.0
MR-IVW	phenylalanine	HMDB0000159	alpha-ketoglutarate	HMDB0000208	bioa_016	GCST90200455	4:186893802-187393802	-0.16259170575337	0.243418170677352	0.504164096839525	1.0
MR-IVW	phenylalanine	HMDB0000159	alpha-ketoglutarate	HMDB0000208	bioa_016	GCST90200455	5:176539719-177067143	-0.107617814713373	0.327538484536535	0.742484200554967	2.0
MR-IVW	phenylalanine	HMDB0000159	alpha-ketoglutarate	HMDB0000208	bioa_016	GCST90200455	6:52381188-52881188	0.215789069672225	0.549373884075532	0.694473916525517	1.0
MR-IVW	phenylalanine	HMDB0000159	alpha-ketoglutarate	HMDB0000208	bioa_016	GCST90200455	11:57020509-57520509	-0.335194783502353	0.533640079152337	0.529919468499518	1.0
MR-IVW	phenylalanine	HMDB0000159	alpha-ketoglutarate	HMDB0000208	bioa_016	GCST90200455	12:103007876-103562619	0.521570358169384	0.235147545686493	0.0265510336391258	1.0
MR-IVW	phenylalanine	HMDB0000159	alpha-ketoglutarate	HMDB0000208	bioa_016	GCST90200455	14:55086875-55586875	-0.46790875398316	0.568154654704583	0.410190305648576	1.0
MR-IVW	phenylalanine	HMDB0000159	alpha-ketoglutarate	HMDB0000208	bioa_016	GCST90200455	19:45142254-45642254	0.575357706614763	0.560763264628724	0.304879314314036	1.0
MR-IVW	glutamate	HMDB0000148	isoleucine	HMDB0000172	GCST90200412	GCST90200399	5:36388589-36888589	0.0213619561637669	0.155325226988694	0.890611486108781	1.0
MR-IVW	2-aminobutyrate	HMDB0000452	cystine	HMDB0000192	GCST90200305	GCST90200382	2:64970910-65470910	0.198994570414518	0.0945334754522727	0.0352898305697776	1.0
MR-IVW	2-aminobutyrate	HMDB0000452	cystine	HMDB0000192	GCST90200305	GCST90200382	4:88993818-89493818	-0.0022445301060116	0.128851565834285	0.986101951186311	1.0
MR-IVW	adenosine	HMDB0000050	glutamine	HMDB0000641	M00555	met-d-Gln	1:109564880-110064880	-0.0219155177543874	0.0439867806399939	0.618322195485072	1.0
MR-IVW	adenosine	HMDB0000050	glutamine	HMDB0000641	M00555	met-d-Gln	6:96128415-96628415	-0.0250721758548852	0.0455786843934482	0.582260694524345	1.0
MR-IVW	dihydroorotate	HMDB03349	beta-citrylglutamate	HMDB0241915	GCST90200444	GCST90199911	5:53379047-53879047	0.024713031065304	0.178886829506338	0.890122685101234	1.0
MR-IVW	dihydroorotate	HMDB03349	beta-citrylglutamate	HMDB0241915	GCST90200444	GCST90199911	10:104381189-105206827	-0.0335354491042457	0.159451394074684	0.833419728274899	1.0
MR-IVW	dihydroorotate	HMDB03349	beta-citrylglutamate	HMDB0241915	GCST90200444	GCST90199911	10:125910495-126410495	-0.349058007622674	0.129040252317661	0.0068297816529789	1.0
MR-IVW	dihydroorotate	HMDB03349	beta-citrylglutamate	HMDB0241915	GCST90200444	GCST90199911	11:122683181-123183181	-0.253287193129007	0.149438746852605	0.0900899982787497	1.0
MR-IVW	dihydroorotate	HMDB03349	beta-citrylglutamate	HMDB0241915	GCST90200444	GCST90199911	15:77921365-78954732	0.0922079874090926	0.0441217993913938	0.0366311847009805	5.0
MR-IVW	4-acetamidobutanoate	HMDB0003681	n-acetylornithine	HMDB0003357	M01558	bioa_023	8:18010431-18510431	0.0581370864032182	0.0292734574034329	0.0470333239120577	1.0
MR-IVW	4-acetamidobutanoate	HMDB0003681	n-acetylornithine	HMDB0003357	M01558	bioa_023	18:22536478-23036478	0.17335192840241	0.0857329022761663	0.0431763518603827	1.0
MR-IVW	acetylphosphate	HMDB0001494	taurocholate	HMDB0000036	M15488	M18497	1:109564880-110064880	0.345351311266498	0.242194426082998	0.153889724903538	1.0
MR-IVW	acetylphosphate	HMDB0001494	taurocholate	HMDB0000036	M15488	M18497	6:96128415-96628415	0.572071053864662	0.250854686721402	0.0225787732586255	1.0
MR-IVW	histidine	HMDB0000177	anthranilate	HMDB0001123	M00059	GCST90200324	4:9731889-10602550	0.219457298385182	0.154990775100017	0.156793714044699	1.0
MR-IVW	valine	HMDB0000883	1-stearoyl-2-oleoyl-gps (18:0/18:1)	HMDB0010163	M01649	GCST90199652	4:88976422-89476422	0.140483397150798	0.151321773476381	0.353212925369287	1.0
MR-IVW	isoleucine	HMDB0000172	2-hydroxyglutarate	HMDB0059655	bioa_010	GCST90199865	2:27480940-27980940	0.413528651957422	0.48391605116225	0.392802388878252	1.0
MR-IVW	isoleucine	HMDB0000172	2-hydroxyglutarate	HMDB0059655	bioa_010	GCST90199865	4:88976422-89476422	0.0235215532721761	0.263411443693131	0.928846778516021	1.0
MR-IVW	isoleucine	HMDB0000172	2-hydroxyglutarate	HMDB0059655	bioa_010	GCST90199865	12:56615040-57115040	-0.645839750897525	0.534156508008709	0.226630817451053	1.0
MR-IVW	isoleucine	HMDB0000172	2-hydroxyglutarate	HMDB0059655	bioa_010	GCST90199865	16:70059237-70559237	-0.194832811823693	0.34695834568331	0.57442589032695	1.0
MR-IVW	glucose	HMDB0000122	betaine	HMDB0000043	met-d-Glucose	GCST90200425	2:165251927-165751927	-1.92341173337199	0.654779015575176	0.0033087281995245	1.0
MR-IVW	glucose	HMDB0000122	betaine	HMDB0000043	met-d-Glucose	GCST90200425	2:169498833-170056652	0.184348986145426	0.161515647507483	0.253716314245236	4.0
MR-IVW	glucose	HMDB0000122	betaine	HMDB0000043	met-d-Glucose	GCST90200425	3:122819058-123319058	-0.106561483209019	0.421450630359164	0.800388361592619	1.0
MR-IVW	glucose	HMDB0000122	betaine	HMDB0000043	met-d-Glucose	GCST90200425	3:151951767-152451767	1.45630744889473	0.662829382172101	0.028012765071148	1.0
MR-IVW	glucose	HMDB0000122	betaine	HMDB0000043	met-d-Glucose	GCST90200425	3:170377909-170877909	0.432837330114078	0.351240118409182	0.217832646812747	1.0
MR-IVW	glucose	HMDB0000122	betaine	HMDB0000043	met-d-Glucose	GCST90200425	4:185468314-185968314	0.148769026259034	0.649956720028963	0.818953895768553	1.0
MR-IVW	glucose	HMDB0000122	betaine	HMDB0000043	met-d-Glucose	GCST90200425	5:95479406-95979406	0.304563307378169	0.635449667991785	0.631733862040572	1.0
MR-IVW	glucose	HMDB0000122	betaine	HMDB0000043	met-d-Glucose	GCST90200425	6:7000270-7500270	-0.509028686198342	0.607436617125123	0.402033661221646	1.0
MR-IVW	glucose	HMDB0000122	betaine	HMDB0000043	met-d-Glucose	GCST90200425	7:14801789-15301789	-0.457046574286754	0.437089477569358	0.295718468825314	1.0
MR-IVW	glucose	HMDB0000122	betaine	HMDB0000043	met-d-Glucose	GCST90200425	7:43935955-44473721	0.104254789192428	0.266917109419072	0.696101328247864	2.0
MR-IVW	glucose	HMDB0000122	betaine	HMDB0000043	met-d-Glucose	GCST90200425	8:117934783-118434783	-0.0021683418190787	0.547870129712328	0.996842167788466	1.0
MR-IVW	glucose	HMDB0000122	betaine	HMDB0000043	met-d-Glucose	GCST90200425	9:21884068-22384068	-0.176957511141723	0.657893027067132	0.787948062270255	1.0
MR-IVW	glucose	HMDB0000122	betaine	HMDB0000043	met-d-Glucose	GCST90200425	10:2888477-3388477	0.0161949880195753	0.359998066114138	0.964118213376969	1.0
MR-IVW	glucose	HMDB0000122	betaine	HMDB0000043	met-d-Glucose	GCST90200425	10:112762852-113262852	0.408046155923303	0.678675213430014	0.547680665515671	1.0
MR-IVW	glucose	HMDB0000122	betaine	HMDB0000043	met-d-Glucose	GCST90200425	10:114504071-115004071	-0.73395468825257	0.45235997301509	0.104696034190198	1.0
MR-IVW	glucose	HMDB0000122	betaine	HMDB0000043	met-d-Glucose	GCST90200425	12:4134844-4634844	-0.949651026138699	0.660298047488385	0.15037285867229	1.0
MR-IVW	glucose	HMDB0000122	betaine	HMDB0000043	met-d-Glucose	GCST90200425	12:111682800-112523499	-0.987377612426042	0.67073097395323	0.140996071151422	1.0
MR-IVW	glucose	HMDB0000122	betaine	HMDB0000043	met-d-Glucose	GCST90200425	12:121166650-121666650	-0.434203251111483	0.612356418589853	0.478281357487488	1.0
MR-IVW	glucose	HMDB0000122	betaine	HMDB0000043	met-d-Glucose	GCST90200425	13:28213465-28721145	-1.42810484882611	0.681247354940413	0.0360548035351686	1.0
MR-IVW	glucose	HMDB0000122	betaine	HMDB0000043	met-d-Glucose	GCST90200425	17:43272775-44380160	-0.107338744698186	0.648727972616283	0.868581671164853	1.0
MR-IVW	glucose	HMDB0000122	betaine	HMDB0000043	met-d-Glucose	GCST90200425	17:44543627-45043627	0.803596670062889	0.679946919239108	0.237264405120408	1.0
MR-IVW	glucose	HMDB0000122	betaine	HMDB0000043	met-d-Glucose	GCST90200425	20:22311971-22811971	1.51512741395738	0.659921675864729	0.0216804525171105	1.0
MR-IVW	4-acetamidobutanoate	HMDB0003681	asparagine	HMDB0000168	GCST90200311	GCST90200452	8:18005709-18505709	0.10027184247723	0.0617051863087627	0.104159400194944	1.0
MR-IVW	4-acetamidobutanoate	HMDB0003681	asparagine	HMDB0000168	GCST90200311	GCST90200452	22:50435332-50935332	-0.114465351222251	0.146559188481407	0.434791960425825	1.0
MR-IVW	ornithine	HMDB0000214	3-methyl-2-oxovalerate	HMDB0000491	bioa_014	GCST90199631	2:219037276-219805573	-0.387523971228145	0.302533134391648	0.200218018172587	1.0
MR-IVW	ornithine	HMDB0000214	3-methyl-2-oxovalerate	HMDB0000491	bioa_014	GCST90199631	4:144415809-145209327	0.383358054498339	0.272358939522948	0.159265200414024	1.0
MR-IVW	ornithine	HMDB0000214	3-methyl-2-oxovalerate	HMDB0000491	bioa_014	GCST90199631	6:131638147-132138147	-0.248275947714359	0.245246125279986	0.31136872319603	1.0
MR-IVW	ornithine	HMDB0000214	3-methyl-2-oxovalerate	HMDB0000491	bioa_014	GCST90199631	10:97138162-97638162	0.128441049863161	0.327171456492964	0.694629534242971	1.0
MR-IVW	ornithine	HMDB0000214	3-methyl-2-oxovalerate	HMDB0000491	bioa_014	GCST90199631	12:46964292-47464292	0.0209411065933057	0.299849361449579	0.944321999107155	1.0
MR-IVW	ornithine	HMDB0000214	3-methyl-2-oxovalerate	HMDB0000491	bioa_014	GCST90199631	12:132819894-133319894	0.218398367734519	0.34933925705016	0.531855836635957	1.0
MR-IVW	ornithine	HMDB0000214	3-methyl-2-oxovalerate	HMDB0000491	bioa_014	GCST90199631	19:12789284-13289284	-0.272648964804554	0.302359570459374	0.367196324618408	1.0
MR-IVW	myo-inositol	HMDB0000211	n6,n6,n6-trimethyllysine	HMDB0001325	M19934	GCST90200344	16:24681798-25181798	0.117998319894651	0.133405979368018	0.376423405222869	1.0
MR-IVW	myo-inositol	HMDB0000211	n6,n6,n6-trimethyllysine	HMDB0001325	M19934	GCST90200344	19:18368867-18868867	0.0148988906036528	0.13276357219055	0.910648000967562	1.0
MR-IVW	acetone	HMDB0001659	3-methyl-2-oxobutyrate	HMDB0000019	met-d-Acetone	M21047	1:120074995-120574995	-0.739365210670219	0.625616716720954	0.237277851868277	1.0
MR-IVW	acetone	HMDB0001659	3-methyl-2-oxobutyrate	HMDB0000019	met-d-Acetone	M21047	5:41206969-43455198	-0.539243743563634	0.256391704958859	0.0354480484364083	2.0
MR-IVW	acetone	HMDB0001659	3-methyl-2-oxobutyrate	HMDB0000019	met-d-Acetone	M21047	8:126241733-126741733	0.339678209868101	0.648476582475473	0.600411028614909	1.0
MR-IVW	acetone	HMDB0001659	3-methyl-2-oxobutyrate	HMDB0000019	met-d-Acetone	M21047	10:135065795-135607239	-0.046237932924862	0.353291457183889	0.895872146256852	2.0
MR-IVW	acetone	HMDB0001659	3-methyl-2-oxobutyrate	HMDB0000019	met-d-Acetone	M21047	12:122365033-122865033	1.59955273667621	0.625911940438515	0.0106018435684862	1.0
MR-IVW	acetone	HMDB0001659	3-methyl-2-oxobutyrate	HMDB0000019	met-d-Acetone	M21047	13:42058883-42558883	0.996396052226636	0.707119778999547	0.158808288628619	1.0
MR-IVW	acetone	HMDB0001659	3-methyl-2-oxobutyrate	HMDB0000019	met-d-Acetone	M21047	19:45929043-46429043	0.715266050209621	0.68877471501667	0.299055232507359	1.0
MR-IVW	spermidine	HMDB0001257	creatinine	HMDB0000562	GCST90200423	met-d-Creatinine	1:247789451-248289451	0.0002934207240651	0.0397409147426325	0.994108999755119	1.0
MR-IVW	betaine	HMDB0000043	isoleucine	HMDB0000172	M03141	bioa_010	2:211337631-211837631	0.113910864973437	0.0411230559470892	0.0056056292655298	1.0
MR-IVW	betaine	HMDB0000043	isoleucine	HMDB0000172	M03141	bioa_010	5:78095798-78666416	0.007390659934787	0.0265450756861999	0.780690547836583	2.0
MR-IVW	betaine	HMDB0000043	isoleucine	HMDB0000172	M03141	bioa_010	12:30349-530349	-0.0873482220463809	0.0500562877056619	0.0809848689635162	1.0
MR-IVW	betaine	HMDB0000043	isoleucine	HMDB0000172	M03141	bioa_010	21:44237404-44737404	0.0063523280054509	0.0441133889267485	0.885500469636474	1.0
MR-IVW	cytidine	HMDB0000089	cysteine	HMDB0000574	GCST90200429	M31453	15:85255020-85755020	0.263689812872272	0.16078647126358	0.101005166948206	1.0
MR-IVW	glutamine	HMDB0000641	alpha-tocopherol	HMDB0001893	GCST90200419	GCST90200302	12:56335248-57115338	0.0282877903952861	0.0676449682412863	0.67581532741956	1.0
MR-IVW	asparagine	HMDB0000168	sphingosine 1-phosphate	HMDB0000277	GCST90200452	GCST90199657	2:211293055-211793055	-0.157565596715672	0.180198535324889	0.381900465167285	1.0
MR-IVW	asparagine	HMDB0000168	sphingosine 1-phosphate	HMDB0000277	GCST90200452	GCST90199657	7:97139584-97639584	0.0563785472300088	0.171588902772282	0.742482570665917	1.0
MR-IVW	asparagine	HMDB0000168	sphingosine 1-phosphate	HMDB0000277	GCST90200452	GCST90199657	11:61850353-62350353	0.0341034979710177	0.138146047688265	0.80501229000747	1.0
MR-IVW	asparagine	HMDB0000168	sphingosine 1-phosphate	HMDB0000277	GCST90200452	GCST90199657	14:103842789-104825326	-0.0064636344215488	0.0360342880061642	0.857643608517542	2.0
MR-IVW	s-1-pyrroline-5-carboxylate	HMDB0001301	phenylalanine	HMDB0000159	GCST90200381	bioa_016	8:144432748-145014955	-0.0060104363936511	0.0212768614513985	0.777570126580855	2.0
MR-IVW	isoursodeoxycholate	HMDB0000686	dehydroepiandrosterone sulfate (dhea-s)	HMDB0001032	GCST90199892	GCST90199673	5:35715970-36215970	0.300342893510799	0.174674458197109	0.0855336141436095	1.0
MR-IVW	kynurenine	HMDB0000684	choline phosphate	HMDB0001565	GCST90199636	GCST90200363	1:241463402-241963402	-0.115560532294279	0.131974040661113	0.38123078618452	1.0
MR-IVW	kynurenine	HMDB0000684	choline phosphate	HMDB0001565	GCST90199636	GCST90200363	8:39554593-40054593	0.0224232184193394	0.167765874921268	0.893673173261913	1.0
MR-IVW	kynurenine	HMDB0000684	choline phosphate	HMDB0001565	GCST90199636	GCST90200363	12:111809557-113090766	-0.317286743775362	0.141110903525784	0.0245448319013812	1.0
MR-IVW	kynurenine	HMDB0000684	choline phosphate	HMDB0001565	GCST90199636	GCST90200363	16:87568373-88128072	-0.0631696923955373	0.104448857258484	0.545318106194551	2.0
MR-IVW	citrulline	HMDB0000904	creatine	HMDB0000064	bioa_005	GCST90200323	2:211099261-211599261	0.419798605917227	0.193311795665244	0.0298847885439544	1.0
MR-IVW	citrulline	HMDB0000904	creatine	HMDB0000064	bioa_005	GCST90200323	8:10310878-10810878	0.0618867985157696	0.281669251780838	0.826093567375134	1.0
MR-IVW	citrulline	HMDB0000904	creatine	HMDB0000064	bioa_005	GCST90200323	8:11437159-11937159	0.696398876053638	0.348408448184142	0.0456299761110726	1.0
MR-IVW	citrulline	HMDB0000904	creatine	HMDB0000064	bioa_005	GCST90200323	9:133044244-133627617	-0.0851387635472604	0.151049507695652	0.572993665103677	2.0
MR-IVW	citrulline	HMDB0000904	creatine	HMDB0000064	bioa_005	GCST90200323	10:97138579-97638579	-0.220574677396687	0.264469205391905	0.40426530169897	1.0
MR-IVW	citrulline	HMDB0000904	creatine	HMDB0000064	bioa_005	GCST90200323	17:9542768-10042768	-0.0154313596634899	0.203458568733172	0.939542240302072	1.0
MR-IVW	glycerophosphorylcholine (gpc)	HMDB0000086	oleamide	HMDB0002117	GCST90199629	M32458	1:40156715-40656715	-0.132251340955203	0.162480218887822	0.415671596774977	1.0
MR-IVW	citrate	HMDB0000094	mannose	HMDB0000169	met-d-Citrate	M00584	1:206967359-207467359	-0.0753232273637099	0.301292909454845	0.802587348634156	1.0
MR-IVW	citrate	HMDB0000094	mannose	HMDB0000169	met-d-Citrate	M00584	2:6909613-7409613	-0.810479278961451	0.694696524824101	0.243345009148763	1.0
MR-IVW	citrate	HMDB0000094	mannose	HMDB0000169	met-d-Citrate	M00584	2:211290507-211790507	0.460268612992016	0.620362043597933	0.458126425559176	1.0
MR-IVW	citrate	HMDB0000094	mannose	HMDB0000169	met-d-Citrate	M00584	2:241907241-242693157	0.221068546160294	0.663205638480887	0.738882680363529	1.0
MR-IVW	citrate	HMDB0000094	mannose	HMDB0000169	met-d-Citrate	M00584	4:77164144-77664144	-0.225045551080006	0.600121469546689	0.707660466654555	1.0
MR-IVW	citrate	HMDB0000094	mannose	HMDB0000169	met-d-Citrate	M00584	5:14438417-15122542	0.0308798063411709	0.144276518624436	0.830522024545343	3.0
MR-IVW	citrate	HMDB0000094	mannose	HMDB0000169	met-d-Citrate	M00584	5:43252947-44074677	0.241898602657797	0.374712304791305	0.518565512404582	2.0
MR-IVW	citrate	HMDB0000094	mannose	HMDB0000169	met-d-Citrate	M00584	5:176569252-177069252	-0.474129518439004	0.697249291822064	0.496504460907141	1.0
MR-IVW	citrate	HMDB0000094	mannose	HMDB0000169	met-d-Citrate	M00584	6:18111878-18611878	-0.48120340506414	0.524949169160881	0.359317338329572	1.0
MR-IVW	citrate	HMDB0000094	mannose	HMDB0000169	met-d-Citrate	M00584	7:72772933-73272933	0.886073199449339	0.411836839180678	0.0314355612132166	1.0
MR-IVW	citrate	HMDB0000094	mannose	HMDB0000169	met-d-Citrate	M00584	8:126256694-126756694	0.722310843262069	0.385232449739771	0.0607927235305231	1.0
MR-IVW	citrate	HMDB0000094	mannose	HMDB0000169	met-d-Citrate	M00584	9:95648531-96148531	-0.574444512216561	0.634912355607774	0.36559153756483	1.0
MR-IVW	citrate	HMDB0000094	mannose	HMDB0000169	met-d-Citrate	M00584	9:135899500-136399500	0.702593404674694	0.648547758161257	0.278660494899244	1.0
MR-IVW	citrate	HMDB0000094	mannose	HMDB0000169	met-d-Citrate	M00584	10:64654071-65607438	-0.165713480197935	0.497140440593809	0.738882680363529	1.0
MR-IVW	citrate	HMDB0000094	mannose	HMDB0000169	met-d-Citrate	M00584	10:94589724-95089724	1.24013858153546	0.659648181667797	0.0601080779223994	1.0
MR-IVW	citrate	HMDB0000094	mannose	HMDB0000169	met-d-Citrate	M00584	11:13111524-13611524	-0.574578389989747	0.624541728249723	0.357572759228742	1.0
MR-IVW	citrate	HMDB0000094	mannose	HMDB0000169	met-d-Citrate	M00584	11:61356683-61856683	-0.101728033925421	0.50864016962712	0.841480581121799	1.0
MR-IVW	citrate	HMDB0000094	mannose	HMDB0000169	met-d-Citrate	M00584	12:20812570-21569526	0.730524430023832	0.49359758785394	0.138873246666663	1.0
MR-IVW	citrate	HMDB0000094	mannose	HMDB0000169	met-d-Citrate	M00584	12:120844110-121665390	0.0159004750553795	0.38161140132916	0.966764427019278	1.0
MR-IVW	citrate	HMDB0000094	mannose	HMDB0000169	met-d-Citrate	M00584	14:55030981-55530981	-0.626916389161458	0.683908788176137	0.359317338329572	1.0
MR-IVW	citrate	HMDB0000094	mannose	HMDB0000169	met-d-Citrate	M00584	14:102387585-102887585	0.47586134036682	0.641378328320495	0.458126425559176	1.0
MR-IVW	citrate	HMDB0000094	mannose	HMDB0000169	met-d-Citrate	M00584	15:42429423-42929423	-0.148866736567566	0.608411879884841	0.806703556068152	1.0
MR-IVW	citrate	HMDB0000094	mannose	HMDB0000169	met-d-Citrate	M00584	15:43028726-45186579	0.0752021077631327	0.601616862105087	0.900523550339779	1.0
MR-IVW	citrate	HMDB0000094	mannose	HMDB0000169	met-d-Citrate	M00584	17:6092241-7020419	-0.0725640177667444	0.0947125282243789	0.443586965500625	6.0
MR-IVW	citrate	HMDB0000094	mannose	HMDB0000169	met-d-Citrate	M00584	17:57343504-58184169	1.18839301434102	0.514970306214441	0.0210162562275179	1.0
MR-IVW	citrate	HMDB0000094	mannose	HMDB0000169	met-d-Citrate	M00584	22:18883605-19740639	0.0137279290413914	0.184870425179277	0.940805866250416	2.0
MR-IVW	kynurenine	HMDB0000684	glycine	HMDB0000123	GCST90199636	bioa_008	8:39554593-40054593	-0.0451871013518979	0.0538582852823571	0.40146930960382	1.0
MR-IVW	kynurenine	HMDB0000684	glycine	HMDB0000123	GCST90199636	bioa_008	12:111809557-113090766	-0.010002141072224	0.048087216693387	0.835228967353506	1.0
MR-IVW	kynurenine	HMDB0000684	glycine	HMDB0000123	GCST90199636	bioa_008	16:87568373-88128072	0.0050463394555167	0.025661894472139	0.844103638747507	2.0
MR-IVW	histidine	HMDB0000177	allantoin	HMDB0000462	bioa_009	GCST90200286	2:27492603-27992603	0.265840438054721	0.546992617740651	0.626964540076269	1.0
MR-IVW	histidine	HMDB0000177	allantoin	HMDB0000462	bioa_009	GCST90200286	2:211331245-211831245	0.254408670460527	0.337552785217974	0.451038035947105	1.0
MR-IVW	histidine	HMDB0000177	allantoin	HMDB0000462	bioa_009	GCST90200286	3:186208322-186708322	-0.665239237749112	0.424271558573644	0.1168913452272	1.0
MR-IVW	histidine	HMDB0000177	allantoin	HMDB0000462	bioa_009	GCST90200286	4:186893802-187393802	0.34212415504483	0.285910300001244	0.231457194804914	1.0
MR-IVW	histidine	HMDB0000177	allantoin	HMDB0000462	bioa_009	GCST90200286	12:56615040-57115040	0.460758670508635	0.42088307124044	0.273629375224575	1.0
MR-IVW	histidine	HMDB0000177	allantoin	HMDB0000462	bioa_009	GCST90200286	12:96083535-96730076	0.0654672905723304	0.185986595969671	0.724838227027151	3.0
MR-IVW	histidine	HMDB0000177	allantoin	HMDB0000462	bioa_009	GCST90200286	14:21229605-21729605	-0.0310317917925945	0.552303594258174	0.955193544433408	1.0
MR-IVW	histidine	HMDB0000177	allantoin	HMDB0000462	bioa_009	GCST90200286	15:58473939-58973939	-0.0991651002227835	0.566492034327393	0.861039416967487	1.0
MR-IVW	paraxanthine	HMDB0001860	acetoacetate	HMDB0000060	GCST90199654	met-d-Acetoacetate	19:41091229-41591229	-0.0914851868871006	0.0423383090165993	0.03070975393336	1.0
MR-IVW	glycerophosphorylcholine (gpc)	HMDB0000086	asparagine	HMDB0000168	GCST90199629	bioa_003	1:40156715-40656715	-0.0383110285659938	0.0766220571319877	0.617075077451974	1.0
MR-IVW	n-stearoyl-sphingosine (d18:1/18:0)*	HMDB0004950	phenylalanine	HMDB0000159	GCST90200341	met-d-Phe	10:64645010-65401382	-0.124017540568582	0.0447587743394769	0.0055919035726007	1.0
MR-IVW	n-stearoyl-sphingosine (d18:1/18:0)*	HMDB0004950	phenylalanine	HMDB0000159	GCST90200341	met-d-Phe	14:63982220-64482220	-0.11216831143006	0.0414123596325507	0.0067573676205118	1.0
MR-IVW	n-stearoyl-sphingosine (d18:1/18:0)*	HMDB0004950	phenylalanine	HMDB0000159	GCST90200341	met-d-Phe	18:55052269-55552269	-0.035233272476715	0.0458885693645602	0.442605640070939	1.0
MR-IVW	n-stearoyl-sphingosine (d18:1/18:0)*	HMDB0004950	phenylalanine	HMDB0000159	GCST90200341	met-d-Phe	19:8013648-8513648	-0.0050577195421802	0.0276765586789458	0.854999045887563	1.0
MR-IVW	glycerophosphorylcholine (gpc)	HMDB0000086	hydroxy-n6,n6,n6-trimethyllysine*	HMDB01422	GCST90199629	GCST90200240	1:40156715-40656715	-0.221429368846947	0.143127447057555	0.121844363566509	1.0
MR-IVW	kynurenine	HMDB0000684	cysteine	HMDB0000574	GCST90199636	GCST90200439	1:241463402-241963402	-0.206399741384883	0.132193286390148	0.118441631694095	1.0
MR-IVW	kynurenine	HMDB0000684	cysteine	HMDB0000574	GCST90199636	GCST90200439	8:39554593-40054593	-0.18099333934679	0.168050015003167	0.281471032548082	1.0
MR-IVW	kynurenine	HMDB0000684	cysteine	HMDB0000574	GCST90199636	GCST90200439	12:111809557-113090766	-0.0718390773195808	0.141400835705019	0.611416380591101	1.0
MR-IVW	kynurenine	HMDB0000684	cysteine	HMDB0000574	GCST90199636	GCST90200439	16:87568373-88128072	0.0284745768469498	0.0700630527505183	0.684438735387469	2.0
MR-IVW	kynurenine	HMDB0000684	citrulline	HMDB0000904	GCST90199636	M02132	8:39554593-40054593	-0.334959003476727	0.177946970597011	0.0597881108264644	1.0
MR-IVW	kynurenine	HMDB0000684	citrulline	HMDB0000904	GCST90199636	M02132	12:111809557-113090766	0.214978780727411	0.158897359668087	0.176074423405837	1.0
MR-IVW	kynurenine	HMDB0000684	citrulline	HMDB0000904	GCST90199636	M02132	16:87568373-88128072	0.0575215586100949	0.0767062320368061	0.453318427162766	2.0
MR-IVW	theobromine	HMDB0002825	pyruvate	HMDB0000243	GCST90199644	GCST90200430	19:41121480-41621480	0.304178850482581	0.176280848432285	0.0844310235679475	1.0
MR-IVW	glycerol 3-phosphate	HMDB0000126	3-methyl-2-oxovalerate	HMDB0000491	GCST90199638	M15676	1:20921386-22251981	0.0995255445377007	0.0711572299320123	0.161911704088493	3.0
MR-IVW	kynurenine	HMDB0000684	leucine	HMDB0000687	GCST90199636	met-d-Leu	1:241463402-241963402	0.0386622638382459	0.0353275216458377	0.273781766139792	1.0
MR-IVW	kynurenine	HMDB0000684	leucine	HMDB0000687	GCST90199636	met-d-Leu	8:39554593-40054593	0.0128922720959567	0.0449066508300267	0.774043038735898	1.0
MR-IVW	kynurenine	HMDB0000684	leucine	HMDB0000687	GCST90199636	met-d-Leu	12:111809557-113090766	0.186892801427837	0.037779328428775	7.53817165257239e-07	1.0
MR-IVW	kynurenine	HMDB0000684	leucine	HMDB0000687	GCST90199636	met-d-Leu	16:87568373-88128072	-0.0163703381585861	0.0273331436681489	0.549226922937667	2.0
MR-IVW	paraxanthine	HMDB0001860	cystine	HMDB0000192	GCST90199654	GCST90200382	19:41091229-41591229	0.0042145685496957	0.158831191217733	0.978830703374974	1.0
MR-IVW	docosahexaenoate (dha; 22:6n3)	HMDB0002183	3-(4-hydroxyphenyl)lactate	HMDB0000755	GCST90199651	M32197	11:61376206-61876206	-0.118668473942842	0.19283627015712	0.538300749018726	1.0
MR-IVW	1-stearoyl-2-oleoyl-gps (18:0/18:1)	HMDB0010163	valine	HMDB0000883	GCST90199652	met-d-Val	3:56598999-57098999	-0.0372418070751783	0.0350543456374205	0.288053224148714	1.0
MR-IVW	7-methylxanthine	HMDB0001991	methionine	HMDB0000696	GCST90199754	GCST90200391	1:197801712-198301712	-0.124776025065213	0.178782175937322	0.485225935726054	1.0
MR-IVW	7-methylxanthine	HMDB0001991	methionine	HMDB0000696	GCST90199754	GCST90200391	15:74777880-75578595	-0.192221723345226	0.160388351447017	0.230731437105098	1.0
MR-IVW	docosahexaenoate (dha; 22:6n3)	HMDB0002183	dehydroepiandrosterone sulfate (dhea-s)	HMDB0001032	GCST90199651	M32425	11:61376206-61876206	0.0453742385722374	0.192840513932013	0.813980460416922	1.0
MR-IVW	docosahexaenoate (dha; 22:6n3)	HMDB0002183	leucine	HMDB0000687	GCST90199651	bioa_011	11:61376206-61876206	-0.0691831837808551	0.0562464908787444	0.218697104851387	1.0
MR-IVW	7-methylxanthine	HMDB0001991	beta-citrylglutamate	HMDB0241915	GCST90199754	GCST90199911	1:197801712-198301712	0.0114789629959603	0.178743952681225	0.948794935166488	1.0
MR-IVW	7-methylxanthine	HMDB0001991	beta-citrylglutamate	HMDB0241915	GCST90199754	GCST90199911	15:74777880-75578595	0.0287737633560197	0.16036304297361	0.857600945797607	1.0
MR-IVW	7-methylxanthine	HMDB0001991	glutamine	HMDB0000641	GCST90199754	GCST90200419	1:197801712-198301712	-0.388334476599143	0.17840016909249	0.0294984268574226	1.0
MR-IVW	7-methylxanthine	HMDB0001991	glutamine	HMDB0000641	GCST90199754	GCST90200419	15:74777880-75578595	-0.206949523249141	0.160084617033653	0.196097247687982	1.0
MR-IVW	7-methylxanthine	HMDB0001991	glycerophosphoethanolamine	HMDB0000114	GCST90199754	GCST90199808	1:197801712-198301712	0.0910682326890187	0.178686879973172	0.610294867228374	1.0
MR-IVW	7-methylxanthine	HMDB0001991	glycerophosphoethanolamine	HMDB0000114	GCST90199754	GCST90199808	15:74777880-75578595	-0.0924300120194183	0.160311405018228	0.564233066996022	1.0
MR-IVW	7-methylxanthine	HMDB0001991	bilirubin (z,z)	HMDB0000054	GCST90199754	GCST90200704	1:197801712-198301712	0.0915841787690089	0.178362100261135	0.607620273021658	1.0
MR-IVW	7-methylxanthine	HMDB0001991	bilirubin (z,z)	HMDB0000054	GCST90199754	GCST90200704	15:74777880-75578595	-0.0761223902961203	0.160021092749266	0.634286533654434	1.0
MR-IVW	7-methylxanthine	HMDB0001991	creatine	HMDB0000064	GCST90199754	GCST90200323	1:197801712-198301712	-0.212086461706824	0.178091173208267	0.233697951481085	1.0
MR-IVW	7-methylxanthine	HMDB0001991	creatine	HMDB0000064	GCST90199754	GCST90200323	15:74777880-75578595	0.0691773494107538	0.159789531114448	0.665067135457366	1.0
MR-IVW	7-methylxanthine	HMDB0001991	uridine	HMDB0000296	GCST90199754	GCST90200407	1:197801712-198301712	-0.0086612003489525	0.178451348636734	0.961289584877046	1.0
MR-IVW	7-methylxanthine	HMDB0001991	uridine	HMDB0000296	GCST90199754	GCST90200407	15:74777880-75578595	-0.0443930728316639	0.160100078756679	0.781562607276373	1.0
MR-IVW	7-methylxanthine	HMDB0001991	sphingosine	HMDB0000252	GCST90199754	GCST90200385	1:197801712-198301712	0.067493462476504	0.181453852573861	0.709923093059554	1.0
MR-IVW	7-methylxanthine	HMDB0001991	sphingosine	HMDB0000252	GCST90199754	GCST90200385	15:74777880-75578595	0.197327050210773	0.162780979033903	0.225426551209444	1.0
MR-IVW	7-methylxanthine	HMDB0001991	inosine	HMDB0000195	GCST90199754	M01123	15:74777880-75578595	-0.060056524220035	0.28312361418017	0.832012471360644	1.0
MR-IVW	7-methylxanthine	HMDB0001991	sphinganine-1-phosphate	HMDB0001383	GCST90199754	GCST90199845	1:197801712-198301712	0.0992112229485507	0.17983709449483	0.581172588861237	1.0
MR-IVW	7-methylxanthine	HMDB0001991	sphinganine-1-phosphate	HMDB0001383	GCST90199754	GCST90199845	15:74777880-75578595	0.132598111620724	0.161340364323694	0.411160391654424	1.0
MR-IVW	7-methylxanthine	HMDB0001991	1-stearoyl-2-oleoyl-gps (18:0/18:1)	HMDB0010163	GCST90199754	GCST90199652	1:197801712-198301712	0.112864565752276	0.180626938693196	0.532070153807044	1.0
MR-IVW	7-methylxanthine	HMDB0001991	1-stearoyl-2-oleoyl-gps (18:0/18:1)	HMDB0010163	GCST90199754	GCST90199652	15:74777880-75578595	0.169823398064976	0.162045551301691	0.294639572719685	1.0
MR-IVW	7-methylxanthine	HMDB0001991	alpha-ketobutyrate	HMDB0000005	GCST90199754	GCST90200438	1:197801712-198301712	0.0506419793026228	0.179113668196909	0.777378801633786	1.0
MR-IVW	7-methylxanthine	HMDB0001991	alpha-ketobutyrate	HMDB0000005	GCST90199754	GCST90200438	15:74777880-75578595	0.0199585066977962	0.160695646192123	0.901156392874343	1.0
MR-IVW	7-methylxanthine	HMDB0001991	alpha-tocopherol	HMDB0001893	GCST90199754	M01561	15:74777880-75578595	0.0179485434161322	0.170511162453266	0.916166996259813	1.0
MR-IVW	7-methylxanthine	HMDB0001991	urea	HMDB0000294	GCST90199754	M01670	15:74777880-75578595	-0.1761868402523	0.169661401724438	0.299055232507361	1.0
MR-IVW	7-methylxanthine	HMDB0001991	serotonin (5ht)	HMDB0000259	GCST90199754	M02342	15:74777880-75578595	0.0139849174075644	0.191127204570054	0.941670256652408	1.0
MR-IVW	7-methylxanthine	HMDB0001991	mannose	HMDB0000169	GCST90199754	M00584	15:74777880-75578595	0.391493097479968	0.169647008907985	0.0210162562275179	1.0
MR-IVW	7-methylxanthine	HMDB0001991	taurochenodeoxycholate	HMDB0000951	GCST90199754	GCST90200337	1:197801712-198301712	-0.262664507084327	0.180686133130921	0.146027847454762	1.0
MR-IVW	7-methylxanthine	HMDB0001991	taurochenodeoxycholate	HMDB0000951	GCST90199754	GCST90200337	15:74777880-75578595	0.284463828470696	0.162096048509539	0.0792748596245437	1.0
MR-IVW	7-methylxanthine	HMDB0001991	4-acetamidobutanoate	HMDB0003681	GCST90199754	M01558	15:74777880-75578595	-0.0216100896462673	0.18008408038556	0.904483147958832	1.0
MR-IVW	7-methylxanthine	HMDB0001991	alpha-ketoglutarate	HMDB0000208	GCST90199754	GCST90200455	1:197801712-198301712	-0.0622907322411626	0.178894975384341	0.727692079037053	1.0
MR-IVW	7-methylxanthine	HMDB0001991	alpha-ketoglutarate	HMDB0000208	GCST90199754	GCST90200455	15:74777880-75578595	0.240794276343833	0.160477996844877	0.133489704513104	1.0
MR-IVW	2-hydroxyglutarate	HMDB0059655	glucuronate	HMDB0000127	GCST90199865	GCST90199641	2:242459363-242959363	0.131404780145778	0.163417855790933	0.421337520239149	1.0
MR-IVW	2-hydroxyglutarate	HMDB0059655	glucuronate	HMDB0000127	GCST90199865	GCST90199641	14:91386532-91886532	-0.163936200553723	0.121081459119538	0.175757708384722	1.0
MR-IVW	2-hydroxyglutarate	HMDB0059655	sulfate*	HMDB01448	GCST90199865	GCST90199896	2:242459363-242959363	-0.1834329179863	0.160991128093858	0.254537322827167	1.0
MR-IVW	2-hydroxyglutarate	HMDB0059655	sulfate*	HMDB01448	GCST90199865	GCST90199896	14:91386532-91886532	0.0734903763022842	0.119298936096624	0.5378821736172	1.0
MR-IVW	sphinganine-1-phosphate	HMDB0001383	citrulline	HMDB0000904	GCST90199845	bioa_005	17:74160792-74669333	-0.0267404350766561	0.0761835757169721	0.725588348398787	1.0
MR-IVW	sphinganine-1-phosphate	HMDB0001383	pyruvate	HMDB0000243	GCST90199845	met-d-Pyruvate	3:56698451-57198451	-0.0404893544666558	0.0486491288298154	0.405254889549612	1.0
MR-IVW	sphinganine-1-phosphate	HMDB0001383	pyruvate	HMDB0000243	GCST90199845	met-d-Pyruvate	17:74160792-74669333	-0.0184901507997119	0.0544049132305896	0.733960618252006	2.0
MR-IVW	2-hydroxyglutarate	HMDB0059655	thyroxine	HMDB0000248	GCST90199865	GCST90200293	2:242459363-242959363	-0.207077896673435	0.160675576109773	0.197469326751762	1.0
MR-IVW	2-hydroxyglutarate	HMDB0059655	thyroxine	HMDB0000248	GCST90199865	GCST90200293	14:91386532-91886532	0.0465134309434478	0.119069325785416	0.696062177909692	1.0
MR-IVW	creatinine	HMDB0000562	phenylalanine	HMDB0000159	met-d-Creatinine	bioa_016	1:62775942-63275942	-0.632984471685187	0.168885931612906	0.0001782502543678	1.0
MR-IVW	creatinine	HMDB0000562	phenylalanine	HMDB0000159	met-d-Creatinine	bioa_016	1:78344069-78844069	0.12047880693397	0.183098490781108	0.510538131154549	1.0
MR-IVW	creatinine	HMDB0000562	phenylalanine	HMDB0000159	met-d-Creatinine	bioa_016	1:150079982-151190625	0.0459924498052304	0.172256366311736	0.789469161090359	1.0
MR-IVW	creatinine	HMDB0000562	phenylalanine	HMDB0000159	met-d-Creatinine	bioa_016	1:212502129-213002129	0.0259769003242553	0.209491131647226	0.901315275063481	1.0
MR-IVW	creatinine	HMDB0000562	phenylalanine	HMDB0000159	met-d-Creatinine	bioa_016	2:15538692-16038692	-0.0458451029297303	0.204665638079159	0.822757303233932	1.0
MR-IVW	creatinine	HMDB0000562	phenylalanine	HMDB0000159	met-d-Creatinine	bioa_016	2:18426203-18926203	-0.122330205801344	0.186195138206007	0.511180916462778	1.0
MR-IVW	creatinine	HMDB0000562	phenylalanine	HMDB0000159	met-d-Creatinine	bioa_016	2:54331356-54831356	0.0193388771186847	0.20794491525472	0.92590356122364	1.0
MR-IVW	creatinine	HMDB0000562	phenylalanine	HMDB0000159	met-d-Creatinine	bioa_016	2:73303397-74097901	-0.0808306367707151	0.18042552850606	0.654153196606893	1.0
MR-IVW	creatinine	HMDB0000562	phenylalanine	HMDB0000159	met-d-Creatinine	bioa_016	2:121056440-121556440	0.240590652345524	0.169430036863045	0.155607681053093	1.0
MR-IVW	creatinine	HMDB0000562	phenylalanine	HMDB0000159	met-d-Creatinine	bioa_016	2:176734544-177234544	0.171903974824422	0.191857114759402	0.370252763230587	1.0
MR-IVW	creatinine	HMDB0000562	phenylalanine	HMDB0000159	met-d-Creatinine	bioa_016	2:211293055-211793055	-0.702887898089447	0.155816426089436	6.45227208304035e-06	1.0
MR-IVW	creatinine	HMDB0000562	phenylalanine	HMDB0000159	met-d-Creatinine	bioa_016	2:217394852-217894852	-0.257559700804966	0.157240354581785	0.101421693782641	1.0
MR-IVW	creatinine	HMDB0000562	phenylalanine	HMDB0000159	met-d-Creatinine	bioa_016	2:220108198-220608198	-0.169996851204324	0.164725631011942	0.302072117503064	1.0
MR-IVW	creatinine	HMDB0000562	phenylalanine	HMDB0000159	met-d-Creatinine	bioa_016	3:38187471-38687471	-0.24382445073197	0.198878018541574	0.220198675031165	1.0
MR-IVW	creatinine	HMDB0000562	phenylalanine	HMDB0000159	met-d-Creatinine	bioa_016	3:121465319-121965319	0.138057705033407	0.208861883560374	0.50861231356556	1.0
MR-IVW	creatinine	HMDB0000562	phenylalanine	HMDB0000159	met-d-Creatinine	bioa_016	3:141462708-141962708	0.44055657621765	0.170890836391639	0.0099373997961963	1.0
MR-IVW	creatinine	HMDB0000562	phenylalanine	HMDB0000159	met-d-Creatinine	bioa_016	3:185024780-185524780	0.25845891376	0.189486007155426	0.172567565669586	1.0
MR-IVW	creatinine	HMDB0000562	phenylalanine	HMDB0000159	met-d-Creatinine	bioa_016	4:76880934-77664144	-0.0167715932339346	0.0802468575786442	0.834448238616705	1.0
MR-IVW	creatinine	HMDB0000562	phenylalanine	HMDB0000159	met-d-Creatinine	bioa_016	4:103323863-104102802	0.258454417491913	0.160630464569244	0.107616341625128	1.0
MR-IVW	creatinine	HMDB0000562	phenylalanine	HMDB0000159	met-d-Creatinine	bioa_016	5:39144851-39644851	0.0357252001930196	0.140098824286361	0.798723099231249	1.0
MR-IVW	creatinine	HMDB0000562	phenylalanine	HMDB0000159	met-d-Creatinine	bioa_016	5:53045546-53835870	-0.0402569244440091	0.202296102733725	0.842262744593139	1.0
MR-IVW	creatinine	HMDB0000562	phenylalanine	HMDB0000159	met-d-Creatinine	bioa_016	5:176565124-177065124	0.757717727845824	0.113464769069454	2.42225039327031e-11	1.0
MR-IVW	creatinine	HMDB0000562	phenylalanine	HMDB0000159	met-d-Creatinine	bioa_016	6:43556335-44056335	0.0384521421822379	0.159552457187717	0.809555116523896	1.0
MR-IVW	creatinine	HMDB0000562	phenylalanine	HMDB0000159	met-d-Creatinine	bioa_016	6:108750742-109250742	-0.265317569854176	0.20315280999554	0.191552557571738	1.0
MR-IVW	creatinine	HMDB0000562	phenylalanine	HMDB0000159	met-d-Creatinine	bioa_016	6:133547208-134047208	-0.156476253652341	0.183227463293139	0.393104989384981	1.0
MR-IVW	creatinine	HMDB0000562	phenylalanine	HMDB0000159	met-d-Creatinine	bioa_016	6:160418389-160927934	0.0044510186240171	0.120297800649198	0.970485005741772	1.0
MR-IVW	creatinine	HMDB0000562	phenylalanine	HMDB0000159	met-d-Creatinine	bioa_016	7:25488956-25988956	-0.0473586118692198	0.190195228390442	0.803360781413931	1.0
MR-IVW	creatinine	HMDB0000562	phenylalanine	HMDB0000159	met-d-Creatinine	bioa_016	7:76984640-77791673	0.190087447020467	0.186177715005357	0.307254438712796	1.0
MR-IVW	creatinine	HMDB0000562	phenylalanine	HMDB0000159	met-d-Creatinine	bioa_016	7:128492221-128992221	0.164296684825048	0.189281894959736	0.385394332643663	1.0
MR-IVW	creatinine	HMDB0000562	phenylalanine	HMDB0000159	met-d-Creatinine	bioa_016	7:151165041-151665041	0.0246638449826605	0.0910104980910049	0.786391032259106	1.0
MR-IVW	creatinine	HMDB0000562	phenylalanine	HMDB0000159	met-d-Creatinine	bioa_016	7:155370831-155870831	-0.0389834005534013	0.183883964874546	0.832107034322451	1.0
MR-IVW	creatinine	HMDB0000562	phenylalanine	HMDB0000159	met-d-Creatinine	bioa_016	8:8031142-9250941	-0.271774648359073	0.18952206998541	0.151572262850224	1.0
MR-IVW	creatinine	HMDB0000562	phenylalanine	HMDB0000159	met-d-Creatinine	bioa_016	8:10561829-11945872	-0.301793343745096	0.194705383061352	0.121141516004117	1.0
MR-IVW	creatinine	HMDB0000562	phenylalanine	HMDB0000159	met-d-Creatinine	bioa_016	8:19609539-20109539	-0.299023941960777	0.192546002550406	0.12042313460994	1.0
MR-IVW	creatinine	HMDB0000562	phenylalanine	HMDB0000159	met-d-Creatinine	bioa_016	8:23527006-24027006	-0.10336370348492	0.169171364132437	0.541199580315858	1.0
MR-IVW	creatinine	HMDB0000562	phenylalanine	HMDB0000159	met-d-Creatinine	bioa_016	9:71184707-71684707	0.0051826372569346	0.167181846998038	0.975269539673954	1.0
MR-IVW	creatinine	HMDB0000562	phenylalanine	HMDB0000159	met-d-Creatinine	bioa_016	10:52398454-52898454	0.10030827126903	0.174146304286511	0.564615181593092	1.0
MR-IVW	creatinine	HMDB0000562	phenylalanine	HMDB0000159	met-d-Creatinine	bioa_016	11:15629946-16129946	0.032488240504	0.205621775341793	0.874456798715496	1.0
MR-IVW	creatinine	HMDB0000562	phenylalanine	HMDB0000159	met-d-Creatinine	bioa_016	11:30504837-31294673	0.0424840591169539	0.260957571779112	0.870675406099094	2.0
MR-IVW	creatinine	HMDB0000562	phenylalanine	HMDB0000159	met-d-Creatinine	bioa_016	11:116373213-117240760	-0.595095215305715	0.110986174609991	8.2357514111293e-08	2.0
MR-IVW	creatinine	HMDB0000562	phenylalanine	HMDB0000159	met-d-Creatinine	bioa_016	15:41118334-41871842	-0.0900049750595483	0.160436675685472	0.574797537184429	1.0
MR-IVW	creatinine	HMDB0000562	phenylalanine	HMDB0000159	met-d-Creatinine	bioa_016	15:45400360-46179051	0.120649874693479	0.0931659264042291	0.195320229482541	1.0
MR-IVW	creatinine	HMDB0000562	phenylalanine	HMDB0000159	met-d-Creatinine	bioa_016	15:53700578-54200578	0.200044042553988	0.169528849622025	0.238000214910405	1.0
MR-IVW	creatinine	HMDB0000562	phenylalanine	HMDB0000159	met-d-Creatinine	bioa_016	15:76097375-76597375	0.057304547877946	0.169540082479142	0.735363187777317	1.0
MR-IVW	creatinine	HMDB0000562	phenylalanine	HMDB0000159	met-d-Creatinine	bioa_016	16:20142332-21335139	0.089365180117974	0.110364302162513	0.418095925463972	2.0
MR-IVW	creatinine	HMDB0000562	phenylalanine	HMDB0000159	met-d-Creatinine	bioa_016	16:89453424-89953424	0.291107210121662	0.184595567610439	0.114795525076811	1.0
MR-IVW	creatinine	HMDB0000562	phenylalanine	HMDB0000159	met-d-Creatinine	bioa_016	17:19176536-19724875	-0.222100690715798	0.202461887616952	0.272641392100352	1.0
MR-IVW	creatinine	HMDB0000562	phenylalanine	HMDB0000159	met-d-Creatinine	bioa_016	17:37200083-37954217	-0.442579882431665	0.139615104868034	0.0015243893761345	1.0
MR-IVW	creatinine	HMDB0000562	phenylalanine	HMDB0000159	met-d-Creatinine	bioa_016	17:58690466-59700441	-0.113117769608737	0.0974284423034482	0.245627924632233	2.0
MR-IVW	creatinine	HMDB0000562	phenylalanine	HMDB0000159	met-d-Creatinine	bioa_016	19:32940263-33709298	0.537875957615806	0.174465117617841	0.0020492515495334	1.0
MR-IVW	creatinine	HMDB0000562	phenylalanine	HMDB0000159	met-d-Creatinine	bioa_016	20:32653904-33537782	-0.061592297976828	0.164246127938217	0.707660466654569	1.0
MR-IVW	creatinine	HMDB0000562	phenylalanine	HMDB0000159	met-d-Creatinine	bioa_016	22:38345240-38845240	-0.283581985038576	0.17042186600876	0.0961124293918698	1.0
MR-IVW	isoursodeoxycholate	HMDB0000686	n6,n6,n6-trimethyllysine	HMDB0001325	GCST90199892	GCST90200344	5:35715970-36215970	0.199403691713515	0.17520380054715	0.255068609138144	1.0
MR-IVW	isoursodeoxycholate	HMDB0000686	uridine	HMDB0000296	GCST90199892	GCST90200407	5:35715970-36215970	-0.150770513162912	0.174433132122457	0.387398058115617	1.0
MR-IVW	isoursodeoxycholate	HMDB0000686	3-aminoisobutyrate	HMDB0002166	GCST90199892	GCST90200310	5:35715970-36215970	-0.217614105619733	0.174297909455544	0.211841361353618	1.0
MR-IVW	isoursodeoxycholate	HMDB0000686	biliverdin	HMDB0001008	GCST90199892	GCST90200706	5:35715970-36215970	0.447711099575205	0.174276398432338	0.0102000847793919	1.0
MR-IVW	isoursodeoxycholate	HMDB0000686	1-(1-enyl-stearoyl)-2-arachidonoyl-gpe (p-18:0/20:4)*	HMDB0005779	GCST90199892	GCST90200058	5:35715970-36215970	-0.0589499659418717	0.174429252897193	0.735393955101378	1.0
MR-IVW	isoursodeoxycholate	HMDB0000686	spermidine	HMDB0001257	GCST90199892	GCST90200423	5:35715970-36215970	0.197860424205464	0.184857097997416	0.284465132465559	1.0
MR-IVW	isoursodeoxycholate	HMDB0000686	isoleucine	HMDB0000172	GCST90199892	GCST90200399	5:35715970-36215970	-0.366660664746682	0.174373202153376	0.035488925943375	1.0
MR-IVW	isoursodeoxycholate	HMDB0000686	1-methylxanthine	HMDB0010738	GCST90199892	GCST90199763	5:35715970-36215970	0.0903446297820876	0.177630790195145	0.611026274982001	1.0
MR-IVW	isoursodeoxycholate	HMDB0000686	glycohyocholate	HMDB0000138	GCST90199892	GCST90199935	5:35715970-36215970	0.0048572650606689	0.188138786041441	0.979402937639178	1.0
MR-IVW	isoursodeoxycholate	HMDB0000686	inosine	HMDB0000195	GCST90199892	GCST90200394	5:35715970-36215970	-0.102842607576966	0.2254664557357	0.648294606832377	1.0
MR-IVW	sphinganine-1-phosphate	HMDB0001383	oleamide	HMDB0002117	GCST90199845	M32458	17:74160792-74669333	-0.240184862675814	0.161578907618274	0.137150488653752	1.0
MR-IVW	isoursodeoxycholate	HMDB0000686	n-palmitoyl-sphingosine (d18:1/16:0)	HMDB0004949	GCST90199892	GCST90200336	5:35715970-36215970	0.452750248435205	0.174232650976923	0.0093621550646198	1.0
MR-IVW	isoursodeoxycholate	HMDB0000686	n-palmitoyl-sphinganine (d18:0/16:0)	HMDB11760	GCST90199892	GCST90200064	5:35715970-36215970	0.0406527851069041	0.174917980606608	0.81621915095883	1.0
MR-IVW	isoursodeoxycholate	HMDB0000686	cortisol	HMDB0000063	GCST90199892	GCST90200378	5:35715970-36215970	-0.0598775504720133	0.175077356350996	0.732346187182714	1.0
MR-IVW	isoursodeoxycholate	HMDB0000686	glycine	HMDB0000123	GCST90199892	GCST90200707	5:35715970-36215970	0.0094367961094802	0.174345958870249	0.956834107038383	1.0
MR-IVW	isoursodeoxycholate	HMDB0000686	flavin adenine dinucleotide (fad)	HMDB0001248	GCST90199892	GCST90200376	5:35715970-36215970	0.403156814302327	0.200276916785377	0.0441149546023103	1.0
MR-IVW	isoursodeoxycholate	HMDB0000686	ornithine	HMDB0000214	GCST90199892	GCST90200404	5:35715970-36215970	-0.154484100957874	0.174411606568302	0.375755285634352	1.0
MR-IVW	isoursodeoxycholate	HMDB0000686	gluconate	HMDB0000625	GCST90199892	GCST90200373	5:35715970-36215970	-0.07071128477938	0.17601388733626	0.687877617555304	1.0
MR-IVW	isoursodeoxycholate	HMDB0000686	stearoyl sphingomyelin (d18:1/18:0)	HMDB0001348	GCST90199892	GCST90200335	5:35715970-36215970	-0.0704360983396878	0.174386486873587	0.686280368207534	1.0
MR-IVW	isoursodeoxycholate	HMDB0000686	taurochenodeoxycholate	HMDB0000951	GCST90199892	GCST90200337	5:35715970-36215970	-0.0772391006759977	0.176646653922883	0.661928610259739	1.0
MR-IVW	isoursodeoxycholate	HMDB0000686	paraxanthine	HMDB0001860	GCST90199892	GCST90199654	5:35715970-36215970	0.0016471286605061	0.178976711459353	0.992657145357498	1.0
MR-IVW	isoursodeoxycholate	HMDB0000686	myo-inositol	HMDB0000211	GCST90199892	GCST90200401	5:35715970-36215970	0.0068979598268159	0.175078589516461	0.968572101954837	1.0
MR-IVW	isoursodeoxycholate	HMDB0000686	3-(4-hydroxyphenyl)lactate	HMDB0000755	GCST90199892	GCST90200371	5:35715970-36215970	0.218611891224833	0.174361058824501	0.209918888521921	1.0
MR-IVW	isoursodeoxycholate	HMDB0000686	sarcosine	HMDB0000271	GCST90199892	GCST90200291	5:35715970-36215970	0.380709337146908	0.174708507239556	0.0293233777116161	1.0
MR-IVW	isoursodeoxycholate	HMDB0000686	n-acetylglucosaminylasparagine	HMDB0000489	GCST90199892	GCST90200316	5:35715970-36215970	0.108170556006261	0.175600422996002	0.537891905970965	1.0
MR-IVW	isoursodeoxycholate	HMDB0000686	allantoin	HMDB0000462	GCST90199892	GCST90200286	5:35715970-36215970	-0.157846385976054	0.174442942444036	0.365539727141221	1.0
MR-IVW	isoursodeoxycholate	HMDB0000686	n-acetylaspartate (naa)	HMDB0000812	GCST90199892	GCST90199665	5:35715970-36215970	-0.151689988108282	0.175553361983633	0.387550706415526	1.0
MR-IVW	sphinganine-1-phosphate	HMDB0001383	n-acetylornithine	HMDB0003357	GCST90199845	M15630	17:74160792-74669333	0.0589845385212073	0.158520947275745	0.709823590643095	1.0
MR-IVW	sphinganine-1-phosphate	HMDB0001383	threonine	HMDB0000167	GCST90199845	bioa_019	17:74160792-74669333	-0.0318756965162444	0.0783186646590776	0.684007988194603	1.0
MR-IVW	sphinganine-1-phosphate	HMDB0001383	uridine	HMDB0000296	GCST90199845	M00606	17:74160792-74669333	-0.0091920321713259	0.156264546912551	0.953092667147443	1.0
MR-IVW	n-formylanthranilic acid	HMDB0004089	4-acetamidobutanoate	HMDB0003681	GCST90199960	M01558	2:143548189-144048189	0.22154078739946	0.130910465281499	0.090587321921512	1.0
MR-IVW	n-formylanthranilic acid	HMDB0004089	4-acetamidobutanoate	HMDB0003681	GCST90199960	M01558	17:75643177-76448530	0.0506258099054646	0.0874700306447474	0.562738356344591	3.0
MR-IVW	sphinganine-1-phosphate	HMDB0001383	4-acetamidobutanoate	HMDB0003681	GCST90199845	M01558	17:74160792-74669333	-0.0829583995295639	0.165916799059129	0.617075077451977	1.0
MR-IVW	n-formylanthranilic acid	HMDB0004089	aspartate	HMDB0000191	GCST90199960	M15996	2:143548189-144048189	0.0791059414183933	0.123932641555483	0.523279796752506	1.0
MR-IVW	n-formylanthranilic acid	HMDB0004089	aspartate	HMDB0000191	GCST90199960	M15996	17:75643177-76448530	-0.0306787409879601	0.0569576073523582	0.590146242902778	3.0
MR-IVW	n-formylanthranilic acid	HMDB0004089	isoleucine	HMDB0000172	GCST90199960	met-d-Ile	2:143548189-144048189	0.0076935563139247	0.0311461681034655	0.804896973211199	1.0
MR-IVW	n-formylanthranilic acid	HMDB0004089	isoleucine	HMDB0000172	GCST90199960	met-d-Ile	17:75643177-76448530	-0.0125269998899361	0.0082847693952096	0.130520703359819	1.0
MR-IVW	n-formylanthranilic acid	HMDB0004089	alpha-ketoglutarate	HMDB0000208	GCST90199960	M33453	2:143548189-144048189	0.0295867265891159	0.139864525694003	0.83246712321548	1.0
MR-IVW	n-formylanthranilic acid	HMDB0004089	alpha-ketoglutarate	HMDB0000208	GCST90199960	M33453	17:75643177-76448530	0.113149389019591	0.0673847431728075	0.0931219534262332	3.0
MR-IVW	n-formylanthranilic acid	HMDB0004089	inositol 1-phosphate (i1p)	HMDB0000213	GCST90199960	M01481	2:143548189-144048189	-0.269181153599004	0.253514525611759	0.28832751020386	1.0
MR-IVW	n-formylanthranilic acid	HMDB0004089	inositol 1-phosphate (i1p)	HMDB0000213	GCST90199960	M01481	17:75643177-76448530	-0.0435886408897507	0.116538497558553	0.708383614041187	3.0
MR-IVW	n-formylanthranilic acid	HMDB0004089	theobromine	HMDB0002825	GCST90199960	M18392	2:143548189-144048189	0.215091256855178	0.123563062448719	0.0817290335025028	1.0
MR-IVW	n-formylanthranilic acid	HMDB0004089	theobromine	HMDB0002825	GCST90199960	M18392	17:75643177-76448530	-0.0031491950880031	0.0567971117654392	0.955782834877174	3.0
MR-IVW	n-formylanthranilic acid	HMDB0004089	serine	HMDB0000187	GCST90199960	M32315	2:143548189-144048189	-0.0888170671932474	0.1233570377684	0.471524995558505	1.0
MR-IVW	n-formylanthranilic acid	HMDB0004089	serine	HMDB0000187	GCST90199960	M32315	17:75643177-76448530	-0.0471607143652725	0.0566923910605834	0.405482177486437	3.0
MR-IVW	creatine	HMDB0000064	inosine	HMDB0000195	GCST90200323	GCST90200394	2:211290507-211790507	-0.0662785010566701	0.0971788342780725	0.495222449230049	1.0
MR-IVW	creatine	HMDB0000064	inosine	HMDB0000195	GCST90200323	GCST90200394	15:45404327-45904327	0.055065014809706	0.178724108836667	0.758005743636961	1.0
MR-IVW	n-acetylglucosaminylasparagine	HMDB0000489	pantothenate	HMDB0000210	GCST90200316	M01508	4:178111987-178611987	0.0293118896083878	0.120911544634599	0.8084514517739	1.0
MR-IVW	n-acetylglucosaminylasparagine	HMDB0000489	pantothenate	HMDB0000210	GCST90200316	M01508	6:167457759-167966043	0.0831074731055896	0.0515855328806452	0.107166288578995	2.0
MR-IVW	n-acetylglucosaminylasparagine	HMDB0000489	allantoin	HMDB0000462	GCST90200316	M01107	4:178111987-178611987	0.0730188833808185	0.139952859813236	0.60185197577055	1.0
MR-IVW	n-acetylglucosaminylasparagine	HMDB0000489	allantoin	HMDB0000462	GCST90200316	M01107	6:167457759-167966043	-0.0226437797942547	0.10570820173129	0.83038310713292	2.0
MR-IVW	n-acetylglucosaminylasparagine	HMDB0000489	tyrosine	HMDB0000158	GCST90200316	met-d-Tyr	4:178111987-178611987	-0.0160338072461223	0.0294838407529795	0.586567562796623	1.0
MR-IVW	n-acetylglucosaminylasparagine	HMDB0000489	tyrosine	HMDB0000158	GCST90200316	met-d-Tyr	6:167457759-167966043	0.0033648250126913	0.01038054512155	0.745826566433509	4.0
MR-IVW	n-acetylglucosaminylasparagine	HMDB0000489	tyrosine	HMDB0000158	GCST90200316	met-d-Tyr	14:94594947-95094947	-0.0198492022556343	0.0346118279553308	0.566319518781914	1.0
MR-IVW	n-acetylglucosaminylasparagine	HMDB0000489	tyrosine	HMDB0000158	GCST90200316	met-d-Tyr	17:64055051-64555051	0.0578346656826833	0.0340712052716134	0.0896088535760264	1.0
MR-IVW	n-acetylglucosaminylasparagine	HMDB0000489	alpha-aminoadipic acid	HMDB0000510	GCST90200316	bioa_025	4:178111987-178611987	-0.020793267148381	0.0852183079851688	0.807230819918206	1.0
MR-IVW	n-acetylglucosaminylasparagine	HMDB0000489	alpha-aminoadipic acid	HMDB0000510	GCST90200316	bioa_025	6:167457759-167966043	0.0163968260952141	0.0293094665089946	0.575862908656414	4.0
MR-IVW	n-acetylglucosaminylasparagine	HMDB0000489	alpha-aminoadipic acid	HMDB0000510	GCST90200316	bioa_025	14:94594947-95094947	-0.0580490117487116	0.0977256090045657	0.552512112974321	1.0
MR-IVW	n-acetylglucosaminylasparagine	HMDB0000489	alpha-aminoadipic acid	HMDB0000510	GCST90200316	bioa_025	17:64055051-64555051	0.0136583918092269	0.101173272660947	0.892611874331244	1.0
MR-IVW	creatine	HMDB0000064	n1-methyl-2-pyridone-5-carboxamide	HMDB0004193	GCST90200323	GCST90199778	2:211290507-211790507	-0.0538040239143722	0.0755344607467884	0.476272241391583	1.0
MR-IVW	creatine	HMDB0000064	n1-methyl-2-pyridone-5-carboxamide	HMDB0004193	GCST90200323	GCST90199778	15:45404327-45904327	0.0922124510293022	0.138912742942907	0.506808315869645	1.0
MR-IVW	n-acetylglucosaminylasparagine	HMDB0000489	5-oxoproline	HMDB0000267	GCST90200316	M01494	4:178111987-178611987	-0.0536872037230186	0.119304897162263	0.65271044057584	1.0
MR-IVW	n-acetylglucosaminylasparagine	HMDB0000489	5-oxoproline	HMDB0000267	GCST90200316	M01494	6:167457759-167966043	-0.0090828040435066	0.114700301952866	0.936883668035128	2.0
MR-IVW	creatine	HMDB0000064	s-1-pyrroline-5-carboxylate	HMDB0001301	GCST90200323	GCST90200381	2:211290507-211790507	-0.310315040927541	0.0752063108480629	3.68832967981146e-05	1.0
MR-IVW	creatine	HMDB0000064	s-1-pyrroline-5-carboxylate	HMDB0001301	GCST90200323	GCST90200381	15:45404327-45904327	0.0500046686037633	0.138450543676799	0.717969744615868	1.0
MR-IVW	creatine	HMDB0000064	n-palmitoyl-sphinganine (d18:0/16:0)	HMDB11760	GCST90200323	GCST90200064	2:211290507-211790507	-0.0421822380427559	0.0753925877579676	0.575819760257484	1.0
MR-IVW	creatine	HMDB0000064	n-palmitoyl-sphinganine (d18:0/16:0)	HMDB11760	GCST90200323	GCST90200064	15:45404327-45904327	0.0550914728918679	0.138652574130848	0.69112069428286	1.0
MR-IVW	n-acetylglucosaminylasparagine	HMDB0000489	biliverdin	HMDB0001008	GCST90200316	M02137	4:178111987-178611987	-0.201575904958945	0.129369610645292	0.119200174615522	1.0
MR-IVW	n-acetylglucosaminylasparagine	HMDB0000489	biliverdin	HMDB0001008	GCST90200316	M02137	6:167457759-167966043	-0.0189604844147609	0.0492824110477474	0.700436527701108	2.0
MR-IVW	n-acetylglucosaminylasparagine	HMDB0000489	adenosine	HMDB0000050	GCST90200316	M00555	4:178111987-178611987	0.0447669259216971	0.119378469124527	0.707660466654555	1.0
MR-IVW	n-acetylglucosaminylasparagine	HMDB0000489	adenosine	HMDB0000050	GCST90200316	M00555	6:167457759-167966043	-0.0061791984031482	0.0748713298213297	0.934224545701814	2.0
MR-IVW	n-acetylglucosaminylasparagine	HMDB0000489	pyruvate	HMDB0000243	GCST90200316	met-d-Pyruvate	4:178111987-178611987	0.0084812169876644	0.0295048016232522	0.773766178712653	1.0
MR-IVW	n-acetylglucosaminylasparagine	HMDB0000489	pyruvate	HMDB0000243	GCST90200316	met-d-Pyruvate	6:167457759-167966043	-0.002191649506778	0.0195757095219123	0.910857023395281	4.0
MR-IVW	n-acetylglucosaminylasparagine	HMDB0000489	pyruvate	HMDB0000243	GCST90200316	met-d-Pyruvate	14:94594947-95094947	-0.0996315316286075	0.0346352031177244	0.0040198824662702	1.0
MR-IVW	n-acetylglucosaminylasparagine	HMDB0000489	pyruvate	HMDB0000243	GCST90200316	met-d-Pyruvate	17:64055051-64555051	0.0023221455415871	0.0340958226048437	0.945700893492372	1.0
MR-IVW	n-acetylglucosaminylasparagine	HMDB0000489	glycerol 3-phosphate	HMDB0000126	GCST90200316	M15365	4:178111987-178611987	0.0973208898417064	0.119439273896639	0.415178319499898	1.0
MR-IVW	n-acetylglucosaminylasparagine	HMDB0000489	glycerol 3-phosphate	HMDB0000126	GCST90200316	M15365	6:167457759-167966043	0.0433345676880845	0.0460329832135231	0.34650973671748	2.0
MR-IVW	n-acetylglucosaminylasparagine	HMDB0000489	cortisol	HMDB0000063	GCST90200316	M01712	4:178111987-178611987	-0.075961579287991	0.119368196023986	0.524539436435314	1.0
MR-IVW	n-acetylglucosaminylasparagine	HMDB0000489	cortisol	HMDB0000063	GCST90200316	M01712	6:167457759-167966043	0.10044792314754	0.0454561712223275	0.0271207626800385	2.0
MR-IVW	creatine	HMDB0000064	glucuronate	HMDB0000127	GCST90200323	GCST90199641	2:211290507-211790507	-0.100090890080525	0.076416993319686	0.190263891811393	1.0
MR-IVW	creatine	HMDB0000064	glucuronate	HMDB0000127	GCST90200323	GCST90199641	15:45404327-45904327	0.0113247928470981	0.140550237151802	0.935780189203384	1.0
MR-IVW	n-acetylglucosaminylasparagine	HMDB0000489	alanine	HMDB0000161	GCST90200316	bioa_001	4:178111987-178611987	0.0250598095954261	0.0348052911047579	0.471524995558495	1.0
MR-IVW	n-acetylglucosaminylasparagine	HMDB0000489	alanine	HMDB0000161	GCST90200316	bioa_001	6:167457759-167966043	0.011988585314226	0.0134302566987698	0.372041974859481	2.0
MR-IVW	creatine	HMDB0000064	sphingosine 1-phosphate	HMDB0000277	GCST90200323	GCST90199657	2:211290507-211790507	0.0747565409619771	0.0752156007786057	0.320273138085367	1.0
MR-IVW	creatine	HMDB0000064	sphingosine 1-phosphate	HMDB0000277	GCST90200323	GCST90199657	15:45404327-45904327	-0.270268328274184	0.138302038361975	0.0506788643959518	1.0
MR-IVW	n-acetylglucosaminylasparagine	HMDB0000489	cortisone	HMDB0002802	GCST90200316	M01769	4:178111987-178611987	-0.042126668150669	0.121114170933174	0.727970796961298	1.0
MR-IVW	n-acetylglucosaminylasparagine	HMDB0000489	cortisone	HMDB0002802	GCST90200316	M01769	6:167457759-167966043	0.0252532544668266	0.046128876542799	0.584069597467772	2.0
MR-IVW	creatine	HMDB0000064	lactate	HMDB0000190	GCST90200323	GCST90200408	2:211290507-211790507	0.106789864950781	0.0753435152685569	0.156373899703284	1.0
MR-IVW	creatine	HMDB0000064	lactate	HMDB0000190	GCST90200323	GCST90200408	15:45404327-45904327	-0.0686040205016963	0.13857588698363	0.620554498479806	1.0
MR-IVW	creatine	HMDB0000064	5-methylthioadenosine (mta)	HMDB0001173	GCST90200323	GCST90200359	2:211290507-211790507	-0.493121074384442	0.0751881359804052	5.4353236032111796e-11	1.0
MR-IVW	creatine	HMDB0000064	5-methylthioadenosine (mta)	HMDB0001173	GCST90200323	GCST90200359	15:45404327-45904327	-0.0302140004055204	0.138636617099526	0.827478467984985	1.0
MR-IVW	2-hydroxyphenylacetate	HMDB0000669	arginine	HMDB0000517	GCST90200369	GCST90200372	9:131329579-131829579	0.0575937354387674	0.0985939326691055	0.559118785845564	1.0
MR-IVW	2-hydroxyphenylacetate	HMDB0000669	arginine	HMDB0000517	GCST90200369	GCST90200372	12:122051275-122551275	0.309467390720921	0.134127059208623	0.021039751756985	1.0
MR-IVW	creatine	HMDB0000064	n-formylanthranilic acid	HMDB0004089	GCST90200323	GCST90199960	2:211290507-211790507	0.114311082622947	0.078683192531115	0.146278795993653	1.0
MR-IVW	creatine	HMDB0000064	n-formylanthranilic acid	HMDB0004089	GCST90200323	GCST90199960	15:45404327-45904327	-0.192304374759969	0.14470618151776	0.183871090377817	1.0
MR-IVW	creatine	HMDB0000064	allantoin	HMDB0000462	GCST90200323	GCST90200286	2:211290507-211790507	-0.0834262944381131	0.0751871461351198	0.267179246025628	1.0
MR-IVW	creatine	HMDB0000064	allantoin	HMDB0000462	GCST90200323	GCST90200286	15:45404327-45904327	-0.112736788425406	0.138278190321821	0.414906486104708	1.0
MR-IVW	n-acetylglucosaminylasparagine	HMDB0000489	asparagine	HMDB0000168	GCST90200316	bioa_003	4:178111987-178611987	0.392210545741957	0.0581397192027801	1.5197661875456298e-11	1.0
MR-IVW	n-acetylglucosaminylasparagine	HMDB0000489	asparagine	HMDB0000168	GCST90200316	bioa_003	6:167457759-167966043	-0.0144763563605488	0.0221599928597181	0.513585201306354	2.0
MR-IVW	creatine	HMDB0000064	2-aminobutyrate	HMDB0000452	GCST90200323	GCST90200305	2:211290507-211790507	0.0353256709030036	0.0752373503440927	0.638695806379785	1.0
MR-IVW	creatine	HMDB0000064	2-aminobutyrate	HMDB0000452	GCST90200323	GCST90200305	15:45404327-45904327	0.0645416626698941	0.13836579725078	0.640888585260269	1.0
MR-IVW	creatine	HMDB0000064	alpha-tocopherol	HMDB0001893	GCST90200323	GCST90200302	2:211290507-211790507	-0.0566199053008515	0.0754650237129632	0.453086027175906	1.0
MR-IVW	creatine	HMDB0000064	alpha-tocopherol	HMDB0001893	GCST90200323	GCST90200302	15:45404327-45904327	0.0463750747443542	0.138788299929668	0.738272002467756	1.0
MR-IVW	n-acetylglucosaminylasparagine	HMDB0000489	citrulline	HMDB0000904	GCST90200316	bioa_005	4:178111987-178611987	0.0258835910347107	0.0581653731117111	0.656319754125179	1.0
MR-IVW	n-acetylglucosaminylasparagine	HMDB0000489	citrulline	HMDB0000904	GCST90200316	bioa_005	6:167457759-167966043	0.0009996456472615	0.0415211642602304	0.980792330937567	2.0
MR-IVW	creatine	HMDB0000064	methionine	HMDB0000696	GCST90200323	GCST90200391	2:211290507-211790507	-0.189631704280287	0.0753007739090147	0.0117914983683541	1.0
MR-IVW	creatine	HMDB0000064	methionine	HMDB0000696	GCST90200323	GCST90200391	15:45404327-45904327	0.0165763298352046	0.138535690272086	0.904757353507373	1.0
MR-IVW	n-acetylglucosaminylasparagine	HMDB0000489	n-acetylornithine	HMDB0003357	GCST90200316	bioa_023	4:178111987-178611987	-0.0434492703127627	0.0583995568719927	0.456876475104974	1.0
MR-IVW	n-acetylglucosaminylasparagine	HMDB0000489	n-acetylornithine	HMDB0003357	GCST90200316	bioa_023	6:167457759-167966043	0.014735966438618	0.0322235268164613	0.647452137281399	2.0
MR-IVW	n-acetylglucosaminylasparagine	HMDB0000489	mannose	HMDB0000169	GCST90200316	M00584	4:178111987-178611987	0.229151357413062	0.119349665319303	0.0548578994076724	1.0
MR-IVW	n-acetylglucosaminylasparagine	HMDB0000489	mannose	HMDB0000169	GCST90200316	M00584	6:167457759-167966043	0.050196112481599	0.0454661085040329	0.269578552838459	2.0
MR-IVW	beta-alanine	HMDB0000056	paraxanthine	HMDB0001860	GCST90200361	M18254	3:30500404-31000404	-0.0984634736238777	0.0929932806447735	0.289680155734687	1.0
MR-IVW	n-acetylglucosaminylasparagine	HMDB0000489	betaine	HMDB0000043	GCST90200316	M03141	4:178111987-178611987	-0.0198803311616673	0.119281986970006	0.867632334778195	1.0
MR-IVW	n-acetylglucosaminylasparagine	HMDB0000489	betaine	HMDB0000043	GCST90200316	M03141	6:167457759-167966043	0.0123176210207286	0.145835804297329	0.932688911007611	2.0
MR-IVW	n-acetylglucosaminylasparagine	HMDB0000489	kynurenine	HMDB0000684	GCST90200316	bioa_027	4:178111987-178611987	0.0452241722549935	0.0582035678957448	0.437158770330553	1.0
MR-IVW	n-acetylglucosaminylasparagine	HMDB0000489	kynurenine	HMDB0000684	GCST90200316	bioa_027	6:167457759-167966043	-0.0054764672547007	0.0225866680119402	0.808420189519131	2.0
MR-IVW	creatine	HMDB0000064	1-methylxanthine	HMDB0010738	GCST90200323	GCST90199763	2:211290507-211790507	-0.0146459279189626	0.0765641305166597	0.848298647065268	1.0
MR-IVW	creatine	HMDB0000064	1-methylxanthine	HMDB0010738	GCST90200323	GCST90199763	15:45404327-45904327	0.111051165327624	0.140800618851668	0.430280237948107	1.0
MR-IVW	creatine	HMDB0000064	choline phosphate	HMDB0001565	GCST90200323	GCST90200363	2:211290507-211790507	-0.101086890012872	0.0752164290924597	0.178965544231315	1.0
MR-IVW	creatine	HMDB0000064	choline phosphate	HMDB0001565	GCST90200323	GCST90200363	15:45404327-45904327	-0.0642698974214122	0.138340637632108	0.642234307815681	1.0
MR-IVW	n-acetylglucosaminylasparagine	HMDB0000489	aspartate	HMDB0000191	GCST90200316	M15996	4:178111987-178611987	-0.518911553925931	0.119748820136752	1.46868476737876e-05	1.0
MR-IVW	n-acetylglucosaminylasparagine	HMDB0000489	aspartate	HMDB0000191	GCST90200316	M15996	6:167457759-167966043	0.0465517811111231	0.0456652890541938	0.308007022208225	2.0
MR-IVW	creatine	HMDB0000064	3-methyl-2-oxovalerate	HMDB0000491	GCST90200323	GCST90199631	2:211290507-211790507	0.127437665138896	0.0751569010691181	0.0899575637288037	1.0
MR-IVW	creatine	HMDB0000064	3-methyl-2-oxovalerate	HMDB0000491	GCST90200323	GCST90199631	15:45404327-45904327	0.308488770013529	0.138200192410905	0.0256025598307234	1.0
MR-IVW	creatine	HMDB0000064	docosapentaenoate (n6 dpa; 22:5n6)	HMDB0001976	GCST90200323	GCST90199796	2:211290507-211790507	-0.0211121787533011	0.0786625205447499	0.788399675554853	1.0
MR-IVW	creatine	HMDB0000064	docosapentaenoate (n6 dpa; 22:5n6)	HMDB0001976	GCST90200323	GCST90199796	15:45404327-45904327	0.0315063605478689	0.144665092274411	0.827594082384363	1.0
MR-IVW	creatine	HMDB0000064	pantothenate	HMDB0000210	GCST90200323	GCST90200279	2:211290507-211790507	0.0115110486371193	0.0754582986698504	0.878754357664091	1.0
MR-IVW	creatine	HMDB0000064	pantothenate	HMDB0000210	GCST90200323	GCST90200279	15:45404327-45904327	-0.0017554636710257	0.138772305420123	0.989907063942206	1.0
MR-IVW	creatine	HMDB0000064	dehydroepiandrosterone sulfate (dhea-s)	HMDB0001032	GCST90200323	GCST90199673	2:211290507-211790507	0.0513298559948315	0.0753002123845735	0.495447975396695	1.0
MR-IVW	creatine	HMDB0000064	dehydroepiandrosterone sulfate (dhea-s)	HMDB0001032	GCST90200323	GCST90199673	15:45404327-45904327	0.0451873907757872	0.138484394321531	0.744197754735091	1.0
MR-IVW	n-acetylglucosaminylasparagine	HMDB0000489	paraxanthine	HMDB0001860	GCST90200316	M18254	4:178111987-178611987	-0.161673632521041	0.121655406649496	0.183865334577516	1.0
MR-IVW	n-acetylglucosaminylasparagine	HMDB0000489	paraxanthine	HMDB0001860	GCST90200316	M18254	6:167457759-167966043	0.013155704742765	0.0463568658485403	0.776569834104338	2.0
MR-IVW	n-acetylglucosaminylasparagine	HMDB0000489	taurocholate	HMDB0000036	GCST90200316	M18497	4:178111987-178611987	-0.149179531785528	0.166326604404554	0.369768429003746	1.0
MR-IVW	n-acetylglucosaminylasparagine	HMDB0000489	taurocholate	HMDB0000036	GCST90200316	M18497	6:167457759-167966043	-0.0374914246516821	0.0633497065586446	0.553973229413931	2.0
MR-IVW	creatine	HMDB0000064	myo-inositol	HMDB0000211	GCST90200323	GCST90200401	2:211290507-211790507	-0.102964912073469	0.0754544364846784	0.172379688145681	1.0
MR-IVW	creatine	HMDB0000064	myo-inositol	HMDB0000211	GCST90200323	GCST90200401	15:45404327-45904327	-0.203416413528153	0.138762578539274	0.142666991296995	1.0
MR-IVW	n-acetylglucosaminylasparagine	HMDB0000489	dihydroorotate	HMDB03349	GCST90200316	GCST90200444	4:178111987-178611987	0.12687122917959	0.110396662864307	0.250460883514203	1.0
MR-IVW	n-acetylglucosaminylasparagine	HMDB0000489	dihydroorotate	HMDB03349	GCST90200316	GCST90200444	6:167457759-167966043	-0.0235712693508871	0.0388703145836013	0.544243863841341	4.0
MR-IVW	n-acetylglucosaminylasparagine	HMDB0000489	dihydroorotate	HMDB03349	GCST90200316	GCST90200444	14:94594947-95094947	0.184190576616285	0.129591930371616	0.15522605208078	1.0
MR-IVW	n-acetylglucosaminylasparagine	HMDB0000489	dihydroorotate	HMDB03349	GCST90200316	GCST90200444	17:64055051-64555051	-0.0131872982513312	0.127584813147795	0.917676436561517	1.0
MR-IVW	n-acetylglucosaminylasparagine	HMDB0000489	valine	HMDB0000883	GCST90200316	GCST90200442	4:178111987-178611987	-0.0393721430820687	0.110056082705096	0.720533271112192	1.0
MR-IVW	n-acetylglucosaminylasparagine	HMDB0000489	valine	HMDB0000883	GCST90200316	GCST90200442	6:167457759-167966043	0.0390648106895661	0.0387469634682135	0.313356945154978	4.0
MR-IVW	n-acetylglucosaminylasparagine	HMDB0000489	valine	HMDB0000883	GCST90200316	GCST90200442	14:94594947-95094947	0.0855824717183178	0.129195208981464	0.507697222750585	1.0
MR-IVW	n-acetylglucosaminylasparagine	HMDB0000489	valine	HMDB0000883	GCST90200316	GCST90200442	17:64055051-64555051	-0.0553888858180063	0.127180565753411	0.663189556691015	1.0
MR-IVW	n-acetylglucosaminylasparagine	HMDB0000489	asparagine	HMDB0000168	GCST90200316	GCST90200452	4:178111987-178611987	0.295045918807976	0.110022312696855	0.0073250940063618	1.0
MR-IVW	n-acetylglucosaminylasparagine	HMDB0000489	asparagine	HMDB0000168	GCST90200316	GCST90200452	6:167457759-167966043	0.0023887862823286	0.0389130712684415	0.951050400030587	4.0
MR-IVW	n-acetylglucosaminylasparagine	HMDB0000489	asparagine	HMDB0000168	GCST90200316	GCST90200452	14:94594947-95094947	-0.140158609235119	0.129205095216567	0.278020799256465	1.0
MR-IVW	n-acetylglucosaminylasparagine	HMDB0000489	asparagine	HMDB0000168	GCST90200316	GCST90200452	17:64055051-64555051	-0.199418273606028	0.127178491584797	0.116876730543573	1.0
MR-IVW	n6,n6,n6-trimethyllysine	HMDB0001325	1-stearoyl-2-oleoyl-gps (18:0/18:1)	HMDB0010163	GCST90200344	GCST90199652	11:64586385-65555309	-0.118417400263806	0.0734876354438048	0.107094273009196	2.0
MR-IVW	n6,n6,n6-trimethyllysine	HMDB0001325	1-stearoyl-2-oleoyl-gps (18:0/18:1)	HMDB0010163	GCST90200344	GCST90199652	16:67497306-67997306	0.0250748774431659	0.167301574880026	0.880860623855762	1.0
MR-IVW	n-acetylglucosaminylasparagine	HMDB0000489	valine	HMDB0000883	GCST90200316	met-d-Val	4:178111987-178611987	-0.0102113453511425	0.0294663032754515	0.728934566936894	1.0
MR-IVW	n-acetylglucosaminylasparagine	HMDB0000489	valine	HMDB0000883	GCST90200316	met-d-Val	6:167457759-167966043	0.0218791971230941	0.0115239804602476	0.0576197394954854	4.0
MR-IVW	n-acetylglucosaminylasparagine	HMDB0000489	valine	HMDB0000883	GCST90200316	met-d-Val	14:94594947-95094947	-0.0229652264263837	0.034591197046044	0.506751897667411	1.0
MR-IVW	n-acetylglucosaminylasparagine	HMDB0000489	valine	HMDB0000883	GCST90200316	met-d-Val	17:64055051-64555051	-0.0353934086560973	0.0340511801350606	0.298610388461944	1.0
MR-IVW	n-acetylglucosaminylasparagine	HMDB0000489	glycine	HMDB0000123	GCST90200316	GCST90200707	4:178111987-178611987	-0.0746345660875882	0.109953919003427	0.497277008881032	1.0
MR-IVW	n-acetylglucosaminylasparagine	HMDB0000489	glycine	HMDB0000123	GCST90200316	GCST90200707	6:167457759-167966043	0.0495601427250362	0.0443688221386627	0.263992702402431	4.0
MR-IVW	n-acetylglucosaminylasparagine	HMDB0000489	glycine	HMDB0000123	GCST90200316	GCST90200707	14:94594947-95094947	-0.301056418294787	0.129038810092549	0.0196445360990128	1.0
MR-IVW	n-acetylglucosaminylasparagine	HMDB0000489	glycine	HMDB0000123	GCST90200316	GCST90200707	17:64055051-64555051	-0.203003493579176	0.127046894887006	0.110073538466552	1.0
MR-IVW	n-acetylglucosaminylasparagine	HMDB0000489	acetate	HMDB0000042	GCST90200316	met-d-Acetate	4:178111987-178611987	0.0116680016601899	0.029466554699934	0.692123905208313	1.0
MR-IVW	n-acetylglucosaminylasparagine	HMDB0000489	acetate	HMDB0000042	GCST90200316	met-d-Acetate	6:167457759-167966043	0.0009871386245128	0.0103744644719217	0.924195046183251	4.0
MR-IVW	n-acetylglucosaminylasparagine	HMDB0000489	acetate	HMDB0000042	GCST90200316	met-d-Acetate	14:94594947-95094947	0.031330109333333	0.0345914406548451	0.365084843637178	1.0
MR-IVW	n-acetylglucosaminylasparagine	HMDB0000489	acetate	HMDB0000042	GCST90200316	met-d-Acetate	17:64055051-64555051	-0.0704411197729811	0.0340510026860651	0.0385747697338278	1.0
MR-IVW	beta-alanine	HMDB0000056	2-hydroxyglutarate	HMDB0059655	GCST90200361	M37253	3:30500404-31000404	-0.0399990405622168	0.101536026042552	0.693625785030421	1.0
MR-IVW	beta-alanine	HMDB0000056	isoleucine	HMDB0000172	GCST90200361	bioa_010	3:30500404-31000404	-0.0394011625380208	0.026604431153289	0.138606573490053	1.0
MR-IVW	n-stearoyl-sphingosine (d18:1/18:0)*	HMDB0004950	taurine	HMDB0000251	GCST90200341	bioa_034	10:64645010-65401382	-0.0576368483329364	0.106537612445354	0.58850758271162	1.0
MR-IVW	n-stearoyl-sphingosine (d18:1/18:0)*	HMDB0004950	taurine	HMDB0000251	GCST90200341	bioa_034	14:63982220-64482220	0.0732151434604711	0.0915189293255899	0.423710797166799	1.0
MR-IVW	n-stearoyl-sphingosine (d18:1/18:0)*	HMDB0004950	taurine	HMDB0000251	GCST90200341	bioa_034	18:55052269-55552269	-0.21912420466747	0.101399446861392	0.030695339415081	1.0
MR-IVW	n-stearoyl-sphingosine (d18:1/18:0)*	HMDB0004950	taurine	HMDB0000251	GCST90200341	bioa_034	19:8013648-8513648	0.0321650922368957	0.0619751295508595	0.603760741250767	1.0
MR-IVW	n-stearoyl-sphingosine (d18:1/18:0)*	HMDB0004950	taurine	HMDB0000251	GCST90200341	bioa_034	22:46815755-47315755	-0.0400703198323886	0.10800625291749	0.710637531710239	1.0
MR-IVW	n6,n6,n6-trimethyllysine	HMDB0001325	glycerophosphoethanolamine	HMDB0000114	GCST90200344	GCST90199808	11:64586385-65555309	-0.0922973211525771	0.0726990188635957	0.204233783198395	2.0
MR-IVW	n6,n6,n6-trimethyllysine	HMDB0001325	glycerophosphoethanolamine	HMDB0000114	GCST90200344	GCST90199808	16:67497306-67997306	0.148388383690014	0.165495388924049	0.369915567938233	1.0
MR-IVW	n-stearoyl-sphingosine (d18:1/18:0)*	HMDB0004950	asparagine	HMDB0000168	GCST90200341	bioa_003	10:64645010-65401382	0.173003720068715	0.0941260718545791	0.0660624053098509	1.0
MR-IVW	n-stearoyl-sphingosine (d18:1/18:0)*	HMDB0004950	asparagine	HMDB0000168	GCST90200341	bioa_003	14:63982220-64482220	0.0438234646314957	0.0798241614417043	0.583005449826074	1.0
MR-IVW	n-stearoyl-sphingosine (d18:1/18:0)*	HMDB0004950	asparagine	HMDB0000168	GCST90200341	bioa_003	18:55052269-55552269	0.0367294860566339	0.0885047856786373	0.678141903123668	1.0
MR-IVW	n-stearoyl-sphingosine (d18:1/18:0)*	HMDB0004950	bilirubin (z,z)	HMDB0000054	GCST90200341	M27716	10:64645010-65401382	0.0249423004965273	0.207021094121182	0.9041013949528	1.0
MR-IVW	n-stearoyl-sphingosine (d18:1/18:0)*	HMDB0004950	bilirubin (z,z)	HMDB0000054	GCST90200341	M27716	14:63982220-64482220	-0.0940462313637756	0.175552965212382	0.592156028908924	1.0
MR-IVW	n-stearoyl-sphingosine (d18:1/18:0)*	HMDB0004950	bilirubin (z,z)	HMDB0000054	GCST90200341	M27716	18:55052269-55552269	-0.0936263399906289	0.194644233138414	0.630507502249954	1.0
MR-IVW	n-stearoyl-sphingosine (d18:1/18:0)*	HMDB0004950	phenylalanine	HMDB0000159	GCST90200341	bioa_016	10:64645010-65401382	0.0531922688096599	0.0570120780382191	0.350819968351597	1.0
MR-IVW	n-stearoyl-sphingosine (d18:1/18:0)*	HMDB0004950	phenylalanine	HMDB0000159	GCST90200341	bioa_016	14:63982220-64482220	-0.117091619863279	0.0483450123300066	0.0154353505434509	1.0
MR-IVW	n-stearoyl-sphingosine (d18:1/18:0)*	HMDB0004950	phenylalanine	HMDB0000159	GCST90200341	bioa_016	18:55052269-55552269	0.104634762902575	0.0536038744377935	0.0509382046124581	1.0
MR-IVW	n6,n6,n6-trimethyllysine	HMDB0001325	n-acetylaspartate (naa)	HMDB0000812	GCST90200344	GCST90199665	11:64586385-65555309	-0.0264285162813864	0.0730727083548989	0.717595478976463	2.0
MR-IVW	n6,n6,n6-trimethyllysine	HMDB0001325	n-acetylaspartate (naa)	HMDB0000812	GCST90200344	GCST90199665	16:67497306-67997306	-0.117623149301746	0.166339185805273	0.479486737123468	1.0
MR-IVW	n6,n6,n6-trimethyllysine	HMDB0001325	lactate	HMDB0000190	GCST90200344	M00527	11:64586385-65555309	0.203167814838841	0.153915011241547	0.186835017986945	1.0
MR-IVW	n6,n6,n6-trimethyllysine	HMDB0001325	glycerol 3-phosphate	HMDB0000126	GCST90200344	GCST90199638	11:64586385-65555309	0.036644373859725	0.0728353149428003	0.61488501980722	2.0
MR-IVW	n6,n6,n6-trimethyllysine	HMDB0001325	glycerol 3-phosphate	HMDB0000126	GCST90200344	GCST90199638	16:67497306-67997306	-0.215716593239204	0.16578879627893	0.193206081882345	1.0
MR-IVW	n6,n6,n6-trimethyllysine	HMDB0001325	isoleucine	HMDB0000172	GCST90200344	M01125	11:64586385-65555309	0.0453142189784889	0.154068344526863	0.76866800656081	1.0
MR-IVW	n6,n6,n6-trimethyllysine	HMDB0001325	anthranilate	HMDB0001123	GCST90200344	GCST90200324	11:64586385-65555309	-0.002209753837257	0.0868121153807535	0.979692487807549	2.0
MR-IVW	n6,n6,n6-trimethyllysine	HMDB0001325	anthranilate	HMDB0001123	GCST90200344	GCST90200324	16:67497306-67997306	-0.113245408372738	0.197615168164736	0.566603863543105	1.0
MR-IVW	n-stearoyl-sphingosine (d18:1/18:0)*	HMDB0004950	glucose	HMDB0000122	GCST90200341	GCST90200440	10:64645010-65401382	-0.0323972051420447	0.168433930690686	0.847472991112493	1.0
MR-IVW	n-stearoyl-sphingosine (d18:1/18:0)*	HMDB0004950	glucose	HMDB0000122	GCST90200341	GCST90200440	14:63982220-64482220	-0.147736530788396	0.155832376880286	0.34310515741781	1.0
MR-IVW	n-stearoyl-sphingosine (d18:1/18:0)*	HMDB0004950	glucose	HMDB0000122	GCST90200341	GCST90200440	18:55052269-55552269	-0.286745021951521	0.172651279103885	0.0967468982399348	1.0
MR-IVW	n-stearoyl-sphingosine (d18:1/18:0)*	HMDB0004950	glucose	HMDB0000122	GCST90200341	GCST90200440	19:8013648-8513648	0.174246903145366	0.104129840829217	0.0942560832311586	1.0
MR-IVW	n6,n6,n6-trimethyllysine	HMDB0001325	phosphoethanolamine	HMDB0000224	GCST90200344	GCST90200281	11:64586385-65555309	-0.134384038260341	0.072598687420657	0.064161888869374	2.0
MR-IVW	n6,n6,n6-trimethyllysine	HMDB0001325	phosphoethanolamine	HMDB0000224	GCST90200344	GCST90200281	16:67497306-67997306	0.0437566937448639	0.165282030863833	0.79121009244608	1.0
MR-IVW	n-stearoyl-sphingosine (d18:1/18:0)*	HMDB0004950	docosahexaenoate (dha; 22:6n3)	HMDB0002183	GCST90200341	M19323	10:64645010-65401382	-0.116588921723002	0.192820139772656	0.545410804136331	1.0
MR-IVW	n-stearoyl-sphingosine (d18:1/18:0)*	HMDB0004950	docosahexaenoate (dha; 22:6n3)	HMDB0002183	GCST90200341	M19323	14:63982220-64482220	-0.0074326425875038	0.163518136925113	0.963745004895633	1.0
MR-IVW	n-stearoyl-sphingosine (d18:1/18:0)*	HMDB0004950	docosahexaenoate (dha; 22:6n3)	HMDB0002183	GCST90200341	M19323	18:55052269-55552269	0.0884375292707196	0.181296935004977	0.62568805587257	1.0
MR-IVW	n-stearoyl-sphingosine (d18:1/18:0)*	HMDB0004950	hippurate	HMDB0000714	GCST90200341	M15753	10:64645010-65401382	-0.285235553701806	0.19295346279828	0.13933796704726	1.0
MR-IVW	n-stearoyl-sphingosine (d18:1/18:0)*	HMDB0004950	hippurate	HMDB0000714	GCST90200341	M15753	14:63982220-64482220	-0.100526177665387	0.16364726596691	0.539026540991259	1.0
MR-IVW	n-stearoyl-sphingosine (d18:1/18:0)*	HMDB0004950	hippurate	HMDB0000714	GCST90200341	M15753	18:55052269-55552269	0.107216528086939	0.181443355224051	0.554581334468171	1.0
MR-IVW	n6,n6,n6-trimethyllysine	HMDB0001325	cortisol	HMDB0000063	GCST90200344	M01712	11:64586385-65555309	-0.0214072160225635	0.154131955362463	0.889537951249033	1.0
MR-IVW	n-stearoyl-sphingosine (d18:1/18:0)*	HMDB0004950	cortisone	HMDB0002802	GCST90200341	M01769	10:64645010-65401382	-0.399616665559632	0.195890522333152	0.0413503257321395	1.0
MR-IVW	n-stearoyl-sphingosine (d18:1/18:0)*	HMDB0004950	cortisone	HMDB0002802	GCST90200341	M01769	14:63982220-64482220	-0.0199399312496415	0.166166093747018	0.904483147958836	1.0
MR-IVW	n-stearoyl-sphingosine (d18:1/18:0)*	HMDB0004950	cortisone	HMDB0002802	GCST90200341	M01769	18:55052269-55552269	-0.168872993738176	0.18422508407801	0.359317338329569	1.0
MR-IVW	n-stearoyl-sphingosine (d18:1/18:0)*	HMDB0004950	uridine	HMDB0000296	GCST90200341	M00606	10:64645010-65401382	0.0214468126530024	0.193021313877033	0.911528237909382	1.0
MR-IVW	n-stearoyl-sphingosine (d18:1/18:0)*	HMDB0004950	uridine	HMDB0000296	GCST90200341	M00606	14:63982220-64482220	0.254578981532266	0.163657916699314	0.119813814205543	1.0
MR-IVW	n-stearoyl-sphingosine (d18:1/18:0)*	HMDB0004950	uridine	HMDB0000296	GCST90200341	M00606	18:55052269-55552269	-0.0213511172219563	0.181484496386636	0.906347316282197	1.0
MR-IVW	n-stearoyl-sphingosine (d18:1/18:0)*	HMDB0004950	arginine	HMDB0000517	GCST90200341	M01638	10:64645010-65401382	-0.0841653955615519	0.196385922976957	0.668235141795254	1.0
MR-IVW	n-stearoyl-sphingosine (d18:1/18:0)*	HMDB0004950	arginine	HMDB0000517	GCST90200341	M01638	14:63982220-64482220	-0.072860307493221	0.166537845698793	0.661748776081762	1.0
MR-IVW	n-stearoyl-sphingosine (d18:1/18:0)*	HMDB0004950	arginine	HMDB0000517	GCST90200341	M01638	18:55052269-55552269	0.235561466858444	0.18462925780797	0.202004281637937	1.0
MR-IVW	n-stearoyl-sphingosine (d18:1/18:0)*	HMDB0004950	allantoin	HMDB0000462	GCST90200341	M01107	10:64645010-65401382	0.189365535609065	0.226415314315186	0.402950363170512	1.0
MR-IVW	n-stearoyl-sphingosine (d18:1/18:0)*	HMDB0004950	allantoin	HMDB0000462	GCST90200341	M01107	14:63982220-64482220	-0.322227358736508	0.191965234991962	0.0932355987798768	1.0
MR-IVW	n-stearoyl-sphingosine (d18:1/18:0)*	HMDB0004950	allantoin	HMDB0000462	GCST90200341	M01107	18:55052269-55552269	-0.0630799271227738	0.212894754039365	0.767003814165867	1.0
MR-IVW	n6,n6,n6-trimethyllysine	HMDB0001325	urate	HMDB0000289	GCST90200344	M01604	11:64586385-65555309	0.0170967137949052	0.153870424154158	0.911528237909383	1.0
MR-IVW	n6,n6,n6-trimethyllysine	HMDB0001325	arginine	HMDB0000517	GCST90200344	M01638	11:64586385-65555309	-0.0202239057400346	0.156735269485278	0.89733212393681	1.0
MR-IVW	n6,n6,n6-trimethyllysine	HMDB0001325	5,6-dihydrothymine	HMDB0000079	GCST90200344	GCST90200339	11:64586385-65555309	-0.0652934265468956	0.0727549095853457	0.36948226657646	2.0
MR-IVW	n6,n6,n6-trimethyllysine	HMDB0001325	5,6-dihydrothymine	HMDB0000079	GCST90200344	GCST90200339	16:67497306-67997306	0.0473507042847319	0.165623423509017	0.774959488575725	1.0
MR-IVW	n-stearoyl-sphingosine (d18:1/18:0)*	HMDB0004950	glycine	HMDB0000123	GCST90200341	bioa_008	10:64645010-65401382	0.218620778376194	0.0585173389657898	0.0001869706672852	1.0
MR-IVW	n-stearoyl-sphingosine (d18:1/18:0)*	HMDB0004950	glycine	HMDB0000123	GCST90200341	bioa_008	14:63982220-64482220	-0.0438206115928179	0.0496269666962837	0.37723627151168	1.0
MR-IVW	n-stearoyl-sphingosine (d18:1/18:0)*	HMDB0004950	glycine	HMDB0000123	GCST90200341	bioa_008	18:55052269-55552269	-0.0576653669644945	0.0550242051187917	0.294638606881737	1.0
MR-IVW	n-stearoyl-sphingosine (d18:1/18:0)*	HMDB0004950	aspartate	HMDB0000191	GCST90200341	bioa_004	10:64645010-65401382	0.0919010931233294	0.0943543050547534	0.330056539223978	1.0
MR-IVW	n-stearoyl-sphingosine (d18:1/18:0)*	HMDB0004950	aspartate	HMDB0000191	GCST90200341	bioa_004	14:63982220-64482220	-0.061050843521456	0.0800142116926045	0.445463395860288	1.0
MR-IVW	n-stearoyl-sphingosine (d18:1/18:0)*	HMDB0004950	aspartate	HMDB0000191	GCST90200341	bioa_004	18:55052269-55552269	-0.0999810458876953	0.0887143264309615	0.259742480984783	1.0
MR-IVW	n6,n6,n6-trimethyllysine	HMDB0001325	n-palmitoyl-sphinganine (d18:0/16:0)	HMDB11760	GCST90200344	GCST90200064	11:64586385-65555309	-0.0848275257289068	0.0728001930264978	0.24393392755775	2.0
MR-IVW	n6,n6,n6-trimethyllysine	HMDB0001325	n-palmitoyl-sphinganine (d18:0/16:0)	HMDB11760	GCST90200344	GCST90200064	16:67497306-67997306	-0.227336197800506	0.165716194263503	0.170113075657575	1.0
MR-IVW	n6,n6,n6-trimethyllysine	HMDB0001325	urate	HMDB0000289	GCST90200344	GCST90200307	11:64586385-65555309	0.0322060165121492	0.0725579351703402	0.657139307470655	2.0
MR-IVW	n6,n6,n6-trimethyllysine	HMDB0001325	urate	HMDB0000289	GCST90200344	GCST90200307	16:67497306-67997306	-0.261770724592712	0.165147591749237	0.112950112588169	1.0
MR-IVW	n-stearoyl-sphingosine (d18:1/18:0)*	HMDB0004950	kynurenine	HMDB0000684	GCST90200341	M15140	10:64645010-65401382	-0.0694210722747753	0.192836311874379	0.718847133564022	1.0
MR-IVW	n-stearoyl-sphingosine (d18:1/18:0)*	HMDB0004950	kynurenine	HMDB0000684	GCST90200341	M15140	14:63982220-64482220	0.295545047398958	0.163493004944104	0.0706544024768039	1.0
MR-IVW	n-stearoyl-sphingosine (d18:1/18:0)*	HMDB0004950	kynurenine	HMDB0000684	GCST90200341	M15140	18:55052269-55552269	-0.0226639965815172	0.181311972652138	0.900523550339774	1.0
MR-IVW	n6,n6,n6-trimethyllysine	HMDB0001325	isoursodeoxycholate	HMDB0000686	GCST90200344	GCST90199892	11:64586385-65555309	-0.0436440626663878	0.0726897054236092	0.548229022700481	2.0
MR-IVW	n6,n6,n6-trimethyllysine	HMDB0001325	isoursodeoxycholate	HMDB0000686	GCST90200344	GCST90199892	16:67497306-67997306	0.0898468707703084	0.165470355817704	0.587144500877383	1.0
MR-IVW	beta-alanine	HMDB0000056	ornithine	HMDB0000214	GCST90200361	M01493	3:30500404-31000404	0.0266833977716259	0.0914859352170037	0.770541497710556	1.0
MR-IVW	n-stearoyl-sphingosine (d18:1/18:0)*	HMDB0004950	lactate	HMDB0000190	GCST90200341	M00527	10:64645010-65401382	-0.124433437655463	0.192871828365968	0.518822668670191	1.0
MR-IVW	n-stearoyl-sphingosine (d18:1/18:0)*	HMDB0004950	lactate	HMDB0000190	GCST90200341	M00527	14:63982220-64482220	-0.25159428078694	0.163536282511511	0.123935805672742	1.0
MR-IVW	n-stearoyl-sphingosine (d18:1/18:0)*	HMDB0004950	lactate	HMDB0000190	GCST90200341	M00527	18:55052269-55552269	-0.249322997310144	0.18132581622556	0.169131444702673	1.0
MR-IVW	n6,n6,n6-trimethyllysine	HMDB0001325	1-methylxanthine	HMDB0010738	GCST90200344	M34389	11:64586385-65555309	0.0933061893642975	0.183280014822727	0.610688503698496	1.0
MR-IVW	beta-alanine	HMDB0000056	adenosine	HMDB0000050	GCST90200361	M00555	3:30500404-31000404	-0.0228122790072953	0.0912491160291826	0.802587348634156	1.0
MR-IVW	beta-alanine	HMDB0000056	tryptophan	HMDB0000929	GCST90200361	M00054	3:30500404-31000404	-0.172201200512802	0.0911653414479537	0.0589067186156611	1.0
MR-IVW	beta-alanine	HMDB0000056	creatinine	HMDB0000562	GCST90200361	M00513	3:30500404-31000404	0.112585735104669	0.09114083317997	0.216721062179052	1.0
MR-IVW	n-stearoyl-sphingosine (d18:1/18:0)*	HMDB0004950	biliverdin	HMDB0001008	GCST90200341	M02137	10:64645010-65401382	0.0764898097127358	0.209340531845385	0.714824323707515	1.0
MR-IVW	n-stearoyl-sphingosine (d18:1/18:0)*	HMDB0004950	biliverdin	HMDB0001008	GCST90200341	M02137	14:63982220-64482220	-0.36832232121171	0.177464391129278	0.0379428392351339	1.0
MR-IVW	n-stearoyl-sphingosine (d18:1/18:0)*	HMDB0004950	biliverdin	HMDB0001008	GCST90200341	M02137	18:55052269-55552269	-0.0866040535338815	0.196827394395187	0.65993710732119	1.0
MR-IVW	n-stearoyl-sphingosine (d18:1/18:0)*	HMDB0004950	cysteine	HMDB0000574	GCST90200341	M31453	10:64645010-65401382	-0.200007510592556	0.194293010289912	0.303286223069842	1.0
MR-IVW	n-stearoyl-sphingosine (d18:1/18:0)*	HMDB0004950	cysteine	HMDB0000574	GCST90200341	M31453	14:63982220-64482220	0.024231603165232	0.164774901523585	0.883085590508203	1.0
MR-IVW	n-stearoyl-sphingosine (d18:1/18:0)*	HMDB0004950	cysteine	HMDB0000574	GCST90200341	M31453	18:55052269-55552269	-0.34422282998484	0.182648848563385	0.0594817837003184	1.0
MR-IVW	beta-alanine	HMDB0000056	citrulline	HMDB0000904	GCST90200361	M02132	3:30500404-31000404	0.0268745448535903	0.0913734525022089	0.768668006560813	1.0
MR-IVW	beta-alanine	HMDB0000056	arginine	HMDB0000517	GCST90200361	M01638	3:30500404-31000404	-1.15892912644206e-308	0.0927843943769125	1.0	1.0
MR-IVW	beta-alanine	HMDB0000056	caffeine	HMDB0001847	GCST90200361	M00569	3:30500404-31000404	-0.105707849284891	0.0916853794817935	0.248934529566524	1.0
MR-IVW	beta-alanine	HMDB0000056	lactate	HMDB0000190	GCST90200361	M00527	3:30500404-31000404	0.0079239545318668	0.0911254771164729	0.930706071768418	1.0
MR-IVW	n6,n6,n6-trimethyllysine	HMDB0001325	paraxanthine	HMDB0001860	GCST90200344	GCST90199654	11:64586385-65555309	-0.0487031362921889	0.0744917165202163	0.513236756477422	2.0
MR-IVW	n6,n6,n6-trimethyllysine	HMDB0001325	paraxanthine	HMDB0001860	GCST90200344	GCST90199654	16:67497306-67997306	-0.284231889333495	0.16954990557758	0.0936616842371317	1.0
MR-IVW	n-stearoyl-sphingosine (d18:1/18:0)*	HMDB0004950	creatinine	HMDB0000562	GCST90200341	M00513	10:64645010-65401382	-0.160767147068751	0.192920576482502	0.404656761927287	1.0
MR-IVW	n-stearoyl-sphingosine (d18:1/18:0)*	HMDB0004950	creatinine	HMDB0000562	GCST90200341	M00513	14:63982220-64482220	-0.199943814514773	0.163590393693904	0.221623602459392	1.0
MR-IVW	n-stearoyl-sphingosine (d18:1/18:0)*	HMDB0004950	creatinine	HMDB0000562	GCST90200341	M00513	18:55052269-55552269	-0.106702406557204	0.181394091147246	0.556374370426907	1.0
MR-IVW	n6,n6,n6-trimethyllysine	HMDB0001325	taurochenodeoxycholate	HMDB0000951	GCST90200344	GCST90200337	11:64586385-65555309	0.0301334153447105	0.0735253093483183	0.681925291504716	2.0
MR-IVW	n6,n6,n6-trimethyllysine	HMDB0001325	taurochenodeoxycholate	HMDB0000951	GCST90200344	GCST90200337	16:67497306-67997306	0.161066690239169	0.16736492055675	0.335864642921516	1.0
MR-IVW	n-stearoyl-sphingosine (d18:1/18:0)*	HMDB0004950	tyrosine	HMDB0000158	GCST90200341	bioa_021	10:64645010-65401382	-0.090270792545217	0.0562785489683402	0.108714052601951	1.0
MR-IVW	n-stearoyl-sphingosine (d18:1/18:0)*	HMDB0004950	tyrosine	HMDB0000158	GCST90200341	bioa_021	14:63982220-64482220	-0.198430320415981	0.0483504679376165	4.06067461337443e-05	1.0
MR-IVW	n-stearoyl-sphingosine (d18:1/18:0)*	HMDB0004950	tyrosine	HMDB0000158	GCST90200341	bioa_021	18:55052269-55552269	0.0632339756895835	0.0529154608281044	0.232087030116016	1.0
MR-IVW	n-stearoyl-sphingosine (d18:1/18:0)*	HMDB0004950	taurochenodeoxycholate	HMDB0000951	GCST90200341	M18494	10:64645010-65401382	0.151382468137009	0.225745785818346	0.502482879227815	1.0
MR-IVW	n-stearoyl-sphingosine (d18:1/18:0)*	HMDB0004950	taurochenodeoxycholate	HMDB0000951	GCST90200341	M18494	14:63982220-64482220	-0.195928969948128	0.191424855696447	0.306057600967142	1.0
MR-IVW	n-stearoyl-sphingosine (d18:1/18:0)*	HMDB0004950	taurochenodeoxycholate	HMDB0000951	GCST90200341	M18494	18:55052269-55552269	0.0491823982413856	0.212260876620719	0.816765347834867	1.0
MR-IVW	beta-alanine	HMDB0000056	leucine	HMDB0000687	GCST90200361	M00060	3:30500404-31000404	-0.0608063331902504	0.0912094997853763	0.50498507509385	1.0
MR-IVW	n6,n6,n6-trimethyllysine	HMDB0001325	theobromine	HMDB0002825	GCST90200344	GCST90199644	11:64586385-65555309	0.0449815438979931	0.0731196592067006	0.538437733215846	2.0
MR-IVW	n6,n6,n6-trimethyllysine	HMDB0001325	theobromine	HMDB0002825	GCST90200344	GCST90199644	16:67497306-67997306	-0.0240985280744934	0.166456473593847	0.884889507453399	1.0
MR-IVW	n6,n6,n6-trimethyllysine	HMDB0001325	beta-citrylglutamate	HMDB0241915	GCST90200344	GCST90199911	11:64586385-65555309	0.0164282918490453	0.0904841553041649	0.855928141176102	2.0
MR-IVW	n6,n6,n6-trimethyllysine	HMDB0001325	beta-citrylglutamate	HMDB0241915	GCST90200344	GCST90199911	16:67497306-67997306	-0.185370486368376	0.165541145677388	0.262805406867108	1.0
MR-IVW	n-stearoyl-sphingosine (d18:1/18:0)*	HMDB0004950	pyruvate	HMDB0000243	GCST90200341	met-d-Pyruvate	10:64645010-65401382	0.066337834354418	0.0448138328843659	0.138793694121849	1.0
MR-IVW	n-stearoyl-sphingosine (d18:1/18:0)*	HMDB0004950	pyruvate	HMDB0000243	GCST90200341	met-d-Pyruvate	14:63982220-64482220	-0.0012067991060354	0.041463635990041	0.976780848439546	1.0
MR-IVW	n-stearoyl-sphingosine (d18:1/18:0)*	HMDB0004950	pyruvate	HMDB0000243	GCST90200341	met-d-Pyruvate	18:55052269-55552269	-0.0797332482281081	0.0459434379372141	0.0826583997354205	1.0
MR-IVW	n-stearoyl-sphingosine (d18:1/18:0)*	HMDB0004950	pyruvate	HMDB0000243	GCST90200341	met-d-Pyruvate	19:8013648-8513648	-0.0276039016117709	0.0277098281499354	0.319164009880534	1.0
MR-IVW	n-stearoyl-sphingosine (d18:1/18:0)*	HMDB0004950	creatinine	HMDB0000562	GCST90200341	met-d-Creatinine	10:64645010-65401382	0.14125187064941	0.0457571735559448	0.0020219538778878	1.0
MR-IVW	n-stearoyl-sphingosine (d18:1/18:0)*	HMDB0004950	creatinine	HMDB0000562	GCST90200341	met-d-Creatinine	14:63982220-64482220	-0.0027333833956974	0.0423378822474329	0.948523398597271	1.0
MR-IVW	n-stearoyl-sphingosine (d18:1/18:0)*	HMDB0004950	creatinine	HMDB0000562	GCST90200341	met-d-Creatinine	18:55052269-55552269	0.0341342725220139	0.0469126427901592	0.466850210257097	1.0
MR-IVW	n-stearoyl-sphingosine (d18:1/18:0)*	HMDB0004950	creatinine	HMDB0000562	GCST90200341	met-d-Creatinine	19:8013648-8513648	0.0299290781160798	0.0282940591330178	0.290152719002555	1.0
MR-IVW	n-stearoyl-sphingosine (d18:1/18:0)*	HMDB0004950	ornithine	HMDB0000214	GCST90200341	bioa_014	10:64645010-65401382	0.0168500233928891	0.0941342088988225	0.857937701693485	1.0
MR-IVW	n-stearoyl-sphingosine (d18:1/18:0)*	HMDB0004950	ornithine	HMDB0000214	GCST90200341	bioa_014	14:63982220-64482220	-0.172174170525514	0.0798211268083052	0.0310056644439136	1.0
MR-IVW	n-stearoyl-sphingosine (d18:1/18:0)*	HMDB0004950	ornithine	HMDB0000214	GCST90200341	bioa_014	18:55052269-55552269	0.0369076882213375	0.0885076456147182	0.676678407714741	1.0
MR-IVW	n6,n6,n6-trimethyllysine	HMDB0001325	tryptophan	HMDB0000929	GCST90200344	bioa_020	11:64586385-65555309	0.0946507397011961	0.0750600632047541	0.207308847148451	1.0
MR-IVW	n-stearoyl-sphingosine (d18:1/18:0)*	HMDB0004950	glutamine	HMDB0000641	GCST90200341	bioa_006	10:64645010-65401382	-0.112666777831884	0.0565028976087679	0.0461520545177799	1.0
MR-IVW	n-stearoyl-sphingosine (d18:1/18:0)*	HMDB0004950	glutamine	HMDB0000641	GCST90200341	bioa_006	14:63982220-64482220	-0.0228687283069006	0.0485535632842906	0.637640734903299	1.0
MR-IVW	n-stearoyl-sphingosine (d18:1/18:0)*	HMDB0004950	glutamine	HMDB0000641	GCST90200341	bioa_006	18:55052269-55552269	0.0176912712295171	0.0531269406291822	0.739134283155013	1.0
MR-IVW	n6,n6,n6-trimethyllysine	HMDB0001325	s-1-pyrroline-5-carboxylate	HMDB0001301	GCST90200344	GCST90200381	11:64586385-65555309	0.0380137017329383	0.0726987083601825	0.601048179849357	2.0
MR-IVW	n6,n6,n6-trimethyllysine	HMDB0001325	s-1-pyrroline-5-carboxylate	HMDB0001301	GCST90200344	GCST90200381	16:67497306-67997306	-0.232389391014132	0.16547359643336	0.160202878488465	1.0
MR-IVW	n6,n6,n6-trimethyllysine	HMDB0001325	orotidine	HMDB0000788	GCST90200344	GCST90200681	11:64586385-65555309	0.043971122183007	0.0736647727138994	0.550568533604663	2.0
MR-IVW	n6,n6,n6-trimethyllysine	HMDB0001325	orotidine	HMDB0000788	GCST90200344	GCST90200681	16:67497306-67997306	-0.375641365655286	0.167645352423658	0.0250461232828609	1.0
MR-IVW	n-stearoyl-sphingosine (d18:1/18:0)*	HMDB0004950	inositol 1-phosphate (i1p)	HMDB0000213	GCST90200341	M01481	10:64645010-65401382	0.103155831827377	0.396925700727083	0.794950934960057	1.0
MR-IVW	n-stearoyl-sphingosine (d18:1/18:0)*	HMDB0004950	inositol 1-phosphate (i1p)	HMDB0000213	GCST90200341	M01481	14:63982220-64482220	-0.0017086544777077	0.336604932108498	0.995949841958012	1.0
MR-IVW	n-stearoyl-sphingosine (d18:1/18:0)*	HMDB0004950	inositol 1-phosphate (i1p)	HMDB0000213	GCST90200341	M01481	18:55052269-55552269	-0.257064372533969	0.373157960129957	0.490893192138035	1.0
MR-IVW	n-stearoyl-sphingosine (d18:1/18:0)*	HMDB0004950	inositol 1-phosphate (i1p)	HMDB0000213	GCST90200341	M01481	19:8013648-8513648	-0.10531833123717	0.298401938505314	0.724132540388919	1.0
MR-IVW	beta-alanine	HMDB0000056	xanthine	HMDB0000292	GCST90200361	M03147	3:30500404-31000404	0.0367501482685923	0.0968867545262899	0.704457418583592	1.0
MR-IVW	beta-alanine	HMDB0000056	asparagine	HMDB0000168	GCST90200361	M34283	3:30500404-31000404	-0.0304764945765314	0.0914294837295943	0.738882680363527	1.0
MR-IVW	beta-alanine	HMDB0000056	alpha-ketobutyrate	HMDB0000005	GCST90200361	GCST90200438	3:30500404-31000404	-0.0058545622246605	0.0807073477214718	0.942171668854684	1.0
MR-IVW	beta-alanine	HMDB0000056	inositol 1-phosphate (i1p)	HMDB0000213	GCST90200361	M01481	3:30500404-31000404	0.0085892712007037	0.187532421215377	0.963468441944911	1.0
MR-IVW	beta-alanine	HMDB0000056	citrulline	HMDB0000904	GCST90200361	bioa_005	3:30500404-31000404	-0.0709547165719646	0.0444578424636366	0.110488793339685	1.0
MR-IVW	beta-alanine	HMDB0000056	orotidine	HMDB0000788	GCST90200361	GCST90200681	3:30500404-31000404	0.0199631325904211	0.0815831787889724	0.806691302712456	1.0
MR-IVW	choline phosphate	HMDB0001565	tryptophan	HMDB0000929	GCST90200363	M00054	1:21573292-22142120	0.348945982713053	0.125620553776699	0.0054732035724883	1.0
MR-IVW	choline phosphate	HMDB0001565	tryptophan	HMDB0000929	GCST90200363	M00054	22:24245541-24745541	-0.239655322577454	0.185539604576093	0.196472605839388	1.0
MR-IVW	choline phosphate	HMDB0001565	cytidine	HMDB0000089	GCST90200363	GCST90200429	1:21573292-22142120	0.0321138242980368	0.0982483078189557	0.743770832126483	2.0
MR-IVW	choline phosphate	HMDB0001565	cytidine	HMDB0000089	GCST90200363	GCST90200429	22:24245541-24745541	0.209710285552295	0.182937359359235	0.251650263540454	1.0
MR-IVW	choline phosphate	HMDB0001565	acetoacetate	HMDB0000060	GCST90200363	GCST90200318	1:21573292-22142120	0.031699322195525	0.177506169776254	0.858266303519349	2.0
MR-IVW	choline phosphate	HMDB0001565	acetoacetate	HMDB0000060	GCST90200363	GCST90200318	22:24245541-24745541	-0.0656135706449926	0.192989270198334	0.733867380719593	1.0
MR-IVW	choline phosphate	HMDB0001565	paraxanthine	HMDB0001860	GCST90200363	GCST90199654	1:21573292-22142120	0.033225054569525	0.159526992091378	0.835016353830666	2.0
MR-IVW	choline phosphate	HMDB0001565	paraxanthine	HMDB0001860	GCST90200363	GCST90199654	22:24245541-24745541	0.170392105472746	0.180818586543605	0.346019957760396	1.0
MR-IVW	beta-alanine	HMDB0000056	glucose	HMDB0000122	GCST90200361	met-d-Glucose	3:30500404-31000404	0.0083935524129901	0.0215531256428733	0.696954010207855	1.0
MR-IVW	beta-alanine	HMDB0000056	spermidine	HMDB0001257	GCST90200361	bioa_033	3:30500404-31000404	-0.0448863450580167	0.0570347459441122	0.43128186615974	1.0
MR-IVW	choline phosphate	HMDB0001565	methionine sulfoxide	HMDB0002005	GCST90200363	GCST90199625	1:21573292-22142120	-0.0336690480904959	0.0947020788939843	0.722195595725347	2.0
MR-IVW	choline phosphate	HMDB0001565	methionine sulfoxide	HMDB0002005	GCST90200363	GCST90199625	22:24245541-24745541	0.045595075044572	0.176352363446998	0.795986091174154	1.0
MR-IVW	choline phosphate	HMDB0001565	creatinine	HMDB0000562	GCST90200363	M00513	1:21573292-22142120	0.110848722566162	0.125628552241651	0.377585975474251	1.0
MR-IVW	choline phosphate	HMDB0001565	creatinine	HMDB0000562	GCST90200363	M00513	22:24245541-24745541	-0.178603941497104	0.185473323862377	0.335566110230855	1.0
MR-IVW	cysteinylglycine	HMDB0000078	n-stearoyl-sphingosine (d18:1/18:0)*	HMDB0004950	GCST90200364	GCST90200341	16:15885043-16385043	-0.0022728390565688	0.150564580609756	0.987956036443627	1.0
MR-IVW	cysteinylglycine	HMDB0000078	n-stearoyl-sphingosine (d18:1/18:0)*	HMDB0004950	GCST90200364	GCST90200341	16:89076223-90262231	0.0195590909610211	0.0703270684056045	0.780923226488297	2.0
MR-IVW	cysteinylglycine	HMDB0000078	n-stearoyl-sphingosine (d18:1/18:0)*	HMDB0004950	GCST90200364	GCST90200341	19:52317323-52817323	-0.0436759167446731	0.183011384683347	0.811375932261031	1.0
MR-IVW	cysteinylglycine	HMDB0000078	tyrosine	HMDB0000158	GCST90200364	M01299	16:15885043-16385043	-0.023239952438162	0.185919619505299	0.900523550339776	1.0
MR-IVW	cysteinylglycine	HMDB0000078	tyrosine	HMDB0000158	GCST90200364	M01299	16:89076223-90262231	-0.0374975507820032	0.0749951015640064	0.617075077451974	1.0
MR-IVW	choline phosphate	HMDB0001565	5-oxoproline	HMDB0000267	GCST90200363	M01494	1:21573292-22142120	0.0837941181108686	0.125691177166303	0.504985075093848	1.0
MR-IVW	choline phosphate	HMDB0001565	5-oxoproline	HMDB0000267	GCST90200363	M01494	22:24245541-24745541	-0.0764116392485239	0.185571123889274	0.68051189290169	1.0
MR-IVW	choline phosphate	HMDB0001565	glutamate	HMDB0000148	GCST90200363	GCST90200412	1:21573292-22142120	0.0459562785961469	0.104562007700153	0.66029044016762	2.0
MR-IVW	choline phosphate	HMDB0001565	glutamate	HMDB0000148	GCST90200363	GCST90200412	22:24245541-24745541	0.157995635537504	0.175875716814075	0.369005998139104	1.0
MR-IVW	choline phosphate	HMDB0001565	xanthine	HMDB0000292	GCST90200363	M03147	1:21573292-22142120	0.0874910877265818	0.133539028635308	0.512356753300253	1.0
MR-IVW	choline phosphate	HMDB0001565	xanthine	HMDB0000292	GCST90200363	M03147	22:24245541-24745541	-0.0441909859677812	0.197159783548563	0.822649978513836	1.0
MR-IVW	cysteinylglycine	HMDB0000078	choline	HMDB0000097	GCST90200364	M15506	16:15885043-16385043	0.199837050749867	0.186514580699876	0.283976771750912	1.0
MR-IVW	cysteinylglycine	HMDB0000078	choline	HMDB0000097	GCST90200364	M15506	16:89076223-90262231	-0.0429945819441343	0.0752405184022343	0.567709166197349	1.0
MR-IVW	choline phosphate	HMDB0001565	creatine	HMDB0000064	GCST90200363	GCST90200323	1:21573292-22142120	-0.123692449040266	0.0944590746803931	0.190371163315955	2.0
MR-IVW	choline phosphate	HMDB0001565	creatine	HMDB0000064	GCST90200363	GCST90200323	22:24245541-24745541	0.104725385839299	0.175901745418461	0.551600871376163	1.0
MR-IVW	choline phosphate	HMDB0001565	n1-methyl-2-pyridone-5-carboxamide	HMDB0004193	GCST90200363	GCST90199778	1:21573292-22142120	0.0392228944179741	0.105143663041008	0.709117948983158	2.0
MR-IVW	choline phosphate	HMDB0001565	n1-methyl-2-pyridone-5-carboxamide	HMDB0004193	GCST90200363	GCST90199778	22:24245541-24745541	0.0661055953527836	0.177061848881354	0.708889841804682	1.0
MR-IVW	choline phosphate	HMDB0001565	taurocholate	HMDB0000036	GCST90200363	GCST90200333	1:21573292-22142120	0.221550648223433	0.0976946167030373	0.0233421506330232	2.0
MR-IVW	choline phosphate	HMDB0001565	taurocholate	HMDB0000036	GCST90200363	GCST90200333	22:24245541-24745541	-0.210976477445397	0.181942165633957	0.246219890220503	1.0
MR-IVW	choline phosphate	HMDB0001565	sphinganine-1-phosphate	HMDB0001383	GCST90200363	GCST90199845	1:21573292-22142120	-0.101868566127697	0.0953800509011367	0.285507876338649	2.0
MR-IVW	choline phosphate	HMDB0001565	sphinganine-1-phosphate	HMDB0001383	GCST90200363	GCST90199845	22:24245541-24745541	0.034146387247642	0.177617723147887	0.847549116217536	1.0
MR-IVW	choline phosphate	HMDB0001565	4-acetamidobutanoate	HMDB0003681	GCST90200363	GCST90200311	1:21573292-22142120	0.148420440161048	0.142393292737854	0.297259881989971	2.0
MR-IVW	choline phosphate	HMDB0001565	4-acetamidobutanoate	HMDB0003681	GCST90200363	GCST90200311	22:24245541-24745541	-0.148387861409239	0.177305288683122	0.4026454028112	1.0
MR-IVW	choline phosphate	HMDB0001565	4-acetamidobutanoate	HMDB0003681	GCST90200363	M01558	1:21573292-22142120	-0.066729477202211	0.133458954404423	0.617075077451977	1.0
MR-IVW	choline phosphate	HMDB0001565	4-acetamidobutanoate	HMDB0003681	GCST90200363	M01558	22:24245541-24745541	0.211438472041771	0.197022212584377	0.283194520050278	1.0
MR-IVW	choline phosphate	HMDB0001565	allantoin	HMDB0000462	GCST90200363	M01107	1:21573292-22142120	-0.229315668239165	0.147417215296605	0.119813814205542	1.0
MR-IVW	choline phosphate	HMDB0001565	allantoin	HMDB0000462	GCST90200363	M01107	22:24245541-24745541	0.308136470758081	0.217651951567216	0.156854472588336	1.0
MR-IVW	cysteinylglycine	HMDB0000078	valine	HMDB0000883	GCST90200364	M01649	16:15885043-16385043	-0.139425059739923	0.18590007965323	0.453254704753736	1.0
MR-IVW	cysteinylglycine	HMDB0000078	valine	HMDB0000883	GCST90200364	M01649	16:89076223-90262231	-0.0124985230553796	0.0749911383322795	0.867632334778196	1.0
MR-IVW	choline phosphate	HMDB0001565	s-1-pyrroline-5-carboxylate	HMDB0001301	GCST90200363	GCST90200381	1:21573292-22142120	0.0525285274531382	0.0947669386636502	0.579379230292751	2.0
MR-IVW	choline phosphate	HMDB0001565	s-1-pyrroline-5-carboxylate	HMDB0001301	GCST90200363	GCST90200381	22:24245541-24745541	0.20831592464959	0.176455928248861	0.237779557512947	1.0
MR-IVW	beta-alanine	HMDB0000056	acetone	HMDB0001659	GCST90200361	met-d-Acetone	3:30500404-31000404	0.0080087184884834	0.0215336392877401	0.70995492526256	1.0
MR-IVW	choline phosphate	HMDB0001565	theobromine	HMDB0002825	GCST90200363	GCST90199644	1:21573292-22142120	-0.0987529239823137	0.171899691851671	0.565643073977914	2.0
MR-IVW	choline phosphate	HMDB0001565	theobromine	HMDB0002825	GCST90200363	GCST90199644	22:24245541-24745541	0.0153370372786526	0.177497948539476	0.931143007769732	1.0
MR-IVW	choline phosphate	HMDB0001565	4-hydroxy-2-oxoglutaric acid	HMDB0002070	GCST90200363	GCST90199897	1:21573292-22142120	-0.0155221944868714	0.270193704874285	0.954188013574589	2.0
MR-IVW	choline phosphate	HMDB0001565	4-hydroxy-2-oxoglutaric acid	HMDB0002070	GCST90200363	GCST90199897	22:24245541-24745541	0.0193749774499707	0.179924459110068	0.914246397146093	1.0
MR-IVW	beta-alanine	HMDB0000056	citrate	HMDB0000094	GCST90200361	met-d-Citrate	3:30500404-31000404	-0.0153400050566283	0.0215346340189307	0.476253574188102	1.0
MR-IVW	beta-alanine	HMDB0000056	3-hydroxybutyrate (bhba)	HMDB0000011	GCST90200361	met-d-bOHbutyrate	3:30500404-31000404	0.0085650086292206	0.0216734615761936	0.692706984461207	1.0
MR-IVW	2-hydroxyphenylacetate	HMDB0000669	docosahexaenoate (dha; 22:6n3)	HMDB0002183	GCST90200369	M19323	9:131329579-131829579	0.0785376570135077	0.101808073906398	0.440452945294222	1.0
MR-IVW	2-hydroxyphenylacetate	HMDB0000669	docosahexaenoate (dha; 22:6n3)	HMDB0002183	GCST90200369	M19323	12:122051275-122551275	0.0440812316657186	0.181835080621089	0.808451451773901	1.0
MR-IVW	2-hydroxyphenylacetate	HMDB0000669	eicosapentaenoate (epa; 20:5n3)	HMDB0001999	GCST90200369	M18467	9:131329579-131829579	0.0825579411456739	0.101821460746331	0.417474325169505	1.0
MR-IVW	2-hydroxyphenylacetate	HMDB0000669	eicosapentaenoate (epa; 20:5n3)	HMDB0001999	GCST90200369	M18467	12:122051275-122551275	0.202627467435069	0.181845163082754	0.265156633625956	1.0
MR-IVW	2-hydroxyphenylacetate	HMDB0000669	spermidine	HMDB0001257	GCST90200369	bioa_033	9:131329579-131829579	-0.0072016445917929	0.069246582613394	0.917169348571288	1.0
MR-IVW	2-hydroxyphenylacetate	HMDB0000669	spermidine	HMDB0001257	GCST90200369	bioa_033	12:122051275-122551275	0.0601189495897198	0.0942303285105329	0.523473680088961	1.0
MR-IVW	2-hydroxyphenylacetate	HMDB0000669	bilirubin (z,z)	HMDB0000054	GCST90200369	GCST90200704	9:131329579-131829579	-0.0761117042176397	0.0984490879232588	0.439458907237273	1.0
MR-IVW	2-hydroxyphenylacetate	HMDB0000669	bilirubin (z,z)	HMDB0000054	GCST90200369	GCST90200704	12:122051275-122551275	0.139201310563531	0.133966601772423	0.2987699824038	1.0
MR-IVW	2-hydroxyphenylacetate	HMDB0000669	oleate (18:1n9)	HMDB0000207	GCST90200369	M01359	9:131329579-131829579	0.0857862891495581	0.102126534701855	0.400908386520899	1.0
MR-IVW	2-hydroxyphenylacetate	HMDB0000669	oleate (18:1n9)	HMDB0000207	GCST90200369	M01359	12:122051275-122551275	0.0951665892954908	0.182402629483025	0.601851975770551	1.0
MR-IVW	2-hydroxyphenylacetate	HMDB0000669	dehydroepiandrosterone sulfate (dhea-s)	HMDB0001032	GCST90200369	M32425	9:131329579-131829579	0.0089448588995595	0.101971391454988	0.930099780966432	1.0
MR-IVW	2-hydroxyphenylacetate	HMDB0000669	dehydroepiandrosterone sulfate (dhea-s)	HMDB0001032	GCST90200369	M32425	12:122051275-122551275	0.133797712072902	0.182113552543673	0.462525949847148	1.0
MR-IVW	flavin adenine dinucleotide (fad)	HMDB0001248	uridine	HMDB0000296	GCST90200376	GCST90200407	2:69949756-70738470	-0.0137237479385849	0.0548518226510086	0.802435195939376	2.0
MR-IVW	flavin adenine dinucleotide (fad)	HMDB0001248	sphinganine	HMDB0000269	GCST90200376	GCST90200374	2:69949756-70738470	-0.0529044479115146	0.0449718104146555	0.239438534310961	2.0
MR-IVW	2-hydroxyphenylacetate	HMDB0000669	3-(4-hydroxyphenyl)lactate	HMDB0000755	GCST90200369	GCST90200371	9:131329579-131829579	-0.210422870283941	0.0984373417065893	0.0325465740456502	1.0
MR-IVW	2-hydroxyphenylacetate	HMDB0000669	3-(4-hydroxyphenyl)lactate	HMDB0000755	GCST90200369	GCST90200371	12:122051275-122551275	-0.233397443060033	0.133966961821423	0.081473190019001	1.0
MR-IVW	2-hydroxyphenylacetate	HMDB0000669	histidine	HMDB0000177	GCST90200369	GCST90200377	9:131329579-131829579	0.0782225769451951	0.0986761006774221	0.427940630196788	1.0
MR-IVW	2-hydroxyphenylacetate	HMDB0000669	histidine	HMDB0000177	GCST90200369	GCST90200377	12:122051275-122551275	0.139922515175674	0.134275696015514	0.297386681595123	1.0
MR-IVW	2-hydroxyphenylacetate	HMDB0000669	isoleucine	HMDB0000172	GCST90200369	bioa_010	9:131329579-131829579	-0.0143992469378824	0.0301239475687924	0.632650205038654	1.0
MR-IVW	2-hydroxyphenylacetate	HMDB0000669	isoleucine	HMDB0000172	GCST90200369	bioa_010	12:122051275-122551275	0.0344110757429711	0.0531035119490313	0.516984950280451	1.0
MR-IVW	2-hydroxyphenylacetate	HMDB0000669	sarcosine	HMDB0000271	GCST90200369	bioa_031	9:131329579-131829579	0.0427411054845486	0.0591163284710222	0.469679884202494	1.0
MR-IVW	2-hydroxyphenylacetate	HMDB0000669	sarcosine	HMDB0000271	GCST90200369	bioa_031	12:122051275-122551275	0.144231469104077	0.0804414216977559	0.0729729240723793	1.0
MR-IVW	betaine	HMDB0000043	cystine	HMDB0000192	M03141	GCST90200382	2:211337631-211837631	0.0206445427221345	0.133679220011569	0.877267983190042	1.0
MR-IVW	betaine	HMDB0000043	cystine	HMDB0000192	M03141	GCST90200382	5:78095798-78666416	-0.0682645389838253	0.103923792820358	0.511263784426402	2.0
MR-IVW	betaine	HMDB0000043	cystine	HMDB0000192	M03141	GCST90200382	12:30349-530349	0.0720456331313078	0.160604715609279	0.653727611709045	1.0
MR-IVW	acetate	HMDB0000042	glutamine	HMDB0000641	met-d-Acetate	bioa_006	2:27480940-27980940	2.22234989409239	0.163926377081388	7.20219762006592e-42	1.0
MR-IVW	acetate	HMDB0000042	glutamine	HMDB0000641	met-d-Acetate	bioa_006	9:4513491-5013491	-0.0725600472142396	0.174004909386674	0.676678407714756	1.0
MR-IVW	acetate	HMDB0000042	glutamine	HMDB0000641	met-d-Acetate	bioa_006	12:111634608-112523499	0.0085778909019247	0.17505899799856	0.960919295941174	1.0
MR-IVW	acetate	HMDB0000042	glutamine	HMDB0000641	met-d-Acetate	bioa_006	12:112590766-113090766	0.0247996120736392	0.19076624672031	0.896566426690883	1.0
MR-IVW	acetate	HMDB0000042	glutamine	HMDB0000641	met-d-Acetate	bioa_006	20:24698737-26432690	0.0594346970188783	0.0789160774129953	0.451366989220578	2.0
MR-IVW	acetate	HMDB0000042	glutamine	HMDB0000641	met-d-Acetate	bioa_006	20:32973832-34017690	0.313988866903411	0.15605808494205	0.0442199369897082	1.0
MR-IVW	valine	HMDB0000883	guanidinoacetate	HMDB0000128	M01649	GCST90200384	4:88976422-89476422	0.200633804787317	0.149623270558733	0.179944325434068	1.0
MR-IVW	creatine	HMDB0000064	cortisol	HMDB0000063	GCST90200323	M01712	2:211290507-211790507	-0.018847430488963	0.107699602794078	0.861079633584657	1.0
MR-IVW	creatine	HMDB0000064	cortisol	HMDB0000063	GCST90200323	M01712	15:45404327-45904327	-0.0370335000977404	0.148134000390963	0.802587348634154	1.0
MR-IVW	isoursodeoxycholate	HMDB0000686	threonine	HMDB0000167	GCST90199892	bioa_019	5:35715970-36215970	0.236460548463545	0.0911567264701396	0.0094866486916455	1.0
MR-IVW	acetoacetate	HMDB0000060	choline	HMDB0000097	met-d-Acetoacetate	GCST90200327	5:41395751-42449922	0.54485599864519	0.334045675661528	0.10287294882129	1.0
MR-IVW	acetoacetate	HMDB0000060	choline	HMDB0000097	met-d-Acetoacetate	GCST90200327	6:166525103-167025103	-0.492590824046401	0.425676452858237	0.247192545418901	1.0
MR-IVW	acetoacetate	HMDB0000060	choline	HMDB0000097	met-d-Acetoacetate	GCST90200327	10:113686244-114186244	-0.259440187713759	0.665007226959366	0.696439399159197	1.0
MR-IVW	acetoacetate	HMDB0000060	choline	HMDB0000097	met-d-Acetoacetate	GCST90200327	11:116373213-116873213	0.544274277674525	0.485468428788396	0.262231602886765	1.0
MR-IVW	acetoacetate	HMDB0000060	choline	HMDB0000097	met-d-Acetoacetate	GCST90200327	12:122333527-122833527	-1.08345471526119	0.531400395282891	0.0414633059380739	1.0
MR-IVW	glycerophosphoethanolamine	HMDB0000114	2-hydroxyphenylacetate	HMDB0000669	GCST90199808	GCST90200369	1:40156715-40656715	-0.131713189480423	0.185245453653441	0.477071952599875	1.0
MR-IVW	glycerophosphoethanolamine	HMDB0000114	2-hydroxyphenylacetate	HMDB0000669	GCST90199808	GCST90200369	22:24208096-24708096	0.19307153656446	0.126090362857331	0.125716104890449	1.0
MR-IVW	ornithine	HMDB0000214	n-acetylaspartate (naa)	HMDB0000812	bioa_014	GCST90199665	2:219037276-219805573	-0.0616364966047565	0.30457947490663	0.839630692317258	1.0
MR-IVW	ornithine	HMDB0000214	n-acetylaspartate (naa)	HMDB0000812	bioa_014	GCST90199665	4:144415809-145209327	0.500920392151543	0.274151361920593	0.0676746252008911	1.0
MR-IVW	ornithine	HMDB0000214	n-acetylaspartate (naa)	HMDB0000812	bioa_014	GCST90199665	6:131638147-132138147	0.580716441861649	0.246812557247071	0.0186294339011124	1.0
MR-IVW	ornithine	HMDB0000214	n-acetylaspartate (naa)	HMDB0000812	bioa_014	GCST90199665	10:97138162-97638162	-0.0601995194769939	0.32935495549214	0.854970592580996	1.0
MR-IVW	ornithine	HMDB0000214	n-acetylaspartate (naa)	HMDB0000812	bioa_014	GCST90199665	12:46964292-47464292	0.415446200674462	0.30181331722486	0.168666713552808	1.0
MR-IVW	ornithine	HMDB0000214	n-acetylaspartate (naa)	HMDB0000812	bioa_014	GCST90199665	12:132819894-133319894	0.330806032638468	0.351657367350941	0.346855780647315	1.0
MR-IVW	ornithine	HMDB0000214	n-acetylaspartate (naa)	HMDB0000812	bioa_014	GCST90199665	19:12789284-13289284	-0.402171231218415	0.304357639628609	0.186375640241204	1.0
MR-IVW	citrulline	HMDB0000904	n-acetylglucosaminylasparagine	HMDB0000489	M02132	GCST90200316	10:97115163-97871266	0.0713845166019711	0.156919396654149	0.64917254930589	1.0
MR-IVW	dehydroepiandrosterone sulfate (dhea-s)	HMDB0001032	ornithine	HMDB0000214	M32425	GCST90200404	7:98868801-99739571	0.095329166122647	0.133158246333024	0.474047637517524	1.0
MR-IVW	dehydroepiandrosterone sulfate (dhea-s)	HMDB0001032	ornithine	HMDB0000214	M32425	GCST90200404	19:48115523-48615523	0.210245630807197	0.144373270866385	0.145319588468569	1.0
MR-IVW	glucose	HMDB0000122	1-methylurate	HMDB0003099	met-d-Glucose	M34395	2:165251927-165751927	1.20433189808648	0.827978179934454	0.145795140951974	1.0
MR-IVW	glucose	HMDB0000122	1-methylurate	HMDB0003099	met-d-Glucose	M34395	2:169498833-170056652	0.063178766525929	0.420054725879789	0.880444278834698	2.0
MR-IVW	glucose	HMDB0000122	1-methylurate	HMDB0003099	met-d-Glucose	M34395	3:122819058-123319058	-0.787936760728837	0.535392927161902	0.141102417349102	1.0
MR-IVW	glucose	HMDB0000122	1-methylurate	HMDB0003099	met-d-Glucose	M34395	3:151951767-152451767	-1.22235072782489	0.827247462265333	0.139511676550479	1.0
MR-IVW	glucose	HMDB0000122	1-methylurate	HMDB0003099	met-d-Glucose	M34395	3:170377909-170877909	0.296055460026738	0.449187594523329	0.50983739304804	1.0
MR-IVW	glucose	HMDB0000122	1-methylurate	HMDB0003099	met-d-Glucose	M34395	4:185468314-185968314	-1.05649288269431	0.817021162616937	0.195975282680321	1.0
MR-IVW	glucose	HMDB0000122	1-methylurate	HMDB0003099	met-d-Glucose	M34395	5:95479406-95979406	-0.302152615821043	0.830919693507866	0.716129568855564	1.0
MR-IVW	glucose	HMDB0000122	1-methylurate	HMDB0003099	met-d-Glucose	M34395	6:7000270-7500270	-0.100849061823115	0.763571468089321	0.894924596681532	1.0
MR-IVW	glucose	HMDB0000122	1-methylurate	HMDB0003099	met-d-Glucose	M34395	7:14801789-15301789	0.0505116878590895	0.543000644485243	0.925885085858515	1.0
MR-IVW	glucose	HMDB0000122	1-methylurate	HMDB0003099	met-d-Glucose	M34395	7:43935955-44473721	-0.190248770964871	0.335729470403247	0.570936479852254	2.0
MR-IVW	glucose	HMDB0000122	1-methylurate	HMDB0003099	met-d-Glucose	M34395	8:117934783-118434783	-0.0617648671205437	0.67941353832602	0.927564826606215	1.0
MR-IVW	glucose	HMDB0000122	1-methylurate	HMDB0003099	met-d-Glucose	M34395	9:21884068-22384068	-0.967460304095927	0.827022518017483	0.242076906861882	1.0
MR-IVW	glucose	HMDB0000122	1-methylurate	HMDB0003099	met-d-Glucose	M34395	10:2888477-3388477	0.571617156363222	0.455176624511454	0.20918343139104	1.0
MR-IVW	glucose	HMDB0000122	1-methylurate	HMDB0003099	met-d-Glucose	M34395	10:112762852-113262852	-0.386291139294415	0.845011867206536	0.647568367631057	1.0
MR-IVW	glucose	HMDB0000122	1-methylurate	HMDB0003099	met-d-Glucose	M34395	10:114504071-115004071	0.209440167169052	0.57596045971489	0.716129568855564	1.0
MR-IVW	glucose	HMDB0000122	1-methylurate	HMDB0003099	met-d-Glucose	M34395	12:111682800-112523499	-1.10972285925804	0.769646499162835	0.14934174116231	1.0
MR-IVW	glucose	HMDB0000122	1-methylurate	HMDB0003099	met-d-Glucose	M34395	12:121166650-121666650	-0.700754217591662	0.790594501898282	0.375421607696004	1.0
MR-IVW	glucose	HMDB0000122	1-methylurate	HMDB0003099	met-d-Glucose	M34395	13:28213465-28721145	1.33913023078242	0.849204536593727	0.114813225892493	1.0
MR-IVW	glucose	HMDB0000122	1-methylurate	HMDB0003099	met-d-Glucose	M34395	17:43272775-44380160	0.356501567190307	0.842640067904376	0.672239138726752	1.0
MR-IVW	glucose	HMDB0000122	1-methylurate	HMDB0003099	met-d-Glucose	M34395	20:22311971-22811971	0.684220313946681	0.838721675160448	0.414620554697133	1.0
MR-IVW	n-stearoyl-sphingosine (d18:1/18:0)*	HMDB0004950	myo-inositol	HMDB0000211	GCST90200341	GCST90200401	10:64645010-65401382	-0.204791486229817	0.167697967829601	0.222013175640314	1.0
MR-IVW	n-stearoyl-sphingosine (d18:1/18:0)*	HMDB0004950	myo-inositol	HMDB0000211	GCST90200341	GCST90200401	14:63982220-64482220	0.110891227576693	0.155168990235318	0.474826500989022	1.0
MR-IVW	n-stearoyl-sphingosine (d18:1/18:0)*	HMDB0004950	myo-inositol	HMDB0000211	GCST90200341	GCST90200401	18:55052269-55552269	-0.0430208461031789	0.171940670275197	0.802426881727187	1.0
MR-IVW	n-stearoyl-sphingosine (d18:1/18:0)*	HMDB0004950	myo-inositol	HMDB0000211	GCST90200341	GCST90200401	19:8013648-8513648	-0.112997363726668	0.103694405155775	0.275838642708003	1.0
MR-IVW	bilirubin (z,z)	HMDB0000054	n-acetylornithine	HMDB0003357	M27716	M15630	2:234140469-234918570	-0.0158910470956059	0.0392602340009091	0.685652533544972	1.0
MR-IVW	glutamine	HMDB0000641	mannose	HMDB0000169	bioa_006	GCST90200435	2:27200724-28253174	3.16696432757466	0.332621974951573	1.71170960552066e-21	1.0
MR-IVW	glutamine	HMDB0000641	mannose	HMDB0000169	bioa_006	GCST90200435	2:191299636-192089976	-0.547856974606251	0.31675317479184	0.0837013802691515	1.0
MR-IVW	glutamine	HMDB0000641	mannose	HMDB0000169	bioa_006	GCST90200435	6:20469561-20969561	-0.165710846057857	0.586474295265135	0.77751850073046	1.0
MR-IVW	glutamine	HMDB0000641	mannose	HMDB0000169	bioa_006	GCST90200435	7:72732874-73232874	-0.254307755853621	0.423428341478711	0.548111639600628	1.0
MR-IVW	glutamine	HMDB0000641	mannose	HMDB0000169	bioa_006	GCST90200435	8:134082558-134582558	0.312032340742812	0.591072380360653	0.597562601703779	1.0
MR-IVW	glutamine	HMDB0000641	mannose	HMDB0000169	bioa_006	GCST90200435	9:4032942-4532942	-0.278868156689652	0.512753450174442	0.586535044543919	1.0
MR-IVW	glutamine	HMDB0000641	mannose	HMDB0000169	bioa_006	GCST90200435	10:64798306-65565800	-0.368721046089124	0.590960400986177	0.53267008647159	1.0
MR-IVW	glutamine	HMDB0000641	mannose	HMDB0000169	bioa_006	GCST90200435	10:99109412-99609412	-0.232767333704879	0.245898484418688	0.343842999777324	1.0
MR-IVW	glutamine	HMDB0000641	mannose	HMDB0000169	bioa_006	GCST90200435	12:46679007-47711183	0.25863099563637	0.260372495279113	0.320558171621274	1.0
MR-IVW	glutamine	HMDB0000641	mannose	HMDB0000169	bioa_006	GCST90200435	12:56615040-57375879	-0.0123946875540308	0.0912920488242111	0.89200340164013	1.0
MR-IVW	glutamine	HMDB0000641	mannose	HMDB0000169	bioa_006	GCST90200435	12:59344212-60165849	-0.15989328950693	0.382137303060051	0.675641215695694	1.0
MR-IVW	glutamine	HMDB0000641	mannose	HMDB0000169	bioa_006	GCST90200435	14:100594368-101094368	-0.243254100647026	0.52435044145326	0.642708555899311	1.0
MR-IVW	glutamine	HMDB0000641	mannose	HMDB0000169	bioa_006	GCST90200435	15:58477325-58977325	-0.180767940088519	0.573984407636444	0.752810794085574	1.0
MR-IVW	glutamine	HMDB0000641	pantothenate	HMDB0000210	bioa_006	M01508	2:27200724-28253174	-1.05648935759582	0.2520066357568	2.76131129057926e-05	1.0
MR-IVW	glutamine	HMDB0000641	pantothenate	HMDB0000210	bioa_006	M01508	2:191299636-192089976	-0.0299371274817627	0.339287444793313	0.92968966605199	1.0
MR-IVW	glutamine	HMDB0000641	pantothenate	HMDB0000210	bioa_006	M01508	6:20469561-20969561	0.535693122321395	0.628054005480253	0.393691925690232	1.0
MR-IVW	glutamine	HMDB0000641	pantothenate	HMDB0000210	bioa_006	M01508	7:72732874-73232874	-0.712487398399523	0.453401071708788	0.116083133738655	1.0
MR-IVW	glutamine	HMDB0000641	pantothenate	HMDB0000210	bioa_006	M01508	8:17122121-17622121	-0.167311250015923	0.621441785773444	0.787752103714482	1.0
MR-IVW	glutamine	HMDB0000641	pantothenate	HMDB0000210	bioa_006	M01508	8:134082558-134582558	-0.335120567243239	0.633005515903902	0.596519838726622	1.0
MR-IVW	glutamine	HMDB0000641	pantothenate	HMDB0000210	bioa_006	M01508	9:4032942-4532942	0.0621983766232437	0.539052597401467	0.908140272657436	1.0
MR-IVW	glutamine	HMDB0000641	pantothenate	HMDB0000210	bioa_006	M01508	10:64798306-65565800	0.121711655155905	0.632900606810726	0.8475011932681	1.0
MR-IVW	glutamine	HMDB0000641	pantothenate	HMDB0000210	bioa_006	M01508	10:99109412-99609412	-0.105342262758527	0.26335565689632	0.689156516779355	1.0
MR-IVW	glutamine	HMDB0000641	pantothenate	HMDB0000210	bioa_006	M01508	11:8003049-8503049	0.708370971797591	0.484674875440456	0.143867728481614	1.0
MR-IVW	glutamine	HMDB0000641	pantothenate	HMDB0000210	bioa_006	M01508	12:46679007-47711183	-0.206349901439121	0.278851218160975	0.459299994329582	1.0
MR-IVW	glutamine	HMDB0000641	pantothenate	HMDB0000210	bioa_006	M01508	12:56615040-57375879	-0.115306140946071	0.0977595542803647	0.238204238799272	1.0
MR-IVW	glutamine	HMDB0000641	pantothenate	HMDB0000210	bioa_006	M01508	12:59344212-60165849	-0.165648186325334	0.409248460333178	0.685652533544967	1.0
MR-IVW	glutamine	HMDB0000641	pantothenate	HMDB0000210	bioa_006	M01508	14:100594368-101094368	0.431950509882421	0.561535662847152	0.441756327424923	1.0
MR-IVW	glutamine	HMDB0000641	pantothenate	HMDB0000210	bioa_006	M01508	15:58477325-58977325	-0.0612223528264723	0.596917940058121	0.918308934545486	1.0
MR-IVW	hypoxanthine	HMDB0000157	4-acetamidobutanoate	HMDB0003681	M03127	GCST90200311	6:16038192-16538192	0.141571108320568	0.114711423878741	0.217147000171356	1.0
MR-IVW	tryptophan	HMDB0000929	caffeine	HMDB0001847	bioa_020	GCST90200436	4:156560755-157060755	0.102194164972997	0.155944986490488	0.512260523031078	1.0
MR-IVW	tryptophan	HMDB0000929	caffeine	HMDB0001847	bioa_020	GCST90200436	6:111336667-112095774	-0.0270795522664622	0.189107851955086	0.886135120286347	1.0
MR-IVW	cysteinylglycine	HMDB0000078	biliverdin	HMDB0001008	GCST90200364	M02137	16:15885043-16385043	0.0864396352199672	0.201692482179923	0.668235141795249	1.0
MR-IVW	cysteinylglycine	HMDB0000078	biliverdin	HMDB0001008	GCST90200364	M02137	16:89076223-90262231	-0.0610172189967696	0.0813562919956925	0.453254704753735	1.0
MR-IVW	isoursodeoxycholate	HMDB0000686	7-methylxanthine	HMDB0001991	GCST90199892	M34390	5:35715970-36215970	-0.131479261245935	0.209171551982169	0.529629670287596	1.0
MR-IVW	leucine	HMDB0000687	mannose	HMDB0000169	M00060	GCST90200435	4:88976422-89476422	-0.0388662356338488	0.120437243677278	0.746915301186752	1.0
MR-IVW	leucine	HMDB0000687	mannose	HMDB0000169	M00060	GCST90200435	6:45295851-45795851	-0.0127953371120813	0.174128109802808	0.941422314338869	1.0
MR-IVW	phosphate	HMDB0001429	taurocholate	HMDB0000036	GCST90200393	GCST90200333	1:21570042-22070042	0.186307188907386	0.163328552527278	0.253999096428946	1.0
MR-IVW	docosahexaenoate (dha; 22:6n3)	HMDB0002183	hippurate	HMDB0000714	GCST90199651	GCST90199624	11:61376206-61876206	-0.181273690656101	0.170164512337417	0.286747010170831	1.0
MR-IVW	choline	HMDB0000097	xanthine	HMDB0000292	GCST90200327	M03147	17:17175631-17675631	-0.107292276599285	0.194467251336204	0.581137369666601	1.0
MR-IVW	acetate	HMDB0000042	alanine	HMDB0000161	met-d-Acetate	GCST90200431	2:27480940-27980940	-0.508175326224452	0.674811296707649	0.451412140135669	1.0
MR-IVW	acetate	HMDB0000042	alanine	HMDB0000161	met-d-Acetate	GCST90200431	2:136358646-136858646	-0.530185697279302	0.618724585988906	0.391499617221245	1.0
MR-IVW	acetate	HMDB0000042	alanine	HMDB0000161	met-d-Acetate	GCST90200431	9:4513491-5013491	-0.736548741691585	0.500451046753302	0.14108304889254	1.0
MR-IVW	acetate	HMDB0000042	alanine	HMDB0000161	met-d-Acetate	GCST90200431	12:111634608-112523499	-0.364874710169349	0.592045906174656	0.537700085210614	1.0
MR-IVW	acetate	HMDB0000042	alanine	HMDB0000161	met-d-Acetate	GCST90200431	12:112590766-113090766	-0.486507395692659	0.602134559771419	0.419107149279893	1.0
MR-IVW	acetate	HMDB0000042	alanine	HMDB0000161	met-d-Acetate	GCST90200431	15:43683941-44183941	0.0801998487439696	0.651050763115263	0.901960408165222	1.0
MR-IVW	acetate	HMDB0000042	alanine	HMDB0000161	met-d-Acetate	GCST90200431	20:23910811-24695002	-0.0871130902008435	0.586087995892431	0.881841787144298	1.0
MR-IVW	acetate	HMDB0000042	alanine	HMDB0000161	met-d-Acetate	GCST90200431	20:24698737-26432690	-0.197053798482885	0.254165309414128	0.438163724731176	3.0
MR-IVW	acetate	HMDB0000042	alanine	HMDB0000161	met-d-Acetate	GCST90200431	20:32973832-34017690	0.670597652609317	0.516172913024326	0.193884737584912	1.0
MR-IVW	myo-inositol	HMDB0000211	phenylpyruvate	HMDB0000205	GCST90200401	GCST90200365	16:24676314-25176314	0.0152916488366881	0.15793925194139	0.922869489363696	1.0
MR-IVW	myo-inositol	HMDB0000211	phenylpyruvate	HMDB0000205	GCST90200401	GCST90200365	19:18383755-18883755	-0.122887871064122	0.177358715070107	0.488386402700995	1.0
MR-IVW	asparagine	HMDB0000168	glutamine	HMDB0000641	GCST90200452	GCST90200419	2:211293055-211793055	0.301476278140445	0.18009987805539	0.0941425138107591	1.0
MR-IVW	asparagine	HMDB0000168	glutamine	HMDB0000641	GCST90200452	GCST90200419	7:97139584-97639584	0.235202191525219	0.171497699748097	0.170231684102185	1.0
MR-IVW	asparagine	HMDB0000168	glutamine	HMDB0000641	GCST90200452	GCST90200419	11:61850353-62350353	-0.0341226195656942	0.138087448577652	0.804824046717635	1.0
MR-IVW	asparagine	HMDB0000168	glutamine	HMDB0000641	GCST90200452	GCST90200419	14:103842789-104825326	0.0228340804126923	0.0360184017529145	0.52610956451162	2.0
MR-IVW	isoleucine	HMDB0000172	kynurenate	HMDB0000715	bioa_010	GCST90200454	2:27480940-27980940	-1.07159258361544	0.469727462034398	0.0225302822183052	1.0
MR-IVW	isoleucine	HMDB0000172	kynurenate	HMDB0000715	bioa_010	GCST90200454	4:88976422-89476422	-0.0991010061180824	0.255754632532037	0.698397412354065	1.0
MR-IVW	isoleucine	HMDB0000172	kynurenate	HMDB0000715	bioa_010	GCST90200454	12:56615040-57115040	-0.349971797290734	0.518668637147042	0.499834447307514	1.0
MR-IVW	isoleucine	HMDB0000172	kynurenate	HMDB0000715	bioa_010	GCST90200454	16:70059237-70559237	0.0499676631043606	0.336882286358879	0.882087228170376	1.0
MR-IVW	1-methylurate	HMDB0003099	flavin adenine dinucleotide (fad)	HMDB0001248	M34395	GCST90200376	8:18010431-18510431	0.0955663747339345	0.103825065038652	0.357334663676009	1.0
MR-IVW	2-hydroxyglutarate	HMDB0059655	creatine	HMDB0000064	GCST90199865	M27718	14:91386532-91886532	-0.0056906005955353	0.128038513399561	0.964550135085765	1.0
MR-IVW	valine	HMDB0000883	glucose	HMDB0000122	M01649	GCST90200440	4:88976422-89476422	-0.396624122029627	0.150630854976296	0.0084612710252727	1.0
MR-IVW	creatinine	HMDB0000562	1-methylnicotinamide	HMDB0000699	met-d-Creatinine	GCST90200406	1:62775942-63275942	0.294791158330439	0.534769623464475	0.581463073481925	1.0
MR-IVW	creatinine	HMDB0000562	1-methylnicotinamide	HMDB0000699	met-d-Creatinine	GCST90200406	1:78344069-78844069	-0.94409467946869	0.587171788662958	0.107864110251546	1.0
MR-IVW	creatinine	HMDB0000562	1-methylnicotinamide	HMDB0000699	met-d-Creatinine	GCST90200406	1:113008681-113508681	-0.631282643658707	0.478836603331646	0.187380635294831	1.0
MR-IVW	creatinine	HMDB0000562	1-methylnicotinamide	HMDB0000699	met-d-Creatinine	GCST90200406	1:150079982-151190625	-0.053598225708823	0.44072971809844	0.903205944195093	1.0
MR-IVW	creatinine	HMDB0000562	1-methylnicotinamide	HMDB0000699	met-d-Creatinine	GCST90200406	1:243202864-243702864	1.69831386195288	0.66078895945765	0.0101660209757747	1.0
MR-IVW	creatinine	HMDB0000562	1-methylnicotinamide	HMDB0000699	met-d-Creatinine	GCST90200406	2:15538692-16038692	0.608490415009954	0.63797198631142	0.340190655246689	1.0
MR-IVW	creatinine	HMDB0000562	1-methylnicotinamide	HMDB0000699	met-d-Creatinine	GCST90200406	2:18426203-18926203	0.505981318541617	0.605565044727752	0.403406763963385	1.0
MR-IVW	creatinine	HMDB0000562	1-methylnicotinamide	HMDB0000699	met-d-Creatinine	GCST90200406	2:73303397-74097901	0.621684738629188	0.552834404237999	0.260783752252045	1.0
MR-IVW	creatinine	HMDB0000562	1-methylnicotinamide	HMDB0000699	met-d-Creatinine	GCST90200406	2:121056440-121556440	-0.916757175670589	0.543341807091392	0.0915539778369031	1.0
MR-IVW	creatinine	HMDB0000562	1-methylnicotinamide	HMDB0000699	met-d-Creatinine	GCST90200406	2:148593372-149093372	0.591092117911133	0.668349726280184	0.3764774001837	1.0
MR-IVW	creatinine	HMDB0000562	1-methylnicotinamide	HMDB0000699	met-d-Creatinine	GCST90200406	2:176734544-177234544	-0.238111349260224	0.542915381613798	0.660966530546947	1.0
MR-IVW	creatinine	HMDB0000562	1-methylnicotinamide	HMDB0000699	met-d-Creatinine	GCST90200406	2:211293055-211793055	0.0032295365838564	0.325691374198288	0.992088353097709	1.0
MR-IVW	creatinine	HMDB0000562	1-methylnicotinamide	HMDB0000699	met-d-Creatinine	GCST90200406	2:217394852-217894852	0.404604139234354	0.516140416736108	0.433096895022258	1.0
MR-IVW	creatinine	HMDB0000562	1-methylnicotinamide	HMDB0000699	met-d-Creatinine	GCST90200406	2:220108198-220608198	0.336338281969635	0.528331021503158	0.524382029372738	1.0
MR-IVW	creatinine	HMDB0000562	1-methylnicotinamide	HMDB0000699	met-d-Creatinine	GCST90200406	3:38187471-38687471	-0.405136742777614	0.637863485271423	0.525332889886193	1.0
MR-IVW	creatinine	HMDB0000562	1-methylnicotinamide	HMDB0000699	met-d-Creatinine	GCST90200406	3:141462708-141962708	0.405070801571879	0.54818704123109	0.459950666203494	1.0
MR-IVW	creatinine	HMDB0000562	1-methylnicotinamide	HMDB0000699	met-d-Creatinine	GCST90200406	3:185024780-185524780	0.414883730161621	0.580649154412344	0.474907507138054	1.0
MR-IVW	creatinine	HMDB0000562	1-methylnicotinamide	HMDB0000699	met-d-Creatinine	GCST90200406	4:76880934-77664144	0.152046754383564	0.250744470465434	0.544261592616162	1.0
MR-IVW	creatinine	HMDB0000562	1-methylnicotinamide	HMDB0000699	met-d-Creatinine	GCST90200406	4:103323863-104102802	0.22654885769791	0.515213862777278	0.660141296037302	1.0
MR-IVW	creatinine	HMDB0000562	1-methylnicotinamide	HMDB0000699	met-d-Creatinine	GCST90200406	5:39144851-39644851	0.0635348181485039	0.42040818590897	0.879875927773015	1.0
MR-IVW	creatinine	HMDB0000562	1-methylnicotinamide	HMDB0000699	met-d-Creatinine	GCST90200406	5:53045546-53835870	0.5001851744472	0.623698383170967	0.422572369196551	1.0
MR-IVW	creatinine	HMDB0000562	1-methylnicotinamide	HMDB0000699	met-d-Creatinine	GCST90200406	5:176565124-177065124	-0.132791767020127	0.364009242270593	0.715258253453151	1.0
MR-IVW	creatinine	HMDB0000562	1-methylnicotinamide	HMDB0000699	met-d-Creatinine	GCST90200406	6:43556335-44056335	-0.733588205343858	0.487549640102616	0.132415857293843	1.0
MR-IVW	creatinine	HMDB0000562	1-methylnicotinamide	HMDB0000699	met-d-Creatinine	GCST90200406	6:108750742-109250742	0.533846867811201	0.64450523487347	0.40749782773085	1.0
MR-IVW	creatinine	HMDB0000562	1-methylnicotinamide	HMDB0000699	met-d-Creatinine	GCST90200406	6:133547208-134047208	-0.28095321940425	0.601337447026952	0.64034684316321	1.0
MR-IVW	creatinine	HMDB0000562	1-methylnicotinamide	HMDB0000699	met-d-Creatinine	GCST90200406	6:160418389-160927934	0.021429213416543	0.386308689829786	0.955762647168749	1.0
MR-IVW	creatinine	HMDB0000562	1-methylnicotinamide	HMDB0000699	met-d-Creatinine	GCST90200406	7:1036567-1536567	-0.245745651639253	0.443829537351968	0.579788436770842	1.0
MR-IVW	creatinine	HMDB0000562	1-methylnicotinamide	HMDB0000699	met-d-Creatinine	GCST90200406	7:25488956-25988956	0.341948888974773	0.62151314709489	0.58219063903879	1.0
MR-IVW	creatinine	HMDB0000562	1-methylnicotinamide	HMDB0000699	met-d-Creatinine	GCST90200406	7:76984640-77791673	0.0627321906723261	0.573946764595531	0.912964810120446	1.0
MR-IVW	creatinine	HMDB0000562	1-methylnicotinamide	HMDB0000699	met-d-Creatinine	GCST90200406	7:128492221-128992221	-0.127928221787927	0.614013252134397	0.834957523929342	1.0
MR-IVW	creatinine	HMDB0000562	1-methylnicotinamide	HMDB0000699	met-d-Creatinine	GCST90200406	7:151165041-151665041	-0.530360072456535	0.277249912780996	0.0557568311431129	1.0
MR-IVW	creatinine	HMDB0000562	1-methylnicotinamide	HMDB0000699	met-d-Creatinine	GCST90200406	8:8031142-9250941	-0.912702721794336	0.573389885073179	0.111437214730254	1.0
MR-IVW	creatinine	HMDB0000562	1-methylnicotinamide	HMDB0000699	met-d-Creatinine	GCST90200406	8:9759952-10530228	-0.421700652645431	0.646201431039915	0.51402456515501	1.0
MR-IVW	creatinine	HMDB0000562	1-methylnicotinamide	HMDB0000699	met-d-Creatinine	GCST90200406	8:10561829-11945872	0.138594395120567	0.638295691109624	0.828105506789156	1.0
MR-IVW	creatinine	HMDB0000562	1-methylnicotinamide	HMDB0000699	met-d-Creatinine	GCST90200406	8:19609539-20109539	0.42033242586484	0.617555819392909	0.496100096298382	1.0
MR-IVW	creatinine	HMDB0000562	1-methylnicotinamide	HMDB0000699	met-d-Creatinine	GCST90200406	8:23527006-24027006	0.293325076021157	0.528366033447161	0.578788605924706	1.0
MR-IVW	creatinine	HMDB0000562	1-methylnicotinamide	HMDB0000699	met-d-Creatinine	GCST90200406	8:30157389-30657389	0.0525252279743428	0.622068823706277	0.932709498331561	1.0
MR-IVW	creatinine	HMDB0000562	1-methylnicotinamide	HMDB0000699	met-d-Creatinine	GCST90200406	8:144768354-145268354	0.135728977331717	0.648841177232406	0.834302455341372	1.0
MR-IVW	creatinine	HMDB0000562	1-methylnicotinamide	HMDB0000699	met-d-Creatinine	GCST90200406	9:71184707-71684707	0.170397401905658	0.560720701243183	0.761211712879244	1.0
MR-IVW	creatinine	HMDB0000562	1-methylnicotinamide	HMDB0000699	met-d-Creatinine	GCST90200406	10:52398454-52898454	-0.554964032396344	0.558206201355898	0.320129495720126	1.0
MR-IVW	creatinine	HMDB0000562	1-methylnicotinamide	HMDB0000699	met-d-Creatinine	GCST90200406	11:1928330-2428330	0.685547036124874	0.664356098357001	0.302120391746305	1.0
MR-IVW	creatinine	HMDB0000562	1-methylnicotinamide	HMDB0000699	met-d-Creatinine	GCST90200406	11:2548804-3048804	1.33774916266444	0.545665742071856	0.0142226262169347	1.0
MR-IVW	creatinine	HMDB0000562	1-methylnicotinamide	HMDB0000699	met-d-Creatinine	GCST90200406	11:30504837-31294673	0.158792316996269	0.414792364299716	0.701850542421992	1.0
MR-IVW	creatinine	HMDB0000562	1-methylnicotinamide	HMDB0000699	met-d-Creatinine	GCST90200406	11:116373213-117240760	0.949087359227748	0.563268774932676	0.091995602604027	1.0
MR-IVW	creatinine	HMDB0000562	1-methylnicotinamide	HMDB0000699	met-d-Creatinine	GCST90200406	12:15092463-15592463	0.118249175677493	0.621296003231089	0.849053185857771	1.0
MR-IVW	creatinine	HMDB0000562	1-methylnicotinamide	HMDB0000699	met-d-Creatinine	GCST90200406	15:41118334-41871842	0.0429461443759307	0.503496156131954	0.932026172152178	1.0
MR-IVW	creatinine	HMDB0000562	1-methylnicotinamide	HMDB0000699	met-d-Creatinine	GCST90200406	15:45400360-46179051	0.17603866894648	0.299273663908863	0.556384826764332	1.0
MR-IVW	creatinine	HMDB0000562	1-methylnicotinamide	HMDB0000699	met-d-Creatinine	GCST90200406	15:53700578-54200578	0.6080259413567	0.522754952285411	0.244781438478533	1.0
MR-IVW	creatinine	HMDB0000562	1-methylnicotinamide	HMDB0000699	met-d-Creatinine	GCST90200406	15:76097375-76597375	-0.277197066963197	0.528577210359371	0.599985651258344	1.0
MR-IVW	creatinine	HMDB0000562	1-methylnicotinamide	HMDB0000699	met-d-Creatinine	GCST90200406	16:20142332-21335139	0.417702244653164	0.280533531652271	0.136498805854932	2.0
MR-IVW	creatinine	HMDB0000562	1-methylnicotinamide	HMDB0000699	met-d-Creatinine	GCST90200406	16:89453424-89953424	1.28112133951331	0.518924810496703	0.0135567133680569	1.0
MR-IVW	creatinine	HMDB0000562	1-methylnicotinamide	HMDB0000699	met-d-Creatinine	GCST90200406	17:19176536-19724875	-1.0521299848033	0.419156652343345	0.0120693003868754	1.0
MR-IVW	creatinine	HMDB0000562	1-methylnicotinamide	HMDB0000699	met-d-Creatinine	GCST90200406	17:37200083-37954217	-0.260621820795449	0.43678337654541	0.550718119244632	1.0
MR-IVW	creatinine	HMDB0000562	1-methylnicotinamide	HMDB0000699	met-d-Creatinine	GCST90200406	17:58690466-59700441	-0.0810381381691029	0.349978886159727	0.816886376396398	2.0
MR-IVW	creatinine	HMDB0000562	1-methylnicotinamide	HMDB0000699	met-d-Creatinine	GCST90200406	18:76910235-77410235	-0.197193174717414	0.486036956632736	0.684950975030561	1.0
MR-IVW	creatinine	HMDB0000562	1-methylnicotinamide	HMDB0000699	met-d-Creatinine	GCST90200406	19:32940263-33709298	0.0488624516908847	0.511096029735332	0.923835668070619	1.0
MR-IVW	creatinine	HMDB0000562	1-methylnicotinamide	HMDB0000699	met-d-Creatinine	GCST90200406	19:45162079-45662079	0.0030273637794369	0.640341934717866	0.99622783127209	1.0
MR-IVW	creatinine	HMDB0000562	1-methylnicotinamide	HMDB0000699	met-d-Creatinine	GCST90200406	20:32653904-33537782	0.370183441280376	0.514799989211694	0.472090354814649	1.0
MR-IVW	creatinine	HMDB0000562	1-methylnicotinamide	HMDB0000699	met-d-Creatinine	GCST90200406	22:38345240-38845240	0.16956228119939	0.528696935628192	0.748424596406508	1.0
MR-IVW	kynurenine	HMDB0000684	oleamide	HMDB0002117	GCST90199636	M32458	8:39554593-40054593	0.071441777506772	0.183707427874559	0.69735834187748	1.0
MR-IVW	kynurenine	HMDB0000684	oleamide	HMDB0002117	GCST90199636	M32458	12:111809557-113090766	0.255103219941479	0.163994927105236	0.119813814205542	1.0
MR-IVW	kynurenine	HMDB0000684	oleamide	HMDB0002117	GCST90199636	M32458	16:87568373-88128072	-0.100687339565817	0.0898994103266217	0.26271376208546	1.0
MR-IVW	glycine	HMDB0000123	valine	HMDB0000883	bioa_008	met-d-Val	1:75967169-76725029	0.0053141262291255	0.0942271169903315	0.955025550930571	1.0
MR-IVW	glycine	HMDB0000123	valine	HMDB0000883	bioa_008	met-d-Val	1:120004506-120504506	-0.217568437732746	0.111547316014859	0.0511214662349411	1.0
MR-IVW	glycine	HMDB0000123	valine	HMDB0000883	bioa_008	met-d-Val	2:165258389-165758389	-1.17237851612772	0.138027287629884	1.9995914424636802e-17	1.0
MR-IVW	glycine	HMDB0000123	valine	HMDB0000883	bioa_008	met-d-Val	2:210575251-212439946	-0.0524381111017127	0.0185414683494558	0.0046817411371317	6.0
MR-IVW	glycine	HMDB0000123	valine	HMDB0000883	bioa_008	met-d-Val	3:125660381-126160381	-0.223156541169651	0.072480903617332	0.0020781368344807	1.0
MR-IVW	glycine	HMDB0000123	valine	HMDB0000883	bioa_008	met-d-Val	4:186924683-187424683	-0.163512719893292	0.137634437773691	0.234824799968827	1.0
MR-IVW	glycine	HMDB0000123	valine	HMDB0000883	bioa_008	met-d-Val	5:89976061-90476061	-0.594926545330775	0.151935628832329	9.01614583855269e-05	1.0
MR-IVW	glycine	HMDB0000123	valine	HMDB0000883	bioa_008	met-d-Val	5:131494202-131994202	-0.0692354848373029	0.137387581102621	0.614301560095117	1.0
MR-IVW	glycine	HMDB0000123	valine	HMDB0000883	bioa_008	met-d-Val	6:160525578-161025578	-0.100770437277016	0.137954383449507	0.465107821720869	1.0
MR-IVW	glycine	HMDB0000123	valine	HMDB0000883	bioa_008	met-d-Val	7:55797215-56297215	-0.0215486998599415	0.0704615743818665	0.759740174114617	1.0
MR-IVW	glycine	HMDB0000123	valine	HMDB0000883	bioa_008	met-d-Val	8:8933358-9433358	-0.0497277952541838	0.0567947363279813	0.381263572549665	1.0
MR-IVW	glycine	HMDB0000123	valine	HMDB0000883	bioa_008	met-d-Val	8:126232077-126732077	-0.262543020195313	0.0806965470504088	0.00114008614792	1.0
MR-IVW	glycine	HMDB0000123	valine	HMDB0000883	bioa_008	met-d-Val	9:5720079-6894932	-0.0613496797983034	0.049545503251317	0.215623673398765	3.0
MR-IVW	glycine	HMDB0000123	valine	HMDB0000883	bioa_008	met-d-Val	9:135887106-136387106	-0.424802037184852	0.109152508846992	9.94945992259323e-05	1.0
MR-IVW	glycine	HMDB0000123	valine	HMDB0000883	bioa_008	met-d-Val	10:64798306-65575478	0.435370962232935	0.119155798791154	0.0002583917509367	1.0
MR-IVW	glycine	HMDB0000123	valine	HMDB0000883	bioa_008	met-d-Val	12:46859387-47359387	0.191736284925711	0.116304604285944	0.0992357529134831	1.0
MR-IVW	glycine	HMDB0000123	valine	HMDB0000883	bioa_008	met-d-Val	12:56611458-57111458	1.1898304740853	0.15029980505655	2.44524162730504e-15	1.0
MR-IVW	glycine	HMDB0000123	valine	HMDB0000883	bioa_008	met-d-Val	15:58217095-58717095	0.128151539656218	0.140964672128266	0.36329525996937	1.0
MR-IVW	glycine	HMDB0000123	valine	HMDB0000883	bioa_008	met-d-Val	16:80861176-81361176	-0.0079447990726858	0.0622126800226823	0.898383339176659	1.0
MR-IVW	glycine	HMDB0000123	valine	HMDB0000883	bioa_008	met-d-Val	17:45188952-45974996	-0.377153964699888	0.130610140322068	0.0038815423100663	1.0
MR-IVW	glycine	HMDB0000123	valine	HMDB0000883	bioa_008	met-d-Val	19:17984588-18484588	-0.311478478180429	0.141105438784253	0.0272849725179266	1.0
MR-IVW	betaine	HMDB0000043	hippurate	HMDB0000714	M03141	GCST90199624	2:211337631-211837631	-0.0724677425794999	0.13300369527371	0.585853174508487	1.0
MR-IVW	betaine	HMDB0000043	hippurate	HMDB0000714	M03141	GCST90199624	5:78095798-78666416	0.15711521047279	0.103413005949478	0.128687412043531	2.0
MR-IVW	betaine	HMDB0000043	hippurate	HMDB0000714	M03141	GCST90199624	12:30349-530349	0.0160890688667002	0.159797634184841	0.919801293766713	1.0
MR-IVW	3-aminoisobutyrate	HMDB0002166	n-stearoyl-sphingosine (d18:1/18:0)*	HMDB0004950	GCST90200310	GCST90200341	3:66115384-66615384	-0.308184379074328	0.166188909335154	0.063678801637037	1.0
MR-IVW	3-aminoisobutyrate	HMDB0002166	n-stearoyl-sphingosine (d18:1/18:0)*	HMDB0004950	GCST90200310	GCST90200341	5:34511619-35593952	0.0446587852320816	0.0354352523649683	0.207563839715358	7.0
MR-IVW	3-aminoisobutyrate	HMDB0002166	n-stearoyl-sphingosine (d18:1/18:0)*	HMDB0004950	GCST90200310	GCST90200341	5:35822024-36322024	0.0147764248965839	0.167441326157119	0.929679269785363	1.0
MR-IVW	3-aminoisobutyrate	HMDB0002166	n-stearoyl-sphingosine (d18:1/18:0)*	HMDB0004950	GCST90200310	GCST90200341	12:89320-602261	0.0009356192103959	0.0789282208814856	0.990542056674142	2.0
MR-IVW	2-hydroxyphenylacetate	HMDB0000669	glycine	HMDB0000123	GCST90200369	met-d-Gly	9:131329579-131829579	0.0323354867111303	0.0263903311476735	0.220470572432459	1.0
MR-IVW	2-hydroxyphenylacetate	HMDB0000669	glycine	HMDB0000123	GCST90200369	met-d-Gly	12:122051275-122551275	-0.0184760500278829	0.0359124213187403	0.606919797157349	1.0
MR-IVW	n-acetylglucosaminylasparagine	HMDB0000489	cytosine	HMDB0000630	GCST90200316	GCST90200433	4:178111987-178611987	-0.0066505124137978	0.119543711048692	0.955634593931646	1.0
MR-IVW	n-acetylglucosaminylasparagine	HMDB0000489	cytosine	HMDB0000630	GCST90200316	GCST90200433	6:167457759-167966043	-0.0453150157116511	0.0491344583515629	0.35639010584294	4.0
MR-IVW	n-acetylglucosaminylasparagine	HMDB0000489	cytosine	HMDB0000630	GCST90200316	GCST90200433	14:94594947-95094947	0.0411821768947246	0.140334579191978	0.76917279545562	1.0
MR-IVW	n-acetylglucosaminylasparagine	HMDB0000489	cytosine	HMDB0000630	GCST90200316	GCST90200433	17:64055051-64555051	0.0838435044411554	0.13814135532968	0.543890778151342	1.0
MR-IVW	ornithine	HMDB0000214	adenosine	HMDB0000050	bioa_014	M00555	2:219037276-219805573	0.781628486729306	0.320668097119715	0.0147892142217615	1.0
MR-IVW	ornithine	HMDB0000214	adenosine	HMDB0000050	bioa_014	M00555	4:144415809-145209327	0.433145416664866	0.288763611109909	0.133614402537714	1.0
MR-IVW	ornithine	HMDB0000214	adenosine	HMDB0000050	bioa_014	M00555	6:131638147-132138147	0.271328594371002	0.260023236272211	0.296726844041481	1.0
MR-IVW	ornithine	HMDB0000214	adenosine	HMDB0000050	bioa_014	M00555	9:135887106-136387106	-0.346693572679787	0.308172064604256	0.260589034273618	1.0
MR-IVW	ornithine	HMDB0000214	adenosine	HMDB0000050	bioa_014	M00555	10:97138162-97638162	0.346868722430674	0.346868722430674	0.317310507862914	1.0
MR-IVW	ornithine	HMDB0000214	adenosine	HMDB0000050	bioa_014	M00555	12:46964292-47464292	0.283064862347204	0.283064862347204	0.317310507862914	1.0
MR-IVW	ornithine	HMDB0000214	adenosine	HMDB0000050	bioa_014	M00555	12:132819894-133319894	0.0142462158827193	0.370401612950733	0.969319696640594	1.0
MR-IVW	ornithine	HMDB0000214	adenosine	HMDB0000050	bioa_014	M00555	16:68152686-68652686	0.0792958490760521	0.317183396304214	0.802587348634156	1.0
MR-IVW	ornithine	HMDB0000214	adenosine	HMDB0000050	bioa_014	M00555	19:12789284-13289284	0.100186102013483	0.320595526443147	0.754660563059687	1.0
MR-IVW	3-hydroxybutyrate (bhba)	HMDB0000011	cysteine	HMDB0000574	met-d-bOHbutyrate	GCST90200439	1:230050269-230550269	-0.794151792034605	0.548172665096667	0.147414218676733	1.0
MR-IVW	3-hydroxybutyrate (bhba)	HMDB0000011	cysteine	HMDB0000574	met-d-bOHbutyrate	GCST90200439	5:41452897-42471829	-0.348414919383825	0.386682456712082	0.367569034295722	1.0
MR-IVW	3-hydroxybutyrate (bhba)	HMDB0000011	cysteine	HMDB0000574	met-d-bOHbutyrate	GCST90200439	8:8059014-8559014	0.688081098628517	0.629756823800541	0.274563329724229	1.0
MR-IVW	3-hydroxybutyrate (bhba)	HMDB0000011	cysteine	HMDB0000574	met-d-bOHbutyrate	GCST90200439	8:8580720-9433358	0.605267018218251	0.494651004575769	0.221093966258893	1.0
MR-IVW	3-hydroxybutyrate (bhba)	HMDB0000011	cysteine	HMDB0000574	met-d-bOHbutyrate	GCST90200439	8:9546321-10530228	1.41460787333319	0.576863302290986	0.0141969519640535	1.0
MR-IVW	3-hydroxybutyrate (bhba)	HMDB0000011	cysteine	HMDB0000574	met-d-bOHbutyrate	GCST90200439	8:10591858-11909109	0.99834183748445	0.508007093726702	0.0493896599179626	1.0
MR-IVW	3-hydroxybutyrate (bhba)	HMDB0000011	cysteine	HMDB0000574	met-d-bOHbutyrate	GCST90200439	9:107339744-107915739	-0.340247805038761	0.410710951673091	0.407423533365986	2.0
MR-IVW	3-hydroxybutyrate (bhba)	HMDB0000011	cysteine	HMDB0000574	met-d-bOHbutyrate	GCST90200439	10:113694271-114194271	-0.996147933907538	0.4489770618619	0.0265067579101527	1.0
MR-IVW	3-hydroxybutyrate (bhba)	HMDB0000011	cysteine	HMDB0000574	met-d-bOHbutyrate	GCST90200439	11:116451535-117240760	0.399456459854853	0.626561156583798	0.523774556236651	1.0
MR-IVW	3-hydroxybutyrate (bhba)	HMDB0000011	cysteine	HMDB0000574	met-d-bOHbutyrate	GCST90200439	12:122375755-122875755	-0.229282716206984	0.572722268862351	0.688907289133338	1.0
MR-IVW	3-hydroxybutyrate (bhba)	HMDB0000011	cysteine	HMDB0000574	met-d-bOHbutyrate	GCST90200439	14:94393207-95094947	0.96854734478857	0.302277949276946	0.0013545650545004	2.0
MR-IVW	3-hydroxybutyrate (bhba)	HMDB0000011	cysteine	HMDB0000574	met-d-bOHbutyrate	GCST90200439	15:58430643-58980498	0.0907296607560869	0.437103353854369	0.835564520601671	2.0
MR-IVW	3-hydroxybutyrate (bhba)	HMDB0000011	cysteine	HMDB0000574	met-d-bOHbutyrate	GCST90200439	16:71899923-73042963	0.128171176077183	0.3310564546523	0.698639193911111	1.0
MR-IVW	3-hydroxybutyrate (bhba)	HMDB0000011	cysteine	HMDB0000574	met-d-bOHbutyrate	GCST90200439	17:6935779-7435779	0.132086477162868	0.57237861045644	0.81749530048942	1.0
MR-IVW	3-hydroxybutyrate (bhba)	HMDB0000011	cysteine	HMDB0000574	met-d-bOHbutyrate	GCST90200439	19:45161941-45661941	-0.108352687462455	0.387097068865901	0.779545867298152	1.0
MR-IVW	theobromine	HMDB0002825	cortisol	HMDB0000063	GCST90199644	GCST90200378	19:41121480-41621480	0.0271103211931107	0.177021100473176	0.878282037336403	1.0
MR-IVW	glycerophosphorylcholine (gpc)	HMDB0000086	ornithine	HMDB0000214	GCST90199629	GCST90200404	1:40156715-40656715	-0.080755967959191	0.142580898990258	0.571130728539371	1.0
MR-IVW	n-acetylornithine	HMDB0003357	taurine	HMDB0000251	bioa_023	bioa_034	2:72878681-74437061	0.006989684148822	0.0182675041702057	0.701994568617134	7.0
MR-IVW	n-acetylornithine	HMDB0003357	taurine	HMDB0000251	bioa_023	bioa_034	5:950573-1450573	-0.261261602427575	0.162779814596619	0.108493804671819	1.0
MR-IVW	n-acetylornithine	HMDB0003357	taurine	HMDB0000251	bioa_023	bioa_034	14:23348952-23848952	-0.156617756748878	0.207991708829852	0.451449914020488	1.0
MR-IVW	n-acetylornithine	HMDB0003357	taurine	HMDB0000251	bioa_023	bioa_034	17:37301988-37801988	0.924423786241965	0.190367336540766	1.19780700944653e-06	1.0
MR-IVW	histidine	HMDB0000177	taurine	HMDB0000251	bioa_009	bioa_034	2:27492603-27992603	-0.0905960085554024	0.21777886671972	0.677410003215697	1.0
MR-IVW	histidine	HMDB0000177	taurine	HMDB0000251	bioa_009	bioa_034	2:211331245-211831245	0.336456621862433	0.199796093742536	0.0921816687374498	1.0
MR-IVW	histidine	HMDB0000177	taurine	HMDB0000251	bioa_009	bioa_034	3:186208322-186708322	0.0723363881868543	0.251168014537694	0.77334673866712	1.0
MR-IVW	histidine	HMDB0000177	taurine	HMDB0000251	bioa_009	bioa_034	4:186893802-187393802	0.165176281407361	0.131719522653397	0.209842005433527	1.0
MR-IVW	histidine	HMDB0000177	taurine	HMDB0000251	bioa_009	bioa_034	8:145389726-145889726	0.880319447142557	0.306731514683813	0.0041047179898789	1.0
MR-IVW	histidine	HMDB0000177	taurine	HMDB0000251	bioa_009	bioa_034	9:135904304-136404304	-0.0640409126829742	0.256163650731909	0.802587348634162	1.0
MR-IVW	histidine	HMDB0000177	taurine	HMDB0000251	bioa_009	bioa_034	12:56615040-57115040	-0.0296480624645917	0.249143382055401	0.905275355781911	1.0
MR-IVW	histidine	HMDB0000177	taurine	HMDB0000251	bioa_009	bioa_034	12:96083535-96730076	-0.0334352993591161	0.107686503562631	0.756190361940559	3.0
MR-IVW	histidine	HMDB0000177	taurine	HMDB0000251	bioa_009	bioa_034	14:21229605-21729605	-0.327234651656556	0.326907743912645	0.316826808384562	1.0
MR-IVW	histidine	HMDB0000177	taurine	HMDB0000251	bioa_009	bioa_034	15:58473939-58973939	0.416110515136467	0.335302590762665	0.214605748876307	1.0
MR-IVW	glycerophosphorylcholine (gpc)	HMDB0000086	cytosine	HMDB0000630	GCST90199629	GCST90200433	1:40156715-40656715	-0.237476443789954	0.154923306178501	0.125309232376487	1.0
MR-IVW	glycerophosphorylcholine (gpc)	HMDB0000086	alanine	HMDB0000161	GCST90199629	M32339	1:40156715-40656715	-0.131015065608289	0.157218078729946	0.404656761927284	1.0
MR-IVW	phenylalanine	HMDB0000159	alpha-tocopherol	HMDB0001893	bioa_016	GCST90200302	3:186202917-186702917	0.0523160265468514	0.446060891422887	0.906634611146487	1.0
MR-IVW	phenylalanine	HMDB0000159	alpha-tocopherol	HMDB0001893	bioa_016	GCST90200302	4:155231289-155731289	-0.525247840264777	0.429059045407333	0.220882276984858	1.0
MR-IVW	phenylalanine	HMDB0000159	alpha-tocopherol	HMDB0001893	bioa_016	GCST90200302	4:186893802-187393802	0.0215042136464607	0.243721635517075	0.92969174185138	1.0
MR-IVW	phenylalanine	HMDB0000159	alpha-tocopherol	HMDB0001893	bioa_016	GCST90200302	5:176539719-177067143	0.144027528468644	0.327937501355542	0.660522418232631	2.0
MR-IVW	phenylalanine	HMDB0000159	alpha-tocopherol	HMDB0001893	bioa_016	GCST90200302	6:52381188-52881188	-0.131001671304485	0.550047360398036	0.811753627261273	1.0
MR-IVW	phenylalanine	HMDB0000159	alpha-tocopherol	HMDB0001893	bioa_016	GCST90200302	11:57020509-57520509	-0.855796691761615	0.534220263576783	0.109165614866074	1.0
MR-IVW	phenylalanine	HMDB0000159	alpha-tocopherol	HMDB0001893	bioa_016	GCST90200302	12:103007876-103562619	-0.0367192458577871	0.235504579883774	0.876098183133746	1.0
MR-IVW	phenylalanine	HMDB0000159	alpha-tocopherol	HMDB0001893	bioa_016	GCST90200302	14:55086875-55586875	-0.716151649730927	0.568816241161933	0.208022710663028	1.0
MR-IVW	phenylalanine	HMDB0000159	alpha-tocopherol	HMDB0001893	bioa_016	GCST90200302	19:45142254-45642254	-0.293489874810232	0.561473995366722	0.60117384362037	1.0
MR-IVW	glycerol 3-phosphate	HMDB0000126	phosphate	HMDB0001429	GCST90199638	M11438	1:20921386-22251981	0.0437502427415496	0.0711109112533248	0.53839655369451	3.0
MR-IVW	kynurenine	HMDB0000684	oleate (18:1n9)	HMDB0000207	GCST90199636	M01359	8:39554593-40054593	0.222494149163588	0.17799531933087	0.21129954733371	1.0
MR-IVW	kynurenine	HMDB0000684	oleate (18:1n9)	HMDB0000207	GCST90199636	M01359	12:111809557-113090766	0.0967429770731301	0.158934890905856	0.542726189445171	1.0
MR-IVW	kynurenine	HMDB0000684	oleate (18:1n9)	HMDB0000207	GCST90199636	M01359	16:87568373-88128072	-0.216938954207122	0.0766832574001839	0.0046689857619017	2.0
MR-IVW	kynurenine	HMDB0000684	hypoxanthine	HMDB0000157	GCST90199636	M03127	8:39554593-40054593	0.258996146292605	0.18282080914772	0.156580407089633	1.0
MR-IVW	kynurenine	HMDB0000684	hypoxanthine	HMDB0000157	GCST90199636	M03127	12:111809557-113090766	0.360392582221452	0.16319664100594	0.0272210453226507	1.0
MR-IVW	kynurenine	HMDB0000684	hypoxanthine	HMDB0000157	GCST90199636	M03127	16:87568373-88128072	-0.0461883126575519	0.0788003413690156	0.557779045522109	2.0
MR-IVW	kynurenine	HMDB0000684	valine	HMDB0000883	GCST90199636	GCST90200442	1:241463402-241963402	-0.0018988356615936	0.131964170821787	0.988519615819363	1.0
MR-IVW	kynurenine	HMDB0000684	valine	HMDB0000883	GCST90199636	GCST90200442	8:39554593-40054593	0.185179125539447	0.167733318440191	0.269589149873409	1.0
MR-IVW	kynurenine	HMDB0000684	valine	HMDB0000883	GCST90199636	GCST90200442	12:111809557-113090766	0.0914353804000617	0.141133452208715	0.517072469795099	1.0
MR-IVW	kynurenine	HMDB0000684	valine	HMDB0000883	GCST90199636	GCST90200442	16:87568373-88128072	0.0047693364338665	0.0699322660353418	0.945626929069397	2.0
MR-IVW	kynurenine	HMDB0000684	3-(4-hydroxyphenyl)lactate	HMDB0000755	GCST90199636	M32197	8:39554593-40054593	-0.164053942847793	0.177725104751776	0.355967119733732	1.0
MR-IVW	kynurenine	HMDB0000684	3-(4-hydroxyphenyl)lactate	HMDB0000755	GCST90199636	M32197	12:111809557-113090766	0.134269527081857	0.158682168369466	0.397466925422591	1.0
MR-IVW	kynurenine	HMDB0000684	3-(4-hydroxyphenyl)lactate	HMDB0000755	GCST90199636	M32197	16:87568373-88128072	0.215904385366947	0.0765718858634836	0.0048079053927207	2.0
MR-IVW	kynurenine	HMDB0000684	urate	HMDB0000289	GCST90199636	GCST90200307	1:241463402-241963402	-0.0492208707560157	0.131827257935414	0.708870106782694	1.0
MR-IVW	kynurenine	HMDB0000684	urate	HMDB0000289	GCST90199636	GCST90200307	8:39554593-40054593	0.0511639912820234	0.167572142648601	0.76011851525851	1.0
MR-IVW	kynurenine	HMDB0000684	urate	HMDB0000289	GCST90199636	GCST90200307	12:111809557-113090766	0.3278026755833	0.14094568211356	0.0200325521346976	1.0
MR-IVW	kynurenine	HMDB0000684	urate	HMDB0000289	GCST90199636	GCST90200307	16:87568373-88128072	-0.0041550352656406	0.0698600533937702	0.952572539294671	2.0
MR-IVW	glycerol 3-phosphate	HMDB0000126	kynurenate	HMDB0000715	GCST90199638	GCST90200454	1:20921386-22251981	0.0209852328267469	0.05288167430429	0.691490065045848	5.0
MR-IVW	glycerol 3-phosphate	HMDB0000126	kynurenate	HMDB0000715	GCST90199638	GCST90200454	20:5231344-5731344	0.223493815620602	0.178844859375497	0.211426740817557	1.0
MR-IVW	3-aminoisobutyrate	HMDB0002166	histidine	HMDB0000177	GCST90200310	bioa_009	5:34511619-35593952	-0.0154971467914046	0.0083308054308768	0.0628541364228719	3.0
MR-IVW	3-aminoisobutyrate	HMDB0002166	histidine	HMDB0000177	GCST90200310	bioa_009	12:89320-602261	0.0528898935824878	0.0289332021786041	0.0675495516462726	1.0
MR-IVW	3-aminoisobutyrate	HMDB0002166	bilirubin (z,z)	HMDB0000054	GCST90200310	GCST90200704	3:66115384-66615384	-0.156056609345107	0.166144213788692	0.347584927554257	1.0
MR-IVW	3-aminoisobutyrate	HMDB0002166	bilirubin (z,z)	HMDB0000054	GCST90200310	GCST90200704	5:34511619-35593952	-0.0301984710333141	0.0318146341634057	0.342518577342381	7.0
MR-IVW	3-aminoisobutyrate	HMDB0002166	bilirubin (z,z)	HMDB0000054	GCST90200310	GCST90200704	5:35822024-36322024	0.168156717273898	0.167360223083953	0.315012833278264	1.0
MR-IVW	3-aminoisobutyrate	HMDB0002166	bilirubin (z,z)	HMDB0000054	GCST90200310	GCST90200704	12:89320-602261	-0.0221270330749442	0.0841580444039603	0.792610408603046	2.0
MR-IVW	docosahexaenoate (dha; 22:6n3)	HMDB0002183	kynurenine	HMDB0000684	GCST90199651	GCST90199636	11:61376206-61876206	-0.0329294275224242	0.170340874606716	0.84671236534789	1.0
MR-IVW	docosahexaenoate (dha; 22:6n3)	HMDB0002183	isoleucine	HMDB0000172	GCST90199651	GCST90200399	11:61376206-61876206	-0.0454947376415	0.170226994345197	0.7892695651047	1.0
MR-IVW	docosahexaenoate (dha; 22:6n3)	HMDB0002183	beta-alanine	HMDB0000056	GCST90199651	GCST90200361	11:61376206-61876206	-0.278202428596924	0.171672636588426	0.105116261440563	1.0
MR-IVW	docosahexaenoate (dha; 22:6n3)	HMDB0002183	cysteine	HMDB0000574	GCST90199651	M31453	11:61376206-61876206	0.0970083998738085	0.194016799747617	0.617075077451974	1.0
MR-IVW	creatinine	HMDB0000562	4-acetamidobutanoate	HMDB0003681	bioa_026	GCST90200311	1:109627506-110127506	-0.569549163059828	0.556338660993958	0.305955530258393	1.0
MR-IVW	creatinine	HMDB0000562	4-acetamidobutanoate	HMDB0003681	bioa_026	GCST90200311	2:73467567-73967567	1.27755304685768	0.578461977817231	0.0272070582303237	1.0
MR-IVW	creatinine	HMDB0000562	4-acetamidobutanoate	HMDB0003681	bioa_026	GCST90200311	2:121056440-121556440	0.135356706503807	0.578114630062002	0.814880392989346	1.0
MR-IVW	creatinine	HMDB0000562	4-acetamidobutanoate	HMDB0003681	bioa_026	GCST90200311	2:211315692-211815692	-0.0682424503850716	0.448322613850269	0.879015562594028	1.0
MR-IVW	creatinine	HMDB0000562	4-acetamidobutanoate	HMDB0003681	bioa_026	GCST90200311	2:217404869-217904869	0.558530123162052	0.483623239873462	0.248136762486171	1.0
MR-IVW	creatinine	HMDB0000562	4-acetamidobutanoate	HMDB0003681	bioa_026	GCST90200311	4:77118847-77618847	1.15523566029608	0.384432474597685	0.0026554434254542	1.0
MR-IVW	creatinine	HMDB0000562	4-acetamidobutanoate	HMDB0003681	bioa_026	GCST90200311	5:39171736-39671736	1.45935957241947	0.546244344460227	0.0075485147718304	1.0
MR-IVW	creatinine	HMDB0000562	4-acetamidobutanoate	HMDB0003681	bioa_026	GCST90200311	5:67795622-68295622	-0.488753611747463	0.577253491244783	0.397169041619026	1.0
MR-IVW	creatinine	HMDB0000562	4-acetamidobutanoate	HMDB0003681	bioa_026	GCST90200311	5:176567143-177067143	0.287358074165924	0.390680961110913	0.46201598650644	1.0
MR-IVW	creatinine	HMDB0000562	4-acetamidobutanoate	HMDB0003681	bioa_026	GCST90200311	6:43564625-44064625	0.610231726538041	0.568054199185512	0.282711040098021	1.0
MR-IVW	creatinine	HMDB0000562	4-acetamidobutanoate	HMDB0003681	bioa_026	GCST90200311	6:160442375-160942375	0.129745392597706	0.37758040884108	0.731129666465178	1.0
MR-IVW	creatinine	HMDB0000562	4-acetamidobutanoate	HMDB0003681	bioa_026	GCST90200311	7:77297198-77797198	0.0951913476859525	0.537192652316707	0.859350111768663	1.0
MR-IVW	creatinine	HMDB0000562	4-acetamidobutanoate	HMDB0003681	bioa_026	GCST90200311	7:151157801-151657801	0.728858293915375	0.488203375314542	0.135452921924737	1.0
MR-IVW	creatinine	HMDB0000562	4-acetamidobutanoate	HMDB0003681	bioa_026	GCST90200311	8:23501151-24001151	0.456587129646181	0.540425032400185	0.398185252261837	1.0
MR-IVW	creatinine	HMDB0000562	4-acetamidobutanoate	HMDB0003681	bioa_026	GCST90200311	11:30518678-31018678	1.25582698883914	0.540901119722728	0.0202474155495485	1.0
MR-IVW	creatinine	HMDB0000562	4-acetamidobutanoate	HMDB0003681	bioa_026	GCST90200311	15:45399813-46200138	-0.419125249592652	0.235887888991211	0.0756013971972284	1.0
MR-IVW	creatinine	HMDB0000562	4-acetamidobutanoate	HMDB0003681	bioa_026	GCST90200311	15:75279182-75779182	0.032416568605884	0.565820244737347	0.954313162928572	1.0
MR-IVW	creatinine	HMDB0000562	4-acetamidobutanoate	HMDB0003681	bioa_026	GCST90200311	15:75910951-76410951	1.11351856736323	0.550827671691914	0.0432241971108225	1.0
MR-IVW	creatinine	HMDB0000562	4-acetamidobutanoate	HMDB0003681	bioa_026	GCST90200311	16:20117645-20617645	1.46541584441108	0.423797130235674	0.0005445572151693	1.0
MR-IVW	creatinine	HMDB0000562	4-acetamidobutanoate	HMDB0003681	bioa_026	GCST90200311	17:37370347-37870347	1.67253311256809	0.52413150801889	0.0014175369033053	1.0
MR-IVW	creatinine	HMDB0000562	4-acetamidobutanoate	HMDB0003681	bioa_026	GCST90200311	17:58724447-59700441	0.553867734295954	0.549040086659455	0.313073972908118	1.0
MR-IVW	creatinine	HMDB0000562	4-acetamidobutanoate	HMDB0003681	bioa_026	GCST90200311	19:33119611-33619611	-0.309317390643992	0.565636722124782	0.584483065398434	1.0
MR-IVW	creatinine	HMDB0000562	4-acetamidobutanoate	HMDB0003681	bioa_026	GCST90200311	22:40650077-41150077	0.0248226576087486	0.517279432326749	0.961726650175649	1.0
MR-IVW	4-acetamidobutanoate	HMDB0003681	alpha-tocopherol	HMDB0001893	GCST90200311	GCST90200302	8:18005709-18505709	0.0792854453912358	0.0619081875702418	0.200301162287445	1.0
MR-IVW	4-acetamidobutanoate	HMDB0003681	alpha-tocopherol	HMDB0001893	GCST90200311	GCST90200302	22:50435332-50935332	-0.0068550373140543	0.147037942405958	0.96281539546227	1.0
MR-IVW	4-acetamidobutanoate	HMDB0003681	tryptophan	HMDB0000929	GCST90200311	M00054	8:18005709-18505709	-0.0098319535160283	0.0739244382984981	0.894193346026728	2.0
MR-IVW	3-aminoisobutyrate	HMDB0002166	dimethylglycine	HMDB0000092	GCST90200310	GCST90200424	3:66115384-66615384	0.186092970123963	0.166513785753387	0.263745148340765	1.0
MR-IVW	3-aminoisobutyrate	HMDB0002166	dimethylglycine	HMDB0000092	GCST90200310	GCST90200424	5:34511619-35593952	0.0037421374153615	0.0240772573551733	0.876488578460102	7.0
MR-IVW	3-aminoisobutyrate	HMDB0002166	dimethylglycine	HMDB0000092	GCST90200310	GCST90200424	5:35822024-36322024	-0.0909018798363492	0.167743533631444	0.587880583387479	1.0
MR-IVW	3-aminoisobutyrate	HMDB0002166	dimethylglycine	HMDB0000092	GCST90200310	GCST90200424	12:89320-602261	0.175988389467673	0.0790569506350295	0.0260077281975521	2.0
MR-IVW	4-acetamidobutanoate	HMDB0003681	citrulline	HMDB0000904	GCST90200311	GCST90200403	8:18005709-18505709	-0.0243958459394131	0.0620464855556801	0.694181675058236	1.0
MR-IVW	4-acetamidobutanoate	HMDB0003681	citrulline	HMDB0000904	GCST90200311	GCST90200403	22:50435332-50935332	0.0042575005066184	0.147353071450365	0.976949775778998	1.0
MR-IVW	creatine	HMDB0000064	glucose	HMDB0000122	GCST90200323	M20489	2:211290507-211790507	-0.0281357211647988	0.107853597798397	0.794193095814064	1.0
MR-IVW	creatine	HMDB0000064	glucose	HMDB0000122	GCST90200323	M20489	15:45404327-45904327	0.426256683515161	0.148263194266142	0.0040402749798917	1.0
MR-IVW	choline	HMDB0000097	theobromine	HMDB0002825	GCST90200327	M18392	17:17175631-17675631	0.0465882598789081	0.183441273273206	0.799520083820698	1.0
MR-IVW	choline	HMDB0000097	n-acetylornithine	HMDB0003357	GCST90200327	M15630	17:17175631-17675631	0.101683797823212	0.185683456894562	0.583953507744791	1.0
MR-IVW	glycine	HMDB0000123	phenylalanine	HMDB0000159	M32338	bioa_016	2:211289363-212090389	-0.0609804826925784	0.0216747362993474	0.0049015147035205	2.0
MR-IVW	phosphate	HMDB0001429	methionine sulfoxide	HMDB0002005	GCST90200393	GCST90199625	1:21570042-22070042	-0.084614788816965	0.158308070146616	0.592999471090328	1.0
MR-IVW	n-acetylornithine	HMDB0003357	taurochenodeoxycholate	HMDB0000951	M15630	GCST90200337	2:73124156-74349562	0.0085842918046199	0.0243064133671127	0.723961126770822	1.0
MR-IVW	sarcosine	HMDB0000271	n-acetylornithine	HMDB0003357	bioa_031	M15630	6:42690673-43190673	-0.22640789591814	0.288155503895815	0.43203489200501	1.0
MR-IVW	sarcosine	HMDB0000271	n-acetylornithine	HMDB0003357	bioa_031	M15630	9:136282183-136851769	0.0128653391111907	0.1199663854432	0.914597631156834	2.0
MR-IVW	glycine	HMDB0000123	n6,n6,n6-trimethyllysine	HMDB0001325	M32338	GCST90200344	2:211289363-212090389	-0.087189091607412	0.0485288769567375	0.0723922330419356	1.0
MR-IVW	cortisol	HMDB0000063	acetoacetate	HMDB0000060	GCST90200378	GCST90200318	14:94554700-95054700	-0.0649482487164638	0.167999221743814	0.699053461593361	1.0
MR-IVW	3-aminoisobutyrate	HMDB0002166	cortisone	HMDB0002802	GCST90200310	M01769	5:34511619-35593952	-0.0242637297801004	0.0280256811995954	0.386617561056095	3.0
MR-IVW	3-aminoisobutyrate	HMDB0002166	cortisone	HMDB0002802	GCST90200310	M01769	12:89320-602261	-0.0931262777942758	0.0973592904212884	0.338808706669851	1.0
MR-IVW	trans-urocanate	HMDB0000301	myo-inositol	HMDB0000211	GCST90200416	GCST90200401	8:17963874-18463874	-0.0516155925461483	0.178535516497496	0.772500675783364	1.0
MR-IVW	trans-urocanate	HMDB0000301	myo-inositol	HMDB0000211	GCST90200416	GCST90200401	12:96124750-96624750	0.0516367472312651	0.0532840871893639	0.332503365401972	1.0
MR-IVW	trans-urocanate	HMDB0000301	myo-inositol	HMDB0000211	GCST90200416	GCST90200401	19:51269710-51769710	-0.303210598423101	0.1776548837578	0.0878704913827677	1.0
MR-IVW	sulfate*	HMDB01448	2-oxoarginine*	HMDB0004225	GCST90199896	GCST90199903	7:122557611-123057611	-0.197066504016598	0.172470466044212	0.25320049201375	1.0
MR-IVW	glycerophosphorylcholine (gpc)	HMDB0000086	7-methylxanthine	HMDB0001991	GCST90199629	GCST90199754	1:40156715-40656715	-0.0743567147293269	0.144664198463749	0.607255292913084	1.0
MR-IVW	glycerophosphorylcholine (gpc)	HMDB0000086	1,7-dimethylurate	HMDB0011103	GCST90199629	GCST90199756	1:40156715-40656715	0.0513244349268455	0.145291883248687	0.723900628225299	1.0
MR-IVW	glutamine	HMDB0000641	n-stearoyl-sphingosine (d18:1/18:0)*	HMDB0004950	GCST90200419	GCST90200341	12:56335248-57115338	-0.0304264266227145	0.0673903185657695	0.651632456406292	1.0
MR-IVW	glycerophosphorylcholine (gpc)	HMDB0000086	kynurenine	HMDB0000684	GCST90199629	GCST90199636	1:40156715-40656715	-0.251929351743879	0.142651780780785	0.077388431811556	1.0
MR-IVW	cysteinylglycine	HMDB0000078	isoleucine	HMDB0000172	GCST90200364	met-d-Ile	16:15885043-16385043	0.116658607321226	0.0403226226148287	0.0038142284418881	1.0
MR-IVW	cysteinylglycine	HMDB0000078	isoleucine	HMDB0000172	GCST90200364	met-d-Ile	16:89076223-90262231	-0.0252337868466434	0.0174795204825148	0.148845871959462	2.0
MR-IVW	cysteinylglycine	HMDB0000078	isoleucine	HMDB0000172	GCST90200364	met-d-Ile	19:52317323-52817323	-0.0592383546468778	0.0490138242760348	0.226814622355444	1.0
MR-IVW	glycerophosphorylcholine (gpc)	HMDB0000086	sphinganine-1-phosphate	HMDB0001383	GCST90199629	GCST90199845	1:40156715-40656715	-0.051702850738514	0.143709824142956	0.719017228055309	1.0
MR-IVW	ornithine	HMDB0000214	sulfate*	HMDB01448	GCST90200404	GCST90199896	6:131644358-132144358	0.0065121764951389	0.127531321650625	0.959275040450875	1.0
MR-IVW	ornithine	HMDB0000214	sulfate*	HMDB01448	GCST90200404	GCST90199896	6:161178041-161678041	-0.0227291009624453	0.18396144089162	0.90166872119112	1.0
MR-IVW	leucine	HMDB0000687	tryptophan	HMDB0000929	met-d-Leu	bioa_020	2:27480940-28253616	0.98920700707769	0.163262420709304	1.36970393107525e-09	1.0
MR-IVW	leucine	HMDB0000687	tryptophan	HMDB0000929	met-d-Leu	bioa_020	2:64975088-65475088	0.053460558525147	0.349415415197065	0.878398275290411	1.0
MR-IVW	leucine	HMDB0000687	tryptophan	HMDB0000929	met-d-Leu	bioa_020	2:165251927-165751927	0.14505891509286	0.243387441430972	0.551175226718586	1.0
MR-IVW	leucine	HMDB0000687	tryptophan	HMDB0000929	met-d-Leu	bioa_020	3:135548658-136048658	0.448633865446665	0.352422518025662	0.203018041857532	1.0
MR-IVW	leucine	HMDB0000687	tryptophan	HMDB0000929	met-d-Leu	bioa_020	4:88670985-89475171	-0.121204634903099	0.085291501755179	0.155298317261124	2.0
MR-IVW	leucine	HMDB0000687	tryptophan	HMDB0000929	met-d-Leu	bioa_020	8:76204025-76704025	0.0607381140761575	0.345102920887281	0.860293942446701	1.0
MR-IVW	leucine	HMDB0000687	tryptophan	HMDB0000929	met-d-Leu	bioa_020	12:56220625-57115338	0.357474224548041	0.199645006998885	0.0733656516120417	2.0
MR-IVW	leucine	HMDB0000687	tryptophan	HMDB0000929	met-d-Leu	bioa_020	12:111660219-112160219	-0.425251979923993	0.33016458068633	0.19774596318219	1.0
MR-IVW	leucine	HMDB0000687	tryptophan	HMDB0000929	met-d-Leu	bioa_020	16:69315747-70908300	0.16584037638808	0.130892167630687	0.205155289891273	1.0
MR-IVW	leucine	HMDB0000687	tryptophan	HMDB0000929	met-d-Leu	bioa_020	16:71899923-72399923	-0.238344431352836	0.20907406259021	0.254286301125603	1.0
MR-IVW	leucine	HMDB0000687	tryptophan	HMDB0000929	met-d-Leu	bioa_020	19:49054215-49554215	0.372449315281489	0.318060901179751	0.241598777151637	1.0
MR-IVW	leucine	HMDB0000687	tryptophan	HMDB0000929	met-d-Leu	bioa_020	22:18665282-19165282	-0.13335799355993	0.335070335577724	0.690630185747317	1.0
MR-IVW	glycerophosphorylcholine (gpc)	HMDB0000086	trans-urocanate	HMDB0000301	GCST90199629	GCST90200416	1:40156715-40656715	0.0865428816712663	0.143075304131596	0.545261093630127	1.0
MR-IVW	glycerophosphorylcholine (gpc)	HMDB0000086	isoleucine	HMDB0000172	GCST90199629	GCST90200399	1:40156715-40656715	-0.0878045868164367	0.142580394268153	0.538009953736458	1.0
MR-IVW	glycerophosphorylcholine (gpc)	HMDB0000086	pyruvate	HMDB0000243	GCST90199629	GCST90200430	1:40156715-40656715	-0.0791180604039454	0.142546478620977	0.578871797369892	1.0
MR-IVW	glycerophosphorylcholine (gpc)	HMDB0000086	alanine	HMDB0000161	GCST90199629	bioa_001	1:40156715-40656715	0.000687537030547	0.045835802036467	0.988032180382875	1.0
MR-IVW	glycerophosphorylcholine (gpc)	HMDB0000086	3-hydroxybutyrate (bhba)	HMDB0000011	GCST90199629	met-d-bOHbutyrate	1:40156715-40656715	-0.0154990754213131	0.0384369047063948	0.686775925284529	1.0
MR-IVW	phenylalanine	HMDB0000159	glycine	HMDB0000123	bioa_016	bioa_008	1:94441240-94941240	0.284515749962919	0.18168310981029	0.117348617155265	1.0
MR-IVW	phenylalanine	HMDB0000159	glycine	HMDB0000123	bioa_016	bioa_008	3:186202917-186702917	0.503891320013719	0.144754760130339	0.000499545491271	1.0
MR-IVW	phenylalanine	HMDB0000159	glycine	HMDB0000123	bioa_016	bioa_008	4:155231289-155731289	0.421117363579999	0.137305954867948	0.0021621885718888	1.0
MR-IVW	phenylalanine	HMDB0000159	glycine	HMDB0000123	bioa_016	bioa_008	4:186893802-187393802	0.39604717488757	0.0653543192883769	1.3612154859000701e-09	1.0
MR-IVW	phenylalanine	HMDB0000159	glycine	HMDB0000123	bioa_016	bioa_008	5:176539719-177067143	0.525503566398314	0.105720960972762	6.67233705795956e-07	2.0
MR-IVW	phenylalanine	HMDB0000159	glycine	HMDB0000123	bioa_016	bioa_008	6:52381188-52881188	-0.14272048386885	0.169703310188884	0.400347934415492	1.0
MR-IVW	phenylalanine	HMDB0000159	glycine	HMDB0000123	bioa_016	bioa_008	11:57020509-57520509	-0.118387766697163	0.141274184602818	0.402030703498648	1.0
MR-IVW	phenylalanine	HMDB0000159	glycine	HMDB0000123	bioa_016	bioa_008	12:103007876-103562619	-0.0778722214654043	0.10497549236355	0.458200432034852	2.0
MR-IVW	phenylalanine	HMDB0000159	glycine	HMDB0000123	bioa_016	bioa_008	14:55086875-55586875	0.0219701536082567	0.184623139565202	0.905275355781918	1.0
MR-IVW	phenylalanine	HMDB0000159	glycine	HMDB0000123	bioa_016	bioa_008	19:45142254-45642254	-0.0531840070186276	0.179675699387268	0.767230081396214	1.0
MR-IVW	acetate	HMDB0000042	2-aminobutyrate	HMDB0000452	met-d-Acetate	GCST90200305	2:27480940-27980940	-0.385909200751283	0.675762013495572	0.567950400279744	1.0
MR-IVW	acetate	HMDB0000042	2-aminobutyrate	HMDB0000452	met-d-Acetate	GCST90200305	2:136358646-136858646	-0.657953636410204	0.619572422480662	0.288259335406072	1.0
MR-IVW	acetate	HMDB0000042	2-aminobutyrate	HMDB0000452	met-d-Acetate	GCST90200305	9:4513491-5013491	-0.234778696762214	0.501207830866306	0.639480096342142	1.0
MR-IVW	acetate	HMDB0000042	2-aminobutyrate	HMDB0000452	met-d-Acetate	GCST90200305	12:111634608-112523499	0.265031617144118	0.592877843119944	0.654856523073262	1.0
MR-IVW	acetate	HMDB0000042	2-aminobutyrate	HMDB0000452	met-d-Acetate	GCST90200305	12:112590766-113090766	0.0749175567756738	0.602997376294618	0.901123725434068	1.0
MR-IVW	acetate	HMDB0000042	2-aminobutyrate	HMDB0000452	met-d-Acetate	GCST90200305	15:43683941-44183941	0.0090415393417676	0.651959127330169	0.988935083344284	1.0
MR-IVW	acetate	HMDB0000042	2-aminobutyrate	HMDB0000452	met-d-Acetate	GCST90200305	20:23910811-24695002	-1.16470939003382	0.586765739869197	0.0471483783300499	1.0
MR-IVW	acetate	HMDB0000042	2-aminobutyrate	HMDB0000452	met-d-Acetate	GCST90200305	20:24698737-26432690	-0.465827512851882	0.230121691522913	0.0429427913623167	3.0
MR-IVW	acetate	HMDB0000042	2-aminobutyrate	HMDB0000452	met-d-Acetate	GCST90200305	20:32973832-34017690	0.774862962683378	0.51687493493282	0.133839789061544	1.0
MR-IVW	kynurenine	HMDB0000684	3-hydroxybutyrate (bhba)	HMDB0000011	GCST90199636	M00542	8:39554593-40054593	0.0097223950489523	0.177433709643397	0.956302165815339	1.0
MR-IVW	kynurenine	HMDB0000684	3-hydroxybutyrate (bhba)	HMDB0000011	GCST90199636	M00542	12:111809557-113090766	-0.0260092982266035	0.15842027101659	0.869590150103057	1.0
MR-IVW	kynurenine	HMDB0000684	3-hydroxybutyrate (bhba)	HMDB0000011	GCST90199636	M00542	16:87568373-88128072	-0.0907869423852462	0.076460985540219	0.235084482240049	2.0
MR-IVW	kynurenine	HMDB0000684	glutamine	HMDB0000641	GCST90199636	GCST90200419	1:241463402-241963402	-0.205516509525055	0.131896794957182	0.119194965985631	1.0
MR-IVW	kynurenine	HMDB0000684	glutamine	HMDB0000641	GCST90199636	GCST90200419	8:39554593-40054593	-0.153239493582787	0.167676241084809	0.360768839402641	1.0
MR-IVW	kynurenine	HMDB0000684	glutamine	HMDB0000641	GCST90199636	GCST90200419	12:111809557-113090766	-0.125526047970742	0.141078964072305	0.373596181730356	1.0
MR-IVW	kynurenine	HMDB0000684	glutamine	HMDB0000641	GCST90199636	GCST90200419	16:87568373-88128072	-0.0152245439726466	0.0699063043381787	0.827596638092651	2.0
MR-IVW	glycerol 3-phosphate	HMDB0000126	uridine	HMDB0000296	GCST90199638	M00606	1:20921386-22251981	-0.0403862160996858	0.0710464144567429	0.569730576967305	3.0
MR-IVW	kynurenine	HMDB0000684	pyruvate	HMDB0000243	GCST90199636	GCST90200430	1:241463402-241963402	-0.0828108947801479	0.131865119925092	0.530005929786844	1.0
MR-IVW	kynurenine	HMDB0000684	pyruvate	HMDB0000243	GCST90199636	GCST90200430	8:39554593-40054593	-0.165162940931394	0.167613952058751	0.324438900399989	1.0
MR-IVW	kynurenine	HMDB0000684	pyruvate	HMDB0000243	GCST90199636	GCST90200430	12:111809557-113090766	0.101013820693174	0.141030092980647	0.473832544228371	1.0
MR-IVW	kynurenine	HMDB0000684	pyruvate	HMDB0000243	GCST90199636	GCST90200430	16:87568373-88128072	0.0947514150852898	0.0698762486709318	0.175102711120787	2.0
MR-IVW	glycerol 3-phosphate	HMDB0000126	citrate	HMDB0000094	GCST90199638	GCST90200304	1:20921386-22251981	-0.079111810933657	0.0528205365500668	0.134198942557524	5.0
MR-IVW	glycerol 3-phosphate	HMDB0000126	citrate	HMDB0000094	GCST90199638	GCST90200304	20:5231344-5731344	-0.129688558994286	0.178650273740819	0.467878370038252	1.0
MR-IVW	glycerol 3-phosphate	HMDB0000126	aspartate	HMDB0000191	GCST90199638	bioa_004	1:20921386-22251981	-0.0160848171170331	0.0455775143946379	0.72415498410538	3.0
MR-IVW	kynurenine	HMDB0000684	alpha-ketoglutaramate*	HMDB0001552	GCST90199636	GCST90199885	1:241463402-241963402	-0.0333356669290492	0.132260687915529	0.801006153679336	1.0
MR-IVW	kynurenine	HMDB0000684	alpha-ketoglutaramate*	HMDB0001552	GCST90199636	GCST90199885	8:39554593-40054593	0.154847399367675	0.168114591610858	0.357007383909191	1.0
MR-IVW	kynurenine	HMDB0000684	alpha-ketoglutaramate*	HMDB0001552	GCST90199636	GCST90199885	12:111809557-113090766	0.14412422199439	0.141445773935124	0.308233247702714	1.0
MR-IVW	kynurenine	HMDB0000684	alpha-ketoglutaramate*	HMDB0001552	GCST90199636	GCST90199885	16:87568373-88128072	-0.0660570412504215	0.106404037745307	0.534722474778916	2.0
MR-IVW	glycerol 3-phosphate	HMDB0000126	5-oxoproline	HMDB0000267	GCST90199638	M01494	1:20921386-22251981	-0.0126333818522614	0.0710488447838363	0.85887012918609	3.0
MR-IVW	glycerol 3-phosphate	HMDB0000126	cystine	HMDB0000192	GCST90199638	M31454	1:20921386-22251981	0.172443890736473	0.158244630211099	0.275832180914004	3.0
MR-IVW	kynurenine	HMDB0000684	theobromine	HMDB0002825	GCST90199636	M18392	8:39554593-40054593	0.0536901872222638	0.178025357631716	0.762966689389858	1.0
MR-IVW	kynurenine	HMDB0000684	theobromine	HMDB0002825	GCST90199636	M18392	12:111809557-113090766	0.249736092723088	0.158922968096511	0.116083133738656	1.0
MR-IVW	kynurenine	HMDB0000684	theobromine	HMDB0002825	GCST90199636	M18392	16:87568373-88128072	0.0907057647563758	0.0767146660888855	0.237055586734143	2.0
MR-IVW	creatinine	HMDB0000562	isoleucine	HMDB0000172	met-d-Creatinine	GCST90200399	1:62775942-63275942	-0.0546563582988436	0.532799669811347	0.918293682782362	1.0
MR-IVW	creatinine	HMDB0000562	isoleucine	HMDB0000172	met-d-Creatinine	GCST90200399	1:78344069-78844069	-0.873757299725697	0.585011563018368	0.135287339316849	1.0
MR-IVW	creatinine	HMDB0000562	isoleucine	HMDB0000172	met-d-Creatinine	GCST90200399	1:113008681-113508681	0.278388818486625	0.477104906205944	0.559559429062591	1.0
MR-IVW	creatinine	HMDB0000562	isoleucine	HMDB0000172	met-d-Creatinine	GCST90200399	1:150079982-151190625	-0.620593413945688	0.439045588512722	0.157507105323257	1.0
MR-IVW	creatinine	HMDB0000562	isoleucine	HMDB0000172	met-d-Creatinine	GCST90200399	1:243202864-243702864	-1.26046550577626	0.658462173832163	0.0555873878256784	1.0
MR-IVW	creatinine	HMDB0000562	isoleucine	HMDB0000172	met-d-Creatinine	GCST90200399	2:15538692-16038692	0.46233329166345	0.635625395145994	0.467000822489203	1.0
MR-IVW	creatinine	HMDB0000562	isoleucine	HMDB0000172	met-d-Creatinine	GCST90200399	2:18426203-18926203	-0.850326047054833	0.603276607454581	0.158683617287365	1.0
MR-IVW	creatinine	HMDB0000562	isoleucine	HMDB0000172	met-d-Creatinine	GCST90200399	2:73303397-74097901	-0.367735689919159	0.550815672996434	0.504376036778145	1.0
MR-IVW	creatinine	HMDB0000562	isoleucine	HMDB0000172	met-d-Creatinine	GCST90200399	2:121056440-121556440	-0.548621995807795	0.54139093963097	0.310889937391996	1.0
MR-IVW	creatinine	HMDB0000562	isoleucine	HMDB0000172	met-d-Creatinine	GCST90200399	2:148593372-149093372	0.166474978782232	0.665905035046674	0.802588835114449	1.0
MR-IVW	creatinine	HMDB0000562	isoleucine	HMDB0000172	met-d-Creatinine	GCST90200399	2:176734544-177234544	0.162997058223869	0.540909109940757	0.763155936888067	1.0
MR-IVW	creatinine	HMDB0000562	isoleucine	HMDB0000172	met-d-Creatinine	GCST90200399	2:211293055-211793055	0.0433653328553786	0.324485452009964	0.89368457887652	1.0
MR-IVW	creatinine	HMDB0000562	isoleucine	HMDB0000172	met-d-Creatinine	GCST90200399	2:217394852-217894852	-0.762100579941251	0.514180750754164	0.138296465466364	1.0
MR-IVW	creatinine	HMDB0000562	isoleucine	HMDB0000172	met-d-Creatinine	GCST90200399	2:220108198-220608198	-1.02322826406606	0.52626789074062	0.051858001291926	1.0
MR-IVW	creatinine	HMDB0000562	isoleucine	HMDB0000172	met-d-Creatinine	GCST90200399	3:38187471-38687471	0.89451066637816	0.63544176074801	0.159220248275099	1.0
MR-IVW	creatinine	HMDB0000562	isoleucine	HMDB0000172	met-d-Creatinine	GCST90200399	3:141462708-141962708	0.645976432954638	0.546129801158423	0.236878183139586	1.0
MR-IVW	creatinine	HMDB0000562	isoleucine	HMDB0000172	met-d-Creatinine	GCST90200399	3:185024780-185524780	0.612141090164137	0.578478622829034	0.289968201955977	1.0
MR-IVW	creatinine	HMDB0000562	isoleucine	HMDB0000172	met-d-Creatinine	GCST90200399	4:76880934-77664144	0.0777677255660464	0.249820458195815	0.755576775651354	1.0
MR-IVW	creatinine	HMDB0000562	isoleucine	HMDB0000172	met-d-Creatinine	GCST90200399	4:103323863-104102802	-0.217542828033505	0.513307228702325	0.671707096444878	1.0
MR-IVW	creatinine	HMDB0000562	isoleucine	HMDB0000172	met-d-Creatinine	GCST90200399	5:39144851-39644851	-0.886296954562602	0.418738986499507	0.034295024062006	1.0
MR-IVW	creatinine	HMDB0000562	isoleucine	HMDB0000172	met-d-Creatinine	GCST90200399	5:53045546-53835870	0.46078731029644	0.621393403268464	0.458366823337166	1.0
MR-IVW	creatinine	HMDB0000562	isoleucine	HMDB0000172	met-d-Creatinine	GCST90200399	5:176565124-177065124	-0.352722391594307	0.362643998435073	0.330731798639421	1.0
MR-IVW	creatinine	HMDB0000562	isoleucine	HMDB0000172	met-d-Creatinine	GCST90200399	6:43556335-44056335	-0.288614147264155	0.485801649539036	0.552446074428941	1.0
MR-IVW	creatinine	HMDB0000562	isoleucine	HMDB0000172	met-d-Creatinine	GCST90200399	6:108750742-109250742	-1.62185873250495	0.641898270009372	0.0115152897135207	1.0
MR-IVW	creatinine	HMDB0000562	isoleucine	HMDB0000172	met-d-Creatinine	GCST90200399	6:133547208-134047208	0.332798075581925	0.599108330615532	0.578560245575874	1.0
MR-IVW	creatinine	HMDB0000562	isoleucine	HMDB0000172	met-d-Creatinine	GCST90200399	6:160418389-160927934	0.74219481655734	0.384792110149366	0.0537531802143633	1.0
MR-IVW	creatinine	HMDB0000562	isoleucine	HMDB0000172	met-d-Creatinine	GCST90200399	7:1036567-1536567	0.070417001105312	0.442194259116225	0.87347624984164	1.0
MR-IVW	creatinine	HMDB0000562	isoleucine	HMDB0000172	met-d-Creatinine	GCST90200399	7:25488956-25988956	-0.824613870815916	0.619157486597993	0.182915337909712	1.0
MR-IVW	creatinine	HMDB0000562	isoleucine	HMDB0000172	met-d-Creatinine	GCST90200399	7:76984640-77791673	0.395563812370108	0.571806096678672	0.489075728149475	1.0
MR-IVW	creatinine	HMDB0000562	isoleucine	HMDB0000172	met-d-Creatinine	GCST90200399	7:128492221-128992221	0.978927971044994	0.611647162686895	0.109492531653128	1.0
MR-IVW	creatinine	HMDB0000562	isoleucine	HMDB0000172	met-d-Creatinine	GCST90200399	7:151165041-151665041	0.0276107504780717	0.276285154156493	0.920395373139151	1.0
MR-IVW	creatinine	HMDB0000562	isoleucine	HMDB0000172	met-d-Creatinine	GCST90200399	8:8031142-9250941	0.0654779692084015	0.571355297118481	0.908761274946285	1.0
MR-IVW	creatinine	HMDB0000562	isoleucine	HMDB0000172	met-d-Creatinine	GCST90200399	8:9759952-10530228	1.13514449397854	0.643704959144927	0.077823842012663	1.0
MR-IVW	creatinine	HMDB0000562	isoleucine	HMDB0000172	met-d-Creatinine	GCST90200399	8:10561829-11945872	0.622716961012168	0.635897882524487	0.327445624923595	1.0
MR-IVW	creatinine	HMDB0000562	isoleucine	HMDB0000172	met-d-Creatinine	GCST90200399	8:19609539-20109539	-0.339938184325202	0.615275903284829	0.580607785061245	1.0
MR-IVW	creatinine	HMDB0000562	isoleucine	HMDB0000172	met-d-Creatinine	GCST90200399	8:23527006-24027006	0.457478980423372	0.5263960624316	0.384804735740362	1.0
MR-IVW	creatinine	HMDB0000562	isoleucine	HMDB0000172	met-d-Creatinine	GCST90200399	8:30157389-30657389	-0.986777462316695	0.619671285744399	0.11129017927052	1.0
MR-IVW	creatinine	HMDB0000562	isoleucine	HMDB0000172	met-d-Creatinine	GCST90200399	8:144768354-145268354	-0.326561750687477	0.646431172840607	0.613434968494094	1.0
MR-IVW	creatinine	HMDB0000562	isoleucine	HMDB0000172	met-d-Creatinine	GCST90200399	9:71184707-71684707	0.016134517389361	0.558648267795956	0.97695921819051	1.0
MR-IVW	creatinine	HMDB0000562	isoleucine	HMDB0000172	met-d-Creatinine	GCST90200399	10:52398454-52898454	0.449772944671772	0.556151466248225	0.41867401703882	1.0
MR-IVW	creatinine	HMDB0000562	isoleucine	HMDB0000172	met-d-Creatinine	GCST90200399	11:1928330-2428330	0.589416966950447	0.661908145667821	0.373207390816047	1.0
MR-IVW	creatinine	HMDB0000562	isoleucine	HMDB0000172	met-d-Creatinine	GCST90200399	11:2548804-3048804	0.102889837610814	0.543844082484613	0.84994394007609	1.0
MR-IVW	creatinine	HMDB0000562	isoleucine	HMDB0000172	met-d-Creatinine	GCST90200399	11:30504837-31294673	0.0488720612943096	0.413260322207506	0.905861850491262	1.0
MR-IVW	creatinine	HMDB0000562	isoleucine	HMDB0000172	met-d-Creatinine	GCST90200399	11:116373213-117240760	-1.1112900394881	0.561147718061384	0.0476599808412987	1.0
MR-IVW	creatinine	HMDB0000562	isoleucine	HMDB0000172	met-d-Creatinine	GCST90200399	12:15092463-15592463	0.025763508648774	0.618997528838016	0.966800558491261	1.0
MR-IVW	creatinine	HMDB0000562	isoleucine	HMDB0000172	met-d-Creatinine	GCST90200399	15:41118334-41871842	0.330666961787009	0.501619444416308	0.509768084167836	1.0
MR-IVW	creatinine	HMDB0000562	isoleucine	HMDB0000172	met-d-Creatinine	GCST90200399	15:45400360-46179051	0.573579416940641	0.298105335544728	0.0543441769817839	1.0
MR-IVW	creatinine	HMDB0000562	isoleucine	HMDB0000172	met-d-Creatinine	GCST90200399	15:53700578-54200578	0.604603836076406	0.520820414919211	0.245695519527719	1.0
MR-IVW	creatinine	HMDB0000562	isoleucine	HMDB0000172	met-d-Creatinine	GCST90200399	15:76097375-76597375	0.452491507204336	0.52660592699847	0.390196984260037	1.0
MR-IVW	creatinine	HMDB0000562	isoleucine	HMDB0000172	met-d-Creatinine	GCST90200399	16:20142332-21335139	0.122726610736828	0.440825066103015	0.780703730973434	2.0
MR-IVW	creatinine	HMDB0000562	isoleucine	HMDB0000172	met-d-Creatinine	GCST90200399	16:89453424-89953424	0.226263326377899	0.517190219247988	0.661759142748128	1.0
MR-IVW	creatinine	HMDB0000562	isoleucine	HMDB0000172	met-d-Creatinine	GCST90200399	17:19176536-19724875	0.642960320877236	0.417705694416379	0.123739284643806	1.0
MR-IVW	creatinine	HMDB0000562	isoleucine	HMDB0000172	met-d-Creatinine	GCST90200399	17:37200083-37954217	-0.451818407183791	0.435147627486005	0.299125461419568	1.0
MR-IVW	creatinine	HMDB0000562	isoleucine	HMDB0000172	met-d-Creatinine	GCST90200399	17:58690466-59700441	0.229618397520291	0.348678841029178	0.510192246402807	2.0
MR-IVW	creatinine	HMDB0000562	isoleucine	HMDB0000172	met-d-Creatinine	GCST90200399	18:76910235-77410235	-0.848219117690934	0.48415271432815	0.0797796461368263	1.0
MR-IVW	creatinine	HMDB0000562	isoleucine	HMDB0000172	met-d-Creatinine	GCST90200399	19:32940263-33709298	0.661740143181506	0.509152359788727	0.193707297906733	1.0
MR-IVW	creatinine	HMDB0000562	isoleucine	HMDB0000172	met-d-Creatinine	GCST90200399	19:45162079-45662079	0.420296893902226	0.637954886433633	0.510011910712721	1.0
MR-IVW	creatinine	HMDB0000562	isoleucine	HMDB0000172	met-d-Creatinine	GCST90200399	20:32653904-33537782	1.17681100348589	0.512747031585074	0.0217268028360417	1.0
MR-IVW	creatinine	HMDB0000562	isoleucine	HMDB0000172	met-d-Creatinine	GCST90200399	22:38345240-38845240	-0.946127278776467	0.526640284316438	0.0724095995276156	1.0
MR-IVW	kynurenine	HMDB0000684	alpha-ketoglutarate	HMDB0000208	GCST90199636	M33453	8:39554593-40054593	-0.0055964522212217	0.201472279964015	0.977839389887044	1.0
MR-IVW	kynurenine	HMDB0000684	alpha-ketoglutarate	HMDB0000208	GCST90199636	M33453	12:111809557-113090766	0.264777888620643	0.179849131893268	0.140960878391351	1.0
MR-IVW	kynurenine	HMDB0000684	alpha-ketoglutarate	HMDB0000208	GCST90199636	M33453	16:87568373-88128072	0.0541323272477106	0.0985981674869016	0.582991993727739	1.0
MR-IVW	glycerol 3-phosphate	HMDB0000126	tryptophan	HMDB0000929	GCST90199638	bioa_020	1:20921386-22251981	-0.0217433492054089	0.0534199600701552	0.683988389912809	3.0
MR-IVW	kynurenine	HMDB0000684	cysteinylglycine	HMDB0000078	GCST90199636	GCST90200364	1:241463402-241963402	-0.0661721981454733	0.132226976065115	0.616762471041475	1.0
MR-IVW	kynurenine	HMDB0000684	cysteinylglycine	HMDB0000078	GCST90199636	GCST90200364	8:39554593-40054593	-0.202277769143865	0.168067518151914	0.228763307099243	1.0
MR-IVW	kynurenine	HMDB0000684	cysteinylglycine	HMDB0000078	GCST90199636	GCST90200364	12:111809557-113090766	0.0464300350870301	0.141419342775809	0.742673805545833	1.0
MR-IVW	kynurenine	HMDB0000684	cysteinylglycine	HMDB0000078	GCST90199636	GCST90200364	16:87568373-88128072	0.0578854400658452	0.0700712158303659	0.40875053547481	2.0
MR-IVW	glycerol 3-phosphate	HMDB0000126	isoleucine	HMDB0000172	GCST90199638	M01125	1:20921386-22251981	0.11678697130432	0.0710515091451229	0.100239332783825	3.0
MR-IVW	kynurenine	HMDB0000684	cholesterol	HMDB0000067	GCST90199636	GCST90200368	1:241463402-241963402	0.113897438053478	0.131870296144227	0.387748283173562	1.0
MR-IVW	kynurenine	HMDB0000684	cholesterol	HMDB0000067	GCST90199636	GCST90200368	8:39554593-40054593	-0.0015864931274141	0.167633952482489	0.992448907531698	1.0
MR-IVW	kynurenine	HMDB0000684	cholesterol	HMDB0000067	GCST90199636	GCST90200368	12:111809557-113090766	-0.0776709163169074	0.141040422312242	0.581839559739969	1.0
MR-IVW	kynurenine	HMDB0000684	cholesterol	HMDB0000067	GCST90199636	GCST90200368	16:87568373-88128072	-0.0173910711679461	0.0698855515591799	0.803476241113346	2.0
MR-IVW	kynurenine	HMDB0000684	betaine	HMDB0000043	GCST90199636	GCST90200425	1:241463402-241963402	-0.199205015197527	0.132066098307916	0.131458937658192	1.0
MR-IVW	kynurenine	HMDB0000684	betaine	HMDB0000043	GCST90199636	GCST90200425	8:39554593-40054593	-0.158830494412634	0.167889346394376	0.344126795902543	1.0
MR-IVW	kynurenine	HMDB0000684	betaine	HMDB0000043	GCST90199636	GCST90200425	12:111809557-113090766	0.177605693097567	0.141252008845789	0.208620571884495	1.0
MR-IVW	kynurenine	HMDB0000684	betaine	HMDB0000043	GCST90199636	GCST90200425	16:87568373-88128072	0.0099566741396351	0.0699959643100515	0.886885380208349	2.0
MR-IVW	glycerol 3-phosphate	HMDB0000126	glycerol 3-phosphate	HMDB0000126	GCST90199638	M15365	1:20921386-22251981	-0.037075186259064	0.0711296765743691	0.602203963421597	3.0
MR-IVW	glycerol 3-phosphate	HMDB0000126	4-acetamidobutanoate	HMDB0003681	GCST90199638	GCST90200311	1:20921386-22251981	0.0379702388834106	0.0827895004880359	0.646495636187527	5.0
MR-IVW	glycerol 3-phosphate	HMDB0000126	4-acetamidobutanoate	HMDB0003681	GCST90199638	GCST90200311	20:5231344-5731344	0.346704953583627	0.179772468318491	0.0537834616333746	1.0
MR-IVW	kynurenine	HMDB0000684	orotate	HMDB0000226	GCST90199636	GCST90200392	1:241463402-241963402	-0.21815255914978	0.132904663635785	0.100709970491729	1.0
MR-IVW	kynurenine	HMDB0000684	orotate	HMDB0000226	GCST90199636	GCST90200392	8:39554593-40054593	-0.225305099776839	0.168950730341131	0.182349722416257	1.0
MR-IVW	kynurenine	HMDB0000684	orotate	HMDB0000226	GCST90199636	GCST90200392	12:111809557-113090766	0.254886218579185	0.142138351258228	0.0729367588975437	1.0
MR-IVW	kynurenine	HMDB0000684	orotate	HMDB0000226	GCST90199636	GCST90200392	16:87568373-88128072	-0.0036318138051799	0.115877571272426	0.974996940448693	2.0
MR-IVW	glycerol 3-phosphate	HMDB0000126	eicosapentaenoate (epa; 20:5n3)	HMDB0001999	GCST90199638	GCST90200349	1:20921386-22251981	-0.0719347537509856	0.0692565775802003	0.298958074712853	5.0
MR-IVW	glycerol 3-phosphate	HMDB0000126	eicosapentaenoate (epa; 20:5n3)	HMDB0001999	GCST90199638	GCST90200349	20:5231344-5731344	0.0379789394172601	0.178687936142683	0.831683131861798	1.0
MR-IVW	glycerol 3-phosphate	HMDB0000126	glycohyocholate	HMDB0000138	GCST90199638	GCST90199935	1:20921386-22251981	0.0609250159831664	0.056991504392791	0.28506098987634	5.0
MR-IVW	glycerol 3-phosphate	HMDB0000126	glycohyocholate	HMDB0000138	GCST90199638	GCST90199935	20:5231344-5731344	-0.355488883266742	0.192720206556448	0.0650978694349722	1.0
MR-IVW	theobromine	HMDB0002825	5,6-dihydrothymine	HMDB0000079	GCST90199644	GCST90200339	19:41121480-41621480	-0.441237050810894	0.176674111784986	0.0125085530801425	1.0
MR-IVW	kynurenine	HMDB0000684	creatinine	HMDB0000562	GCST90199636	met-d-Creatinine	1:241463402-241963402	0.0875204272192535	0.0361228199119469	0.0153989868377927	1.0
MR-IVW	kynurenine	HMDB0000684	creatinine	HMDB0000562	GCST90199636	met-d-Creatinine	8:39554593-40054593	-0.0440909549262218	0.0459184055341861	0.336953449847202	1.0
MR-IVW	kynurenine	HMDB0000684	creatinine	HMDB0000562	GCST90199636	met-d-Creatinine	12:111809557-113090766	0.0486953247084604	0.0386344799599811	0.20752112445081	1.0
MR-IVW	kynurenine	HMDB0000684	creatinine	HMDB0000562	GCST90199636	met-d-Creatinine	16:87568373-88128072	0.041135344086608	0.0191429948326955	0.0316466252805285	2.0
MR-IVW	theobromine	HMDB0002825	cystine	HMDB0000192	GCST90199644	GCST90200382	19:41121480-41621480	-0.0737868268912352	0.177192579927367	0.677101487210413	1.0
MR-IVW	glycerol 3-phosphate	HMDB0000126	isoleucine	HMDB0000172	GCST90199638	met-d-Ile	1:20921386-22251981	0.0315809689202661	0.0199018313666186	0.112549492036627	5.0
MR-IVW	glycerol 3-phosphate	HMDB0000126	isoleucine	HMDB0000172	GCST90199638	met-d-Ile	20:5231344-5731344	0.0509064284036327	0.0478646554274136	0.287532848219578	1.0
MR-IVW	docosahexaenoate (dha; 22:6n3)	HMDB0002183	pyruvate	HMDB0000243	GCST90199651	M00599	11:61376206-61876206	-0.124895895573788	0.194282504225892	0.520316800507365	1.0
MR-IVW	docosahexaenoate (dha; 22:6n3)	HMDB0002183	glycerol	HMDB0000131	GCST90199651	M15122	11:61376206-61876206	0.0741386907670896	0.192760595994436	0.700522394103853	1.0
MR-IVW	docosahexaenoate (dha; 22:6n3)	HMDB0002183	hippurate	HMDB0000714	GCST90199651	M15753	11:61376206-61876206	0.225398194726857	0.192679101943926	0.242076906861883	1.0
MR-IVW	docosahexaenoate (dha; 22:6n3)	HMDB0002183	n-stearoyl-sphingosine (d18:1/18:0)*	HMDB0004950	GCST90199651	GCST90200341	11:61376206-61876206	0.0278055911266898	0.170237767205285	0.870255577788209	1.0
MR-IVW	docosahexaenoate (dha; 22:6n3)	HMDB0002183	oleamide	HMDB0002117	GCST90199651	M32458	11:61376206-61876206	-0.22085172875187	0.199305218629736	0.267815129705963	1.0
MR-IVW	docosahexaenoate (dha; 22:6n3)	HMDB0002183	kynurenate	HMDB0000715	GCST90199651	GCST90200454	11:61376206-61876206	0.21933280609156	0.170355130351053	0.197918892339536	1.0
MR-IVW	docosahexaenoate (dha; 22:6n3)	HMDB0002183	arginine	HMDB0000517	GCST90199651	bioa_002	11:61376206-61876206	-0.150110700604477	0.0942906410832143	0.111384704552015	1.0
MR-IVW	docosahexaenoate (dha; 22:6n3)	HMDB0002183	threonine	HMDB0000167	GCST90199651	bioa_019	11:61376206-61876206	-0.359743447344639	0.0965754221059425	0.0001953152219838	1.0
MR-IVW	docosahexaenoate (dha; 22:6n3)	HMDB0002183	methionine	HMDB0000696	GCST90199651	bioa_013	11:61376206-61876206	-0.0976790813998122	0.0939221936536665	0.298339900661968	1.0
MR-IVW	docosahexaenoate (dha; 22:6n3)	HMDB0002183	sarcosine	HMDB0000271	GCST90199651	bioa_031	11:61376206-61876206	0.0767347750761483	0.102176797704592	0.452652655786374	1.0
MR-IVW	docosahexaenoate (dha; 22:6n3)	HMDB0002183	spermidine	HMDB0001257	GCST90199651	bioa_033	11:61376206-61876206	0.0981406037202465	0.119683663073471	0.412216107171625	1.0
MR-IVW	1-stearoyl-2-oleoyl-gps (18:0/18:1)	HMDB0010163	n-acetylglucosaminylasparagine	HMDB0000489	GCST90199652	GCST90200316	3:56598999-57098999	0.186243195859886	0.131738090574587	0.157438729514511	1.0
MR-IVW	1-stearoyl-2-oleoyl-gps (18:0/18:1)	HMDB0010163	sphingosine	HMDB0000252	GCST90199652	GCST90200385	3:56598999-57098999	0.910095754634533	0.132694129776848	6.95393941995682e-12	1.0
MR-IVW	1-stearoyl-2-oleoyl-gps (18:0/18:1)	HMDB0010163	trans-urocanate	HMDB0000301	GCST90199652	GCST90200416	3:56598999-57098999	-0.0220061412621763	0.131319382132065	0.866915867955236	1.0
MR-IVW	1-stearoyl-2-oleoyl-gps (18:0/18:1)	HMDB0010163	glutamate	HMDB0000148	GCST90199652	GCST90200412	3:56598999-57098999	0.14496556890772	0.130602827968829	0.267010806122793	1.0
MR-IVW	paraxanthine	HMDB0001860	mannose	HMDB0000169	GCST90199654	GCST90200435	19:41091229-41591229	-0.265018566555605	0.158465379194623	0.0944441460165808	1.0
MR-IVW	4-methyl-2-oxopentanoate	HMDB0000695	citrate	HMDB0000094	GCST90199655	M01564	4:88953670-89453670	0.0701657354368689	0.180426176837662	0.697358341877474	1.0
MR-IVW	paraxanthine	HMDB0001860	valine	HMDB0000883	GCST90199654	met-d-Val	19:41091229-41591229	-0.104517382754835	0.0423430146283138	0.0135737504506135	1.0
MR-IVW	4-methyl-2-oxopentanoate	HMDB0000695	xanthine	HMDB0000292	GCST90199655	M03147	4:88953670-89453670	-0.0396876616760625	0.191823698100969	0.836090649580926	1.0
MR-IVW	4-methyl-2-oxopentanoate	HMDB0000695	creatine	HMDB0000064	GCST90199655	M27718	4:88953670-89453670	0.077974308217642	0.180315587753297	0.665427150454073	1.0
MR-IVW	4-methyl-2-oxopentanoate	HMDB0000695	sphingosine 1-phosphate	HMDB0000277	GCST90199655	GCST90199657	4:88953670-89453670	0.0649923848508887	0.163355532257834	0.690734502172104	1.0
MR-IVW	paraxanthine	HMDB0001860	glucose	HMDB0000122	GCST90199654	met-d-Glucose	19:41091229-41591229	-0.0530765872409442	0.0423771949011665	0.210395027269248	1.0
MR-IVW	citrate	HMDB0000094	eicosapentaenoate (epa; 20:5n3)	HMDB0001999	met-d-Citrate	M18467	1:206967359-207467359	0.0250703197685416	0.300843837222523	0.933586496294761	1.0
MR-IVW	citrate	HMDB0000094	eicosapentaenoate (epa; 20:5n3)	HMDB0001999	met-d-Citrate	M18467	2:6909613-7409613	-0.314338733897328	0.693713067911348	0.650458734328656	1.0
MR-IVW	citrate	HMDB0000094	eicosapentaenoate (epa; 20:5n3)	HMDB0001999	met-d-Citrate	M18467	2:211290507-211790507	0.422344587235401	0.619438727945254	0.495353925990435	1.0
MR-IVW	citrate	HMDB0000094	eicosapentaenoate (epa; 20:5n3)	HMDB0001999	met-d-Citrate	M18467	2:241907241-242693157	0.489448546186891	0.662195091899914	0.459827797596797	1.0
MR-IVW	citrate	HMDB0000094	eicosapentaenoate (epa; 20:5n3)	HMDB0001999	met-d-Citrate	M18467	4:77164144-77664144	-0.0332905745477817	0.599230341860085	0.955695871316437	1.0
MR-IVW	citrate	HMDB0000094	eicosapentaenoate (epa; 20:5n3)	HMDB0001999	met-d-Citrate	M18467	5:14438417-15122542	-0.0562178350704636	0.144063366504788	0.696366543672961	3.0
MR-IVW	citrate	HMDB0000094	eicosapentaenoate (epa; 20:5n3)	HMDB0001999	met-d-Citrate	M18467	5:43252947-44074677	-0.668246277959962	0.374117048201501	0.074067570523506	2.0
MR-IVW	citrate	HMDB0000094	eicosapentaenoate (epa; 20:5n3)	HMDB0001999	met-d-Citrate	M18467	5:176569252-177069252	-0.413964265243905	0.696212627910203	0.552114494149916	1.0
MR-IVW	citrate	HMDB0000094	eicosapentaenoate (epa; 20:5n3)	HMDB0001999	met-d-Citrate	M18467	6:18111878-18611878	-0.0582438111456778	0.524194300311118	0.91152823790938	1.0
MR-IVW	citrate	HMDB0000094	eicosapentaenoate (epa; 20:5n3)	HMDB0001999	met-d-Citrate	M18467	7:72772933-73272933	-0.395803455380174	0.411325159512731	0.335916931887727	1.0
MR-IVW	citrate	HMDB0000094	eicosapentaenoate (epa; 20:5n3)	HMDB0001999	met-d-Citrate	M18467	8:126256694-126756694	-0.555669668732636	0.38469438604567	0.14861399645521	1.0
MR-IVW	citrate	HMDB0000094	eicosapentaenoate (epa; 20:5n3)	HMDB0001999	met-d-Citrate	M18467	9:95648531-96148531	0.855792742340264	0.633920549881676	0.177015982874803	1.0
MR-IVW	citrate	HMDB0000094	eicosapentaenoate (epa; 20:5n3)	HMDB0001999	met-d-Citrate	M18467	9:135899500-136399500	0.755499002156259	0.647570573276791	0.243345009148761	1.0
MR-IVW	citrate	HMDB0000094	eicosapentaenoate (epa; 20:5n3)	HMDB0001999	met-d-Citrate	M18467	10:64654071-65607438	-1.23339477396777	0.496193299872086	0.012929172172726	1.0
MR-IVW	citrate	HMDB0000094	eicosapentaenoate (epa; 20:5n3)	HMDB0001999	met-d-Citrate	M18467	10:94589724-95089724	-0.658776239506001	0.658776239506001	0.317310507862914	1.0
MR-IVW	citrate	HMDB0000094	eicosapentaenoate (epa; 20:5n3)	HMDB0001999	met-d-Citrate	M18467	11:13111524-13611524	-0.48503686441961	0.623618825682355	0.436700030722757	1.0
MR-IVW	citrate	HMDB0000094	eicosapentaenoate (epa; 20:5n3)	HMDB0001999	met-d-Citrate	M18467	11:61356683-61856683	4.79558940365464	0.504798884595223	2.09890301507141e-21	1.0
MR-IVW	citrate	HMDB0000094	eicosapentaenoate (epa; 20:5n3)	HMDB0001999	met-d-Citrate	M18467	12:20812570-21569526	0.246462572160209	0.492925144320417	0.617075077451974	1.0
MR-IVW	citrate	HMDB0000094	eicosapentaenoate (epa; 20:5n3)	HMDB0001999	met-d-Citrate	M18467	12:120844110-121665390	-0.507993668941854	0.38099525170639	0.182422439451736	1.0
MR-IVW	citrate	HMDB0000094	eicosapentaenoate (epa; 20:5n3)	HMDB0001999	met-d-Citrate	M18467	14:55030981-55530981	0.625979719044072	0.682886966229896	0.35931733832957	1.0
MR-IVW	citrate	HMDB0000094	eicosapentaenoate (epa; 20:5n3)	HMDB0001999	met-d-Citrate	M18467	14:102387585-102887585	-0.829571528990914	0.640371004835094	0.19516347202918	1.0
MR-IVW	citrate	HMDB0000094	eicosapentaenoate (epa; 20:5n3)	HMDB0001999	met-d-Citrate	M18467	15:42429423-42929423	-1.34718497846894	0.607302434738378	0.02653371240823	1.0
MR-IVW	citrate	HMDB0000094	eicosapentaenoate (epa; 20:5n3)	HMDB0001999	met-d-Citrate	M18467	15:43028726-45186579	-0.522676277150789	0.600687661800161	0.384229435637484	1.0
MR-IVW	citrate	HMDB0000094	eicosapentaenoate (epa; 20:5n3)	HMDB0001999	met-d-Citrate	M18467	17:6092241-7020419	0.112705954308787	0.094566080144672	0.233330966491002	6.0
MR-IVW	citrate	HMDB0000094	eicosapentaenoate (epa; 20:5n3)	HMDB0001999	met-d-Citrate	M18467	17:57343504-58184169	0.413728044314064	0.514364595633704	0.421196123995792	1.0
MR-IVW	citrate	HMDB0000094	eicosapentaenoate (epa; 20:5n3)	HMDB0001999	met-d-Citrate	M18467	22:18883605-19740639	0.129985001711375	0.184588060989563	0.481314676868036	2.0
MR-IVW	4-methyl-2-oxopentanoate	HMDB0000695	glutamate	HMDB0000148	GCST90199655	M32322	4:88953670-89453670	-0.334403516016433	0.18047173880252	0.0638907903728503	1.0
MR-IVW	paraxanthine	HMDB0001860	urate	HMDB0000289	GCST90199654	GCST90200307	19:41091229-41591229	0.0857763354692131	0.157990113546103	0.5871833900096	1.0
MR-IVW	4-methyl-2-oxopentanoate	HMDB0000695	2-aminobutyrate	HMDB0000452	GCST90199655	GCST90200305	4:88953670-89453670	-0.627886397865241	0.163250298500894	0.0001199845389048	1.0
MR-IVW	4-methyl-2-oxopentanoate	HMDB0000695	3-ureidopropionate	HMDB0000026	GCST90199655	GCST90200283	4:88953670-89453670	0.0390775069103532	0.17079931312972	0.819030628375008	1.0
MR-IVW	paraxanthine	HMDB0001860	sarcosine	HMDB0000271	GCST90199654	GCST90200291	19:41091229-41591229	-0.18040134863687	0.158373824460031	0.254667437769721	1.0
MR-IVW	4-methyl-2-oxopentanoate	HMDB0000695	inosine	HMDB0000195	GCST90199655	GCST90200394	4:88953670-89453670	-0.107683967906319	0.211049711552509	0.609890092757925	1.0
MR-IVW	4-methyl-2-oxopentanoate	HMDB0000695	retinol (vitamin a)	HMDB0000305	GCST90199655	GCST90200405	4:88953670-89453670	0.0602613055962302	0.163345847967318	0.712188471757603	1.0
MR-IVW	4-methyl-2-oxopentanoate	HMDB0000695	alpha-aminoadipic acid	HMDB0000510	GCST90199655	bioa_025	4:88953670-89453670	0.0705425989522665	0.128962703751859	0.584378732122629	1.0
MR-IVW	4-methyl-2-oxopentanoate	HMDB0000695	asparagine	HMDB0000168	GCST90199655	GCST90200452	4:88953670-89453670	-0.432847995479084	0.163297443284508	0.0080331761964718	1.0
MR-IVW	sphingosine 1-phosphate	HMDB0000277	ornithine	HMDB0000214	GCST90199657	M01493	17:74160792-74684003	1.19762747287141e-308	0.170181087235613	1.0	1.0
MR-IVW	sphingosine 1-phosphate	HMDB0000277	4-acetamidobutanoate	HMDB0003681	GCST90199657	M01558	17:74160792-74684003	-0.0900572830307175	0.180114566061436	0.617075077451977	1.0
MR-IVW	sphingosine 1-phosphate	HMDB0000277	2-hydroxyglutarate	HMDB0059655	GCST90199657	M37253	17:74160792-74684003	0.0999916200626456	0.188873060118332	0.59651983872662	1.0
MR-IVW	sphingosine 1-phosphate	HMDB0000277	sphinganine-1-phosphate	HMDB0001383	GCST90199657	GCST90199845	17:74160792-74684003	1.13548785622978	0.119318039379489	1.79142688267035e-21	2.0
MR-IVW	sphingosine 1-phosphate	HMDB0000277	4-methyl-2-oxopentanoate	HMDB0000695	GCST90199657	GCST90199655	17:74160792-74684003	-0.019410039348091	0.120815081926398	0.872361923787983	2.0
MR-IVW	sphingosine 1-phosphate	HMDB0000277	mannose	HMDB0000169	GCST90199657	GCST90200435	17:74160792-74684003	-0.0988813615414215	0.162021469286195	0.541664491547484	2.0
MR-IVW	sphingosine 1-phosphate	HMDB0000277	adenosine 5'-diphosphate (adp)	HMDB0001341	GCST90199657	GCST90200355	17:74160792-74684003	0.113777759436914	0.158901689091261	0.473975222465933	2.0
MR-IVW	sphingosine 1-phosphate	HMDB0000277	sarcosine	HMDB0000271	GCST90199657	bioa_031	17:74160792-74684003	-0.0567019585051841	0.0961050144155672	0.555190649506934	1.0
MR-IVW	glycine	HMDB0000123	cortisol	HMDB0000063	met-d-Gly	GCST90200378	1:11606378-12106378	0.308765538788566	0.661187460443972	0.640509622461269	1.0
MR-IVW	glycine	HMDB0000123	cortisol	HMDB0000063	met-d-Gly	GCST90200378	1:75982013-76482013	-0.0464704826415018	0.374058119626453	0.901130539840093	1.0
MR-IVW	glycine	HMDB0000123	cortisol	HMDB0000063	met-d-Gly	GCST90200378	1:120004506-120504506	-0.0699950715889627	0.446449238079049	0.875416893857846	2.0
MR-IVW	glycine	HMDB0000123	cortisol	HMDB0000063	met-d-Gly	GCST90200378	1:151589838-152089838	0.195242956209859	0.725394951353207	0.787811173403813	1.0
MR-IVW	glycine	HMDB0000123	cortisol	HMDB0000063	met-d-Gly	GCST90200378	2:165276338-165776338	-0.403432505308516	0.595364014363876	0.498010593236189	1.0
MR-IVW	glycine	HMDB0000123	cortisol	HMDB0000063	met-d-Gly	GCST90200378	2:208538752-212979649	0.0261522233486047	0.0265318593268737	0.324284611908266	61.0
MR-IVW	glycine	HMDB0000123	cortisol	HMDB0000063	met-d-Gly	GCST90200378	2:226790540-227290540	0.84576952121412	0.660879642524443	0.200628389905851	1.0
MR-IVW	glycine	HMDB0000123	cortisol	HMDB0000063	met-d-Gly	GCST90200378	3:12110357-12610357	1.19278066210486	0.673510320642323	0.0765622117329378	1.0
MR-IVW	glycine	HMDB0000123	cortisol	HMDB0000063	met-d-Gly	GCST90200378	3:48534270-49826414	1.291769642027	0.604628736748779	0.0326413277728655	1.0
MR-IVW	glycine	HMDB0000123	cortisol	HMDB0000063	met-d-Gly	GCST90200378	3:125116791-126249375	-0.234288962665984	0.165614731239085	0.157167451404123	5.0
MR-IVW	glycine	HMDB0000123	cortisol	HMDB0000063	met-d-Gly	GCST90200378	4:102676923-103438709	0.37204570465578	0.563317617504253	0.508962151812447	1.0
MR-IVW	glycine	HMDB0000123	cortisol	HMDB0000063	met-d-Gly	GCST90200378	5:90005685-90505685	0.240126117445981	0.560740350228556	0.668483316801562	1.0
MR-IVW	glycine	HMDB0000123	cortisol	HMDB0000063	met-d-Gly	GCST90200378	5:131427047-131927047	1.21461330100282	0.646407594401436	0.0602416561622631	1.0
MR-IVW	glycine	HMDB0000123	cortisol	HMDB0000063	met-d-Gly	GCST90200378	6:131620261-132120261	-0.373781386628382	0.732348168786094	0.609779978339552	1.0
MR-IVW	glycine	HMDB0000123	cortisol	HMDB0000063	met-d-Gly	GCST90200378	6:160518860-161018860	0.0268849031605706	0.635608856556735	0.966261240283292	1.0
MR-IVW	glycine	HMDB0000123	cortisol	HMDB0000063	met-d-Gly	GCST90200378	7:55560073-56715237	-0.176564301779235	0.651092428131049	0.786251345848225	2.0
MR-IVW	glycine	HMDB0000123	cortisol	HMDB0000063	met-d-Gly	GCST90200378	8:8915380-9434231	-0.135512352304751	0.22250872649545	0.542510921083338	2.0
MR-IVW	glycine	HMDB0000123	cortisol	HMDB0000063	met-d-Gly	GCST90200378	8:17169461-17669461	-0.229572243093692	0.583879211358195	0.694183232998548	1.0
MR-IVW	glycine	HMDB0000123	cortisol	HMDB0000063	met-d-Gly	GCST90200378	8:126212070-126756694	-0.549614930133626	0.235868195793452	0.0197967341761813	2.0
MR-IVW	glycine	HMDB0000123	cortisol	HMDB0000063	met-d-Gly	GCST90200378	9:5668443-7086536	-0.0591712054653044	0.262607027189721	0.821728593953795	4.0
MR-IVW	glycine	HMDB0000123	cortisol	HMDB0000063	met-d-Gly	GCST90200378	11:8005408-8505408	0.672378529435665	0.554899694763249	0.225622705755891	1.0
MR-IVW	glycine	HMDB0000123	cortisol	HMDB0000063	met-d-Gly	GCST90200378	12:115016-615016	-0.352269214510536	0.629944912932557	0.576020879302979	1.0
MR-IVW	glycine	HMDB0000123	cortisol	HMDB0000063	met-d-Gly	GCST90200378	12:21136493-21636493	-2.13038618298016	0.651400994604816	0.0010736964553982	1.0
MR-IVW	glycine	HMDB0000123	cortisol	HMDB0000063	met-d-Gly	GCST90200378	12:46468358-47667420	-0.172120982432982	0.328450232834239	0.600250883189512	2.0
MR-IVW	glycine	HMDB0000123	cortisol	HMDB0000063	met-d-Gly	GCST90200378	12:56615338-57115338	-0.0045524826537391	0.394286307925978	0.990787722412614	1.0
MR-IVW	glycine	HMDB0000123	cortisol	HMDB0000063	met-d-Gly	GCST90200378	12:57516305-58016305	1.02118439199561	0.625749110159034	0.10269233215182	1.0
MR-IVW	glycine	HMDB0000123	cortisol	HMDB0000063	met-d-Gly	GCST90200378	12:59343804-59843804	-0.506047781504717	0.670200718799644	0.450207586907625	1.0
MR-IVW	glycine	HMDB0000123	cortisol	HMDB0000063	met-d-Gly	GCST90200378	13:50472895-50972895	-0.866617291037137	0.686906233660743	0.207084167880494	1.0
MR-IVW	glycine	HMDB0000123	cortisol	HMDB0000063	met-d-Gly	GCST90200378	14:100551720-101051720	-0.11137051566481	0.68819216868727	0.871439296430073	1.0
MR-IVW	glycine	HMDB0000123	cortisol	HMDB0000063	met-d-Gly	GCST90200378	15:42451374-42951374	1.05323616926377	0.649479567181545	0.104875793770104	1.0
MR-IVW	glycine	HMDB0000123	cortisol	HMDB0000063	met-d-Gly	GCST90200378	15:43028726-44613739	0.938626269215247	0.473433697063655	0.0474129251536538	1.0
MR-IVW	glycine	HMDB0000123	cortisol	HMDB0000063	met-d-Gly	GCST90200378	15:58180763-58713267	-0.10585601863485	0.367200900726513	0.773133784839335	2.0
MR-IVW	glycine	HMDB0000123	cortisol	HMDB0000063	met-d-Gly	GCST90200378	16:79678196-80178196	0.322895790336031	0.646937271346681	0.617698703931192	1.0
MR-IVW	glycine	HMDB0000123	cortisol	HMDB0000063	met-d-Gly	GCST90200378	16:80626853-81422810	0.136541931446742	0.175103108863537	0.43552028226437	2.0
MR-IVW	glycine	HMDB0000123	cortisol	HMDB0000063	met-d-Gly	GCST90200378	17:45235982-45996386	0.486522224313736	0.371269082919289	0.19005033750474	1.0
MR-IVW	glycine	HMDB0000123	cortisol	HMDB0000063	met-d-Gly	GCST90200378	19:17984588-18484588	-0.0498957585952536	0.459650450007077	0.913558208692453	1.0
MR-IVW	sphingosine 1-phosphate	HMDB0000277	pyruvate	HMDB0000243	GCST90199657	met-d-Pyruvate	17:74160792-74684003	-0.0179946656040957	0.0627960181523507	0.774451213516202	2.0
MR-IVW	dehydroepiandrosterone sulfate (dhea-s)	HMDB0001032	alpha-ketoglutarate	HMDB0000208	GCST90199673	M33453	7:98825038-100067196	0.0863658389386445	0.132975974238866	0.516025238578328	1.0
MR-IVW	dehydroepiandrosterone sulfate (dhea-s)	HMDB0001032	1-methylxanthine	HMDB0010738	GCST90199673	GCST90199763	5:77737524-78237524	-0.0410600101601217	0.17967329015406	0.819237380986712	1.0
MR-IVW	dehydroepiandrosterone sulfate (dhea-s)	HMDB0001032	1-methylxanthine	HMDB0010738	GCST90199673	GCST90199763	7:98825038-100067196	-0.173413210129055	0.0887472219235299	0.050699700082678	1.0
MR-IVW	dehydroepiandrosterone sulfate (dhea-s)	HMDB0001032	1-methylxanthine	HMDB0010738	GCST90199673	GCST90199763	13:22064146-22564146	0.272461925510118	0.16847103710235	0.105821585629008	1.0
MR-IVW	dehydroepiandrosterone sulfate (dhea-s)	HMDB0001032	1-methylxanthine	HMDB0010738	GCST90199673	GCST90199763	16:81331584-81831584	-0.19414671402725	0.170341968759469	0.254391802857469	1.0
MR-IVW	dehydroepiandrosterone sulfate (dhea-s)	HMDB0001032	7-methylxanthine	HMDB0001991	GCST90199673	M34390	7:98825038-100067196	-0.0694578714520784	0.134829985759919	0.606447146740026	1.0
MR-IVW	dehydroepiandrosterone sulfate (dhea-s)	HMDB0001032	myo-inositol	HMDB0000211	GCST90199673	GCST90200401	5:77737524-78237524	0.307634749480224	0.177056845663874	0.0823004678853486	1.0
MR-IVW	dehydroepiandrosterone sulfate (dhea-s)	HMDB0001032	myo-inositol	HMDB0000211	GCST90199673	GCST90200401	7:98825038-100067196	-0.103548790880717	0.0874841870854899	0.236560091291307	1.0
MR-IVW	dehydroepiandrosterone sulfate (dhea-s)	HMDB0001032	myo-inositol	HMDB0000211	GCST90199673	GCST90200401	13:22064146-22564146	0.0976833331508221	0.166071536300737	0.556397833108786	1.0
MR-IVW	dehydroepiandrosterone sulfate (dhea-s)	HMDB0001032	myo-inositol	HMDB0000211	GCST90199673	GCST90200401	16:81331584-81831584	0.165202715749977	0.16789556211373	0.32513459944982	1.0
MR-IVW	dehydroepiandrosterone sulfate (dhea-s)	HMDB0001032	cysteinylglycine	HMDB0000078	GCST90199673	GCST90200364	5:77737524-78237524	0.202409870357842	0.176848842168658	0.252401407704289	1.0
MR-IVW	dehydroepiandrosterone sulfate (dhea-s)	HMDB0001032	cysteinylglycine	HMDB0000078	GCST90199673	GCST90200364	7:98825038-100067196	0.04957549345448	0.0873780417309354	0.570464274210055	1.0
MR-IVW	dehydroepiandrosterone sulfate (dhea-s)	HMDB0001032	cysteinylglycine	HMDB0000078	GCST90199673	GCST90200364	13:22064146-22564146	0.112336805272162	0.165857980829786	0.498211061020338	1.0
MR-IVW	dehydroepiandrosterone sulfate (dhea-s)	HMDB0001032	cysteinylglycine	HMDB0000078	GCST90199673	GCST90200364	16:81331584-81831584	-0.0073727434359191	0.167690690496497	0.964931246473997	1.0
MR-IVW	3-methyl-2-oxobutyrate	HMDB0000019	3,7-dimethylurate	HMDB0001982	GCST90199677	GCST90199755	4:88953670-89453670	0.096852767927801	0.134105384966535	0.470163002333927	1.0
MR-IVW	3-methyl-2-oxobutyrate	HMDB0000019	mannose	HMDB0000169	GCST90199677	M00584	4:88953670-89453670	-0.160895203821445	0.133154651438437	0.226919071737478	1.0
MR-IVW	3-methyl-2-oxobutyrate	HMDB0000019	sphingosine	HMDB0000252	GCST90199677	GCST90200385	4:88953670-89453670	0.0282067092138883	0.124635290461468	0.820957222347982	1.0
MR-IVW	3-methyl-2-oxobutyrate	HMDB0000019	glucose	HMDB0000122	GCST90199677	GCST90200440	4:88953670-89453670	-0.0451616186236832	0.123548218277914	0.71470954433985	1.0
MR-IVW	dehydroepiandrosterone sulfate (dhea-s)	HMDB0001032	dehydroepiandrosterone sulfate (dhea-s)	HMDB0001032	GCST90199673	M32425	7:98825038-100067196	0.788945132954089	0.116951769405101	1.52079623416476e-11	1.0
MR-IVW	dehydroepiandrosterone sulfate (dhea-s)	HMDB0001032	docosahexaenoate (dha; 22:6n3)	HMDB0002183	GCST90199673	M19323	7:98825038-100067196	-0.0599584597786291	0.11712815398616	0.608717665298895	1.0
MR-IVW	dehydroepiandrosterone sulfate (dhea-s)	HMDB0001032	aspartate	HMDB0000191	GCST90199673	bioa_004	7:98825038-100067196	0.0276261055505977	0.0573155716817382	0.629805946269895	1.0
MR-IVW	dehydroepiandrosterone sulfate (dhea-s)	HMDB0001032	urea	HMDB0000294	GCST90199673	GCST90200417	5:77737524-78237524	0.187973875825223	0.176592981823033	0.287126236230052	1.0
MR-IVW	dehydroepiandrosterone sulfate (dhea-s)	HMDB0001032	urea	HMDB0000294	GCST90199673	GCST90200417	7:98825038-100067196	-0.124709236853528	0.0872415588836015	0.152869041168081	1.0
MR-IVW	dehydroepiandrosterone sulfate (dhea-s)	HMDB0001032	urea	HMDB0000294	GCST90199673	GCST90200417	13:22064146-22564146	0.233522622877528	0.165600844308996	0.158494340200288	1.0
MR-IVW	dehydroepiandrosterone sulfate (dhea-s)	HMDB0001032	urea	HMDB0000294	GCST90199673	GCST90200417	16:81331584-81831584	0.0116372418439505	0.167446213911058	0.944592916215763	1.0
MR-IVW	dehydroepiandrosterone sulfate (dhea-s)	HMDB0001032	spermidine	HMDB0001257	GCST90199673	GCST90200423	5:77737524-78237524	0.0626003925574265	0.18699341456219	0.737796142991789	1.0
MR-IVW	dehydroepiandrosterone sulfate (dhea-s)	HMDB0001032	spermidine	HMDB0001257	GCST90199673	GCST90200423	7:98825038-100067196	-0.115000382278481	0.0923757116423499	0.213161113275179	1.0
MR-IVW	dehydroepiandrosterone sulfate (dhea-s)	HMDB0001032	spermidine	HMDB0001257	GCST90199673	GCST90200423	13:22064146-22564146	-0.184962649875835	0.175351061263203	0.291510672906565	1.0
MR-IVW	dehydroepiandrosterone sulfate (dhea-s)	HMDB0001032	spermidine	HMDB0001257	GCST90199673	GCST90200423	16:81331584-81831584	-0.167334481616705	0.177286413332798	0.345238521016839	1.0
MR-IVW	dehydroepiandrosterone sulfate (dhea-s)	HMDB0001032	alpha-ketoglutarate	HMDB0000208	GCST90199673	GCST90200455	5:77737524-78237524	0.123260703231717	0.176879249467547	0.485888185320321	1.0
MR-IVW	dehydroepiandrosterone sulfate (dhea-s)	HMDB0001032	alpha-ketoglutarate	HMDB0000208	GCST90199673	GCST90200455	7:98825038-100067196	-0.0327058325798836	0.0873896484701478	0.708216142998936	1.0
MR-IVW	dehydroepiandrosterone sulfate (dhea-s)	HMDB0001032	alpha-ketoglutarate	HMDB0000208	GCST90199673	GCST90200455	13:22064146-22564146	0.131340194031063	0.165876476897839	0.42848011625953	1.0
MR-IVW	dehydroepiandrosterone sulfate (dhea-s)	HMDB0001032	alpha-ketoglutarate	HMDB0000208	GCST90199673	GCST90200455	16:81331584-81831584	-0.0009406217385939	0.167711128867215	0.995525021904143	1.0
MR-IVW	7-methylxanthine	HMDB0001991	creatine	HMDB0000064	GCST90199754	M27718	15:74777880-75578595	0.0662807689156671	0.16938418722893	0.695572285478062	1.0
MR-IVW	7-methylxanthine	HMDB0001991	2-aminobutyrate	HMDB0000452	GCST90199754	M32348	15:74777880-75578595	-0.0881268986752057	0.169474805144626	0.603063575093932	1.0
MR-IVW	glycine	HMDB0000123	3-methyl-2-oxobutyrate	HMDB0000019	met-d-Gly	GCST90199677	1:11606378-12106378	0.438383794520123	0.65873081852293	0.505732262807718	1.0
MR-IVW	glycine	HMDB0000123	3-methyl-2-oxobutyrate	HMDB0000019	met-d-Gly	GCST90199677	1:75982013-76482013	-0.506819782511095	0.372631941060266	0.17379566628099	1.0
MR-IVW	glycine	HMDB0000123	3-methyl-2-oxobutyrate	HMDB0000019	met-d-Gly	GCST90199677	1:120004506-120504506	-0.0582653885404762	0.444796267908329	0.895780505155315	2.0
MR-IVW	glycine	HMDB0000123	3-methyl-2-oxobutyrate	HMDB0000019	met-d-Gly	GCST90199677	1:151589838-152089838	0.842741029330022	0.722653180802433	0.243543163289536	1.0
MR-IVW	glycine	HMDB0000123	3-methyl-2-oxobutyrate	HMDB0000019	met-d-Gly	GCST90199677	2:165276338-165776338	-1.07927171681992	0.593057612977971	0.0687829246816391	1.0
MR-IVW	glycine	HMDB0000123	3-methyl-2-oxobutyrate	HMDB0000019	met-d-Gly	GCST90199677	2:208538752-212979649	0.0314291529311501	0.0317209744963742	0.321783073783913	61.0
MR-IVW	glycine	HMDB0000123	3-methyl-2-oxobutyrate	HMDB0000019	met-d-Gly	GCST90199677	2:226790540-227290540	0.132733642859216	0.658497232753127	0.840252478053324	1.0
MR-IVW	glycine	HMDB0000123	3-methyl-2-oxobutyrate	HMDB0000019	met-d-Gly	GCST90199677	3:12110357-12610357	-0.0812572705253875	0.671144794480462	0.903633501694676	1.0
MR-IVW	glycine	HMDB0000123	3-methyl-2-oxobutyrate	HMDB0000019	met-d-Gly	GCST90199677	3:48534270-49826414	-0.0403263033732542	0.602557998008008	0.946641266048689	1.0
MR-IVW	glycine	HMDB0000123	3-methyl-2-oxobutyrate	HMDB0000019	met-d-Gly	GCST90199677	3:125116791-126249375	-0.157674200908544	0.166986382710883	0.345050143028487	5.0
MR-IVW	glycine	HMDB0000123	3-methyl-2-oxobutyrate	HMDB0000019	met-d-Gly	GCST90199677	4:102676923-103438709	-1.09986375398607	0.561116557497882	0.0499801069246595	1.0
MR-IVW	glycine	HMDB0000123	3-methyl-2-oxobutyrate	HMDB0000019	met-d-Gly	GCST90199677	5:90005685-90505685	-0.35023948053056	0.558657423436881	0.530704672912459	1.0
MR-IVW	glycine	HMDB0000123	3-methyl-2-oxobutyrate	HMDB0000019	met-d-Gly	GCST90199677	5:131427047-131927047	-0.916411528869236	0.644074344410861	0.154783988544462	1.0
MR-IVW	glycine	HMDB0000123	3-methyl-2-oxobutyrate	HMDB0000019	met-d-Gly	GCST90199677	6:131620261-132120261	-1.63328422343792	0.729427088880189	0.0251472674350492	1.0
MR-IVW	glycine	HMDB0000123	3-methyl-2-oxobutyrate	HMDB0000019	met-d-Gly	GCST90199677	6:160518860-161018860	-0.877319088531294	0.633182250235595	0.165877878276372	1.0
MR-IVW	glycine	HMDB0000123	3-methyl-2-oxobutyrate	HMDB0000019	met-d-Gly	GCST90199677	7:55560073-56715237	0.245222254967162	0.255807106704065	0.337749334046891	2.0
MR-IVW	glycine	HMDB0000123	3-methyl-2-oxobutyrate	HMDB0000019	met-d-Gly	GCST90199677	8:8915380-9434231	-0.598455936912952	0.221619661808856	0.0069261600375829	2.0
MR-IVW	glycine	HMDB0000123	3-methyl-2-oxobutyrate	HMDB0000019	met-d-Gly	GCST90199677	8:17169461-17669461	1.0772950023387	0.581602295000028	0.0639844654811557	1.0
MR-IVW	glycine	HMDB0000123	3-methyl-2-oxobutyrate	HMDB0000019	met-d-Gly	GCST90199677	8:126212070-126756694	-0.0114887813996904	0.235051882771792	0.961016807941852	2.0
MR-IVW	glycine	HMDB0000123	3-methyl-2-oxobutyrate	HMDB0000019	met-d-Gly	GCST90199677	9:5668443-7086536	-0.101831636868155	0.16055366279805	0.525915746037124	4.0
MR-IVW	glycine	HMDB0000123	3-methyl-2-oxobutyrate	HMDB0000019	met-d-Gly	GCST90199677	11:8005408-8505408	0.479016734921674	0.552869833349662	0.38626061983218	1.0
MR-IVW	glycine	HMDB0000123	3-methyl-2-oxobutyrate	HMDB0000019	met-d-Gly	GCST90199677	12:115016-615016	-0.299527187230483	0.627616155619736	0.633187086343068	1.0
MR-IVW	glycine	HMDB0000123	3-methyl-2-oxobutyrate	HMDB0000019	met-d-Gly	GCST90199677	12:21136493-21636493	-0.44763943755068	0.649394286263149	0.490622914408983	1.0
MR-IVW	glycine	HMDB0000123	3-methyl-2-oxobutyrate	HMDB0000019	met-d-Gly	GCST90199677	12:46468358-47667420	-0.283063131847643	0.327226193082163	0.387017864795352	2.0
MR-IVW	glycine	HMDB0000123	3-methyl-2-oxobutyrate	HMDB0000019	met-d-Gly	GCST90199677	12:56615338-57115338	0.365726767471642	0.392806024452922	0.351821487529929	1.0
MR-IVW	glycine	HMDB0000123	3-methyl-2-oxobutyrate	HMDB0000019	met-d-Gly	GCST90199677	12:57516305-58016305	-0.278164898846449	0.623526369238363	0.655513676952606	1.0
MR-IVW	glycine	HMDB0000123	3-methyl-2-oxobutyrate	HMDB0000019	met-d-Gly	GCST90199677	12:59343804-59843804	-1.262275746268	0.667598286026408	0.0586548664710118	1.0
MR-IVW	glycine	HMDB0000123	3-methyl-2-oxobutyrate	HMDB0000019	met-d-Gly	GCST90199677	13:50472895-50972895	-0.532604269739876	0.684404652906691	0.436450626907925	1.0
MR-IVW	glycine	HMDB0000123	3-methyl-2-oxobutyrate	HMDB0000019	met-d-Gly	GCST90199677	14:100551720-101051720	0.241054190710193	0.685640422276015	0.72515684256313	1.0
MR-IVW	glycine	HMDB0000123	3-methyl-2-oxobutyrate	HMDB0000019	met-d-Gly	GCST90199677	15:42451374-42951374	-0.156441427633596	0.647176723823037	0.808990102766721	1.0
MR-IVW	glycine	HMDB0000123	3-methyl-2-oxobutyrate	HMDB0000019	met-d-Gly	GCST90199677	15:43028726-44613739	0.0458303151871061	0.471793894639387	0.922614784300849	1.0
MR-IVW	glycine	HMDB0000123	3-methyl-2-oxobutyrate	HMDB0000019	met-d-Gly	GCST90199677	15:58180763-58713267	0.421552040274449	0.365819091343905	0.24917681762141	2.0
MR-IVW	glycine	HMDB0000123	3-methyl-2-oxobutyrate	HMDB0000019	met-d-Gly	GCST90199677	16:79678196-80178196	0.102379449077386	0.6445511035413	0.873796214718116	1.0
MR-IVW	glycine	HMDB0000123	3-methyl-2-oxobutyrate	HMDB0000019	met-d-Gly	GCST90199677	16:80626853-81422810	0.147703108318617	0.174456082470568	0.397190663696101	2.0
MR-IVW	glycine	HMDB0000123	3-methyl-2-oxobutyrate	HMDB0000019	met-d-Gly	GCST90199677	17:45235982-45996386	0.0896462734926499	0.369932079787701	0.808523144824275	1.0
MR-IVW	glycine	HMDB0000123	3-methyl-2-oxobutyrate	HMDB0000019	met-d-Gly	GCST90199677	19:17984588-18484588	-0.131703441173205	0.45794684481251	0.77365640767606	1.0
MR-IVW	n1-methyl-2-pyridone-5-carboxamide	HMDB0004193	glycochenodeoxycholate	HMDB0000637	GCST90199778	GCST90200342	2:135485648-135985648	-0.017381738922588	0.172884682170386	0.919916027886983	1.0
MR-IVW	n1-methyl-2-pyridone-5-carboxamide	HMDB0004193	glycochenodeoxycholate	HMDB0000637	GCST90199778	GCST90200342	7:10019022-10519022	-0.0199864035277941	0.181967217511674	0.912540083946875	1.0
MR-IVW	n1-methyl-2-pyridone-5-carboxamide	HMDB0004193	cortisone	HMDB0002802	GCST90199778	M01769	2:135485648-135985648	-0.0320192263579318	0.192115358147596	0.867632334778196	1.0
MR-IVW	n1-methyl-2-pyridone-5-carboxamide	HMDB0004193	serotonin (5ht)	HMDB0000259	GCST90199778	M02342	2:135485648-135985648	0.164784902740517	0.213251050605374	0.439683802605571	1.0
MR-IVW	n1-methyl-2-pyridone-5-carboxamide	HMDB0004193	urate	HMDB0000289	GCST90199778	GCST90200307	2:135485648-135985648	0.164887348965526	0.171826020876973	0.337247487522786	1.0
MR-IVW	n1-methyl-2-pyridone-5-carboxamide	HMDB0004193	urate	HMDB0000289	GCST90199778	GCST90200307	7:10019022-10519022	-0.025177330294334	0.180862824859364	0.889286756144818	1.0
MR-IVW	n1-methyl-2-pyridone-5-carboxamide	HMDB0004193	cholesterol	HMDB0000067	GCST90199778	M00063	2:135485648-135985648	-0.300292481181422	0.18907304370682	0.112233142968294	1.0
MR-IVW	n1-methyl-2-pyridone-5-carboxamide	HMDB0004193	sarcosine	HMDB0000271	GCST90199778	GCST90200291	2:135485648-135985648	-0.301427194017801	0.172231374837064	0.0800959863703446	1.0
MR-IVW	n1-methyl-2-pyridone-5-carboxamide	HMDB0004193	sarcosine	HMDB0000271	GCST90199778	GCST90200291	7:10019022-10519022	0.135494601773699	0.181307212276812	0.454870103521279	1.0
MR-IVW	n1-methyl-2-pyridone-5-carboxamide	HMDB0004193	caffeine	HMDB0001847	GCST90199778	M00569	2:135485648-135985648	-0.136425666401199	0.190277903138516	0.473385738834388	1.0
MR-IVW	1-methylxanthine	HMDB0010738	taurine	HMDB0000251	GCST90199763	bioa_034	8:18005709-18505709	0.0049855976843723	0.0310844416848192	0.872574776645258	2.0
MR-IVW	1-methylxanthine	HMDB0010738	taurine	HMDB0000251	GCST90199763	bioa_034	15:74275585-74775585	-0.0578174823574669	0.0880022562518523	0.511180916462769	1.0
MR-IVW	1-methylxanthine	HMDB0010738	taurine	HMDB0000251	GCST90199763	bioa_034	15:74777880-75599999	0.0672632979443584	0.0707290199204608	0.341604375868343	1.0
MR-IVW	n1-methyl-2-pyridone-5-carboxamide	HMDB0004193	urea	HMDB0000294	GCST90199778	M01670	2:135485648-135985648	-0.305776861216102	0.189290437895681	0.106227429780002	1.0
MR-IVW	n1-methyl-2-pyridone-5-carboxamide	HMDB0004193	phosphate	HMDB0001429	GCST90199778	M11438	2:135485648-135985648	-0.12311574518743	0.189408838749893	0.515692221611729	1.0
MR-IVW	n1-methyl-2-pyridone-5-carboxamide	HMDB0004193	cytidine	HMDB0000089	GCST90199778	GCST90200429	2:135485648-135985648	0.250651422184559	0.178470455575521	0.16018724047399	1.0
MR-IVW	n1-methyl-2-pyridone-5-carboxamide	HMDB0004193	cytidine	HMDB0000089	GCST90199778	GCST90200429	7:10019022-10519022	-0.182975097682314	0.187859015995741	0.330055439444881	1.0
MR-IVW	n1-methyl-2-pyridone-5-carboxamide	HMDB0004193	sphinganine	HMDB0000269	GCST90199778	GCST90200374	2:135485648-135985648	0.0516478026104588	0.181234439818735	0.775661104965895	1.0
MR-IVW	n1-methyl-2-pyridone-5-carboxamide	HMDB0004193	sphinganine	HMDB0000269	GCST90199778	GCST90200374	7:10019022-10519022	0.205372199326019	0.19074181507709	0.281613171300202	1.0
MR-IVW	n1-methyl-2-pyridone-5-carboxamide	HMDB0004193	arginine	HMDB0000517	GCST90199778	GCST90200372	2:135485648-135985648	-0.318836678651825	0.17208113711611	0.0639070742983792	1.0
MR-IVW	n1-methyl-2-pyridone-5-carboxamide	HMDB0004193	arginine	HMDB0000517	GCST90199778	GCST90200372	7:10019022-10519022	-0.0067284484334369	0.181159204020908	0.970372517752402	1.0
MR-IVW	n1-methyl-2-pyridone-5-carboxamide	HMDB0004193	leucine	HMDB0000687	GCST90199778	GCST90200389	2:135485648-135985648	-0.0113659602800721	0.171960444137359	0.947301104840217	1.0
MR-IVW	n1-methyl-2-pyridone-5-carboxamide	HMDB0004193	leucine	HMDB0000687	GCST90199778	GCST90200389	7:10019022-10519022	-0.0473853671852574	0.180993742332186	0.793470504076098	1.0
MR-IVW	n1-methyl-2-pyridone-5-carboxamide	HMDB0004193	serine	HMDB0000187	GCST90199778	GCST90200415	2:135485648-135985648	-0.0666006877264605	0.171761302604038	0.698200004777209	1.0
MR-IVW	n1-methyl-2-pyridone-5-carboxamide	HMDB0004193	serine	HMDB0000187	GCST90199778	GCST90200415	7:10019022-10519022	-0.306433136581246	0.180755083910543	0.090019528860962	1.0
MR-IVW	n1-methyl-2-pyridone-5-carboxamide	HMDB0004193	stearoyl sphingomyelin (d18:1/18:0)	HMDB0001348	GCST90199778	GCST90200335	2:135485648-135985648	-0.062273987844551	0.171896641831117	0.717145964808165	1.0
MR-IVW	n1-methyl-2-pyridone-5-carboxamide	HMDB0004193	stearoyl sphingomyelin (d18:1/18:0)	HMDB0001348	GCST90199778	GCST90200335	7:10019022-10519022	-0.36603608527606	0.180883887209696	0.0430116375193867	1.0
MR-IVW	docosapentaenoate (n6 dpa; 22:5n6)	HMDB0001976	methionine sulfoxide	HMDB0002005	GCST90199796	GCST90199625	11:61347212-61847212	-0.118288902982138	0.13703764806291	0.38803551588645	1.0
MR-IVW	n1-methyl-2-pyridone-5-carboxamide	HMDB0004193	creatinine	HMDB0000562	GCST90199778	GCST90200366	2:135485648-135985648	-0.124385960782995	0.17209064509579	0.469806900247164	1.0
MR-IVW	n1-methyl-2-pyridone-5-carboxamide	HMDB0004193	creatinine	HMDB0000562	GCST90199778	GCST90200366	7:10019022-10519022	0.298106029117462	0.18110745393849	0.0997601668593159	1.0
MR-IVW	docosapentaenoate (n6 dpa; 22:5n6)	HMDB0001976	thyroxine	HMDB0000248	GCST90199796	GCST90200293	11:61347212-61847212	0.207843107129766	0.136867072110977	0.128869152525786	1.0
MR-IVW	docosapentaenoate (n6 dpa; 22:5n6)	HMDB0001976	1-stearoyl-2-oleoyl-gps (18:0/18:1)	HMDB0010163	GCST90199796	GCST90199652	11:61347212-61847212	-0.149429361334243	0.138623889087874	0.281056906948072	1.0
MR-IVW	docosapentaenoate (n6 dpa; 22:5n6)	HMDB0001976	sphinganine-1-phosphate	HMDB0001383	GCST90199796	GCST90199845	11:61347212-61847212	-0.188054906334954	0.138011143568663	0.173006502003245	1.0
MR-IVW	docosapentaenoate (n6 dpa; 22:5n6)	HMDB0001976	glutamine	HMDB0000641	GCST90199796	M00053	11:61347212-61847212	-0.014491362339502	0.144913623395026	0.920344325445945	1.0
MR-IVW	docosapentaenoate (n6 dpa; 22:5n6)	HMDB0001976	glycerol	HMDB0000131	GCST90199796	GCST90200325	11:61347212-61847212	0.0843225966736114	0.13669289565659	0.537316373452774	1.0
MR-IVW	docosapentaenoate (n6 dpa; 22:5n6)	HMDB0001976	phosphoethanolamine	HMDB0000224	GCST90199796	GCST90200281	11:61347212-61847212	-0.150958884843513	0.136950708721968	0.270337239832106	1.0
MR-IVW	docosapentaenoate (n6 dpa; 22:5n6)	HMDB0001976	methionine	HMDB0000696	GCST90199796	GCST90200391	11:61347212-61847212	0.137910095834976	0.137210314020997	0.314848667777388	1.0
MR-IVW	docosapentaenoate (n6 dpa; 22:5n6)	HMDB0001976	uridine	HMDB0000296	GCST90199796	GCST90200407	11:61347212-61847212	0.23322993647196	0.136936725481695	0.0885315953052121	1.0
MR-IVW	docosapentaenoate (n6 dpa; 22:5n6)	HMDB0001976	dihydroorotate	HMDB03349	GCST90199796	GCST90200444	11:61347212-61847212	0.0833848123718369	0.137441517501685	0.544054640535954	1.0
MR-IVW	docosapentaenoate (n6 dpa; 22:5n6)	HMDB0001976	alanine	HMDB0000161	GCST90199796	bioa_001	11:61347212-61847212	-0.0574193389607334	0.0428822546383375	0.180570672906222	1.0
MR-IVW	docosapentaenoate (n6 dpa; 22:5n6)	HMDB0001976	1,7-dimethylurate	HMDB0011103	GCST90199796	M34400	11:61347212-61847212	0.319345202578391	0.164907768544579	0.0528055214644583	1.0
MR-IVW	docosapentaenoate (n6 dpa; 22:5n6)	HMDB0001976	glycine	HMDB0000123	GCST90199796	bioa_008	11:61347212-61847212	-0.0213704784001271	0.0446147774532924	0.631938628653825	1.0
MR-IVW	glycerophosphoethanolamine	HMDB0000114	n-acetyl-aspartyl-glutamate (naag)	HMDB0001067	GCST90199808	GCST90200684	1:40156715-40656715	0.162973619380702	0.183539392552741	0.37456818740418	1.0
MR-IVW	glycerophosphoethanolamine	HMDB0000114	n-acetyl-aspartyl-glutamate (naag)	HMDB0001067	GCST90199808	GCST90200684	22:24208096-24708096	0.0755809758626261	0.124947715513231	0.545244896735661	1.0
MR-IVW	glycerophosphoethanolamine	HMDB0000114	creatinine	HMDB0000562	GCST90199808	M00513	1:40156715-40656715	0.0897087888784009	0.190631176366602	0.637934810590957	1.0
MR-IVW	glycerophosphoethanolamine	HMDB0000114	creatinine	HMDB0000562	GCST90199808	M00513	22:24208096-24708096	-0.12581434304091	0.130653356234791	0.335566110230855	1.0
MR-IVW	docosapentaenoate (n6 dpa; 22:5n6)	HMDB0001976	tyrosine	HMDB0000158	GCST90199796	met-d-Tyr	11:61347212-61847212	-0.209620803790518	0.0366994646349461	1.11773067632213e-08	1.0
MR-IVW	glycerophosphoethanolamine	HMDB0000114	valine	HMDB0000883	GCST90199808	bioa_022	1:40156715-40656715	-0.0606400888490047	0.0558894828101417	0.277921655267814	1.0
MR-IVW	glycerophosphoethanolamine	HMDB0000114	valine	HMDB0000883	GCST90199808	bioa_022	22:24208096-24708096	-0.01796595420008	0.0383069385929221	0.639069636018665	1.0
MR-IVW	glycerophosphoethanolamine	HMDB0000114	glycerol	HMDB0000131	GCST90199808	M15122	1:40156715-40656715	-0.337410172058792	0.190710097250622	0.0768553713519188	1.0
MR-IVW	glycerophosphoethanolamine	HMDB0000114	glycerol	HMDB0000131	GCST90199808	M15122	22:24208096-24708096	-0.0862868576722006	0.130737663139697	0.50925382934267	1.0
MR-IVW	glycerophosphoethanolamine	HMDB0000114	theobromine	HMDB0002825	GCST90199808	GCST90199644	1:40156715-40656715	0.0751827695580071	0.178608015318696	0.673800892369003	1.0
MR-IVW	glycerophosphoethanolamine	HMDB0000114	theobromine	HMDB0002825	GCST90199808	GCST90199644	22:24208096-24708096	0.117976461094961	0.121581548313689	0.331872858744779	1.0
MR-IVW	glycerophosphoethanolamine	HMDB0000114	cytosine	HMDB0000630	GCST90199808	GCST90200433	1:40156715-40656715	-0.295345285042182	0.19267539673719	0.125309232376487	1.0
MR-IVW	glycerophosphoethanolamine	HMDB0000114	cytosine	HMDB0000630	GCST90199808	GCST90200433	22:24208096-24708096	0.0827148956399452	0.131181929715437	0.528344124398049	1.0
MR-IVW	glycerophosphoethanolamine	HMDB0000114	leucine	HMDB0000687	GCST90199808	bioa_011	1:40156715-40656715	0.0082376222646994	0.0556596098966184	0.882342768242236	1.0
MR-IVW	glycerophosphoethanolamine	HMDB0000114	leucine	HMDB0000687	GCST90199808	bioa_011	22:24208096-24708096	-0.0138099912236555	0.0381491470266742	0.717352030441164	1.0
MR-IVW	glycerophosphoethanolamine	HMDB0000114	isoleucine	HMDB0000172	GCST90199808	bioa_010	1:40156715-40656715	-0.0096261026023804	0.0556422115744566	0.86265142762259	1.0
MR-IVW	glycerophosphoethanolamine	HMDB0000114	isoleucine	HMDB0000172	GCST90199808	bioa_010	22:24208096-24708096	0.0025552106741162	0.0381374727480088	0.946581703201861	1.0
MR-IVW	glycerophosphoethanolamine	HMDB0000114	cysteine	HMDB0000574	GCST90199808	GCST90200439	1:40156715-40656715	0.0953782825918157	0.1777460694386	0.591544948019504	1.0
MR-IVW	glycerophosphoethanolamine	HMDB0000114	cysteine	HMDB0000574	GCST90199808	GCST90200439	22:24208096-24708096	-0.0329106946785062	0.121002065313656	0.785633883785921	1.0
MR-IVW	sphinganine-1-phosphate	HMDB0001383	adenosine 5'-monophosphate (amp)	HMDB0000045	GCST90199845	GCST90200356	3:56698451-57198451	0.637544645918728	0.181652187965004	0.0004486128898574	1.0
MR-IVW	sphinganine-1-phosphate	HMDB0001383	adenosine 5'-monophosphate (amp)	HMDB0000045	GCST90199845	GCST90200356	17:74160792-74669333	0.102688280131933	0.104652797710408	0.326480202741427	2.0
MR-IVW	sphinganine-1-phosphate	HMDB0001383	taurocholate	HMDB0000036	GCST90199845	GCST90200333	3:56698451-57198451	0.0633733823551705	0.187279870323533	0.735070326725288	1.0
MR-IVW	sphinganine-1-phosphate	HMDB0001383	taurocholate	HMDB0000036	GCST90199845	GCST90200333	17:74160792-74669333	0.0479861717522398	0.125651493687729	0.702536329492833	2.0
MR-IVW	2-hydroxyglutarate	HMDB0059655	2-aminobutyrate	HMDB0000452	GCST90199865	M32348	14:91386532-91886532	0.245905923251991	0.128076001693745	0.0548578994076728	1.0
MR-IVW	2-hydroxyglutarate	HMDB0059655	n-acetylornithine	HMDB0003357	GCST90199865	bioa_023	14:91386532-91886532	-0.0020709238781241	0.0627552690340847	0.973674587642554	1.0
MR-IVW	2-hydroxyglutarate	HMDB0059655	xanthine	HMDB0000292	GCST90199865	M03147	14:91386532-91886532	1.18064139533349e-308	0.136208932159769	1.0	1.0
MR-IVW	2-hydroxyglutarate	HMDB0059655	cortisol	HMDB0000063	GCST90199865	M01712	14:91386532-91886532	-0.236757911529192	0.128243868744978	0.064869870279958	1.0
MR-IVW	2-hydroxyglutarate	HMDB0059655	valine	HMDB0000883	GCST90199865	bioa_022	14:91386532-91886532	-0.0144639648651514	0.0375687399094839	0.700237415530549	1.0
MR-IVW	alpha-ketoglutaramate*	HMDB0001552	citrate	HMDB0000094	GCST90199885	M01564	3:99879368-100379368	0.150355078601387	0.14244165341184	0.291171315245306	1.0
MR-IVW	alpha-ketoglutaramate*	HMDB0001552	threonine	HMDB0000167	GCST90199885	M01284	3:99879368-100379368	0.182343101252937	0.162082756669277	0.260589034273616	1.0
MR-IVW	2-hydroxyglutarate	HMDB0059655	histidine	HMDB0000177	GCST90199865	met-d-His	2:242459363-242959363	0.0362115893230322	0.0430907658221271	0.40070873717104	1.0
MR-IVW	2-hydroxyglutarate	HMDB0059655	histidine	HMDB0000177	GCST90199865	met-d-His	14:91386532-91886532	-0.0032694154418604	0.0319297792481768	0.918444004973418	1.0
MR-IVW	alpha-ketoglutaramate*	HMDB0001552	1,7-dimethylurate	HMDB0011103	GCST90199885	GCST90199756	3:99879368-100379368	0.0616278330944202	0.127744136102254	0.629499237896827	1.0
MR-IVW	alpha-ketoglutaramate*	HMDB0001552	4-methyl-2-oxopentanoate	HMDB0000695	GCST90199885	GCST90199655	3:99879368-100379368	0.167774322625723	0.125350259615215	0.180751692485539	1.0
MR-IVW	alpha-ketoglutaramate*	HMDB0001552	phosphoethanolamine	HMDB0000224	GCST90199885	GCST90200281	3:99879368-100379368	-0.0565690854313782	0.125377502996872	0.651852559668758	1.0
MR-IVW	alpha-ketoglutaramate*	HMDB0001552	citrulline	HMDB0000904	GCST90199885	M02132	3:99879368-100379368	-0.100818559586893	0.142826292748099	0.480261302753424	1.0
MR-IVW	alpha-ketoglutaramate*	HMDB0001552	hypotaurine	HMDB0000965	GCST90199885	GCST90200379	3:99879368-100379368	-0.0319705756309347	0.125691154068235	0.799218841192876	1.0
MR-IVW	alpha-ketoglutaramate*	HMDB0001552	4-hydroxy-2-oxoglutaric acid	HMDB0002070	GCST90199885	GCST90199897	3:99879368-100379368	-0.10474661703815	0.127990388847818	0.413132020342231	1.0
MR-IVW	alpha-ketoglutaramate*	HMDB0001552	dihydroorotate	HMDB03349	GCST90199885	GCST90200444	3:99879368-100379368	-0.166409164371554	0.125808522314921	0.185929261620134	1.0
MR-IVW	2-hydroxyglutarate	HMDB0059655	isoleucine	HMDB0000172	GCST90199865	met-d-Ile	2:242459363-242959363	-0.0463523997180035	0.0430569669133761	0.281687352253113	1.0
MR-IVW	2-hydroxyglutarate	HMDB0059655	isoleucine	HMDB0000172	GCST90199865	met-d-Ile	14:91386532-91886532	-0.0020974021249793	0.0319047980951152	0.947585307544294	1.0
MR-IVW	alpha-ketoglutaramate*	HMDB0001552	phenylalanine	HMDB0000159	GCST90199885	bioa_016	3:99879368-100379368	0.114439064952091	0.0426693008769908	0.0073183459778563	1.0
MR-IVW	alpha-ketoglutaramate*	HMDB0001552	taurine	HMDB0000251	GCST90199885	bioa_034	3:99879368-100379368	0.0488146432494308	0.0742993047936542	0.511180916462769	1.0
MR-IVW	alpha-ketoglutaramate*	HMDB0001552	beta-alanine	HMDB0000056	GCST90199885	GCST90200361	3:99879368-100379368	0.0980906073781213	0.126443726931228	0.437887801795735	1.0
MR-IVW	isoursodeoxycholate	HMDB0000686	inosine	HMDB0000195	GCST90199892	M01123	5:35715970-36215970	-0.274884618546645	0.303603907051519	0.365250653150159	1.0
MR-IVW	isoursodeoxycholate	HMDB0000686	pyruvate	HMDB0000243	GCST90199892	M00599	5:35715970-36215970	0.104263746824825	0.183360382347109	0.569608991540109	1.0
MR-IVW	isoursodeoxycholate	HMDB0000686	acetate	HMDB0000042	GCST90199892	met-d-Acetate	5:35715970-36215970	0.0708122704036194	0.0467212507195872	0.129612172361291	1.0
MR-IVW	isoursodeoxycholate	HMDB0000686	pyruvate	HMDB0000243	GCST90199892	met-d-Pyruvate	5:35715970-36215970	0.0742290360355611	0.0467818326544814	0.112579142798072	1.0
MR-IVW	sulfate*	HMDB01448	urate	HMDB0000289	GCST90199896	GCST90200307	7:122557611-123057611	0.0209798177702405	0.17205559927818	0.902949491732359	1.0
MR-IVW	sulfate*	HMDB01448	dehydroepiandrosterone sulfate (dhea-s)	HMDB0001032	GCST90199896	GCST90199673	7:122557611-123057611	0.101701761016772	0.172428096153958	0.555310471959333	1.0
MR-IVW	sulfate*	HMDB01448	5-methylthioadenosine (mta)	HMDB0001173	GCST90199896	GCST90200359	7:122557611-123057611	-0.034979205772134	0.172620230010841	0.839418948210435	1.0
MR-IVW	sulfate*	HMDB01448	cysteinylglycine	HMDB0000078	GCST90199896	GCST90200364	7:122557611-123057611	0.228340102349488	0.172560234281017	0.185752691915143	1.0
MR-IVW	sulfate*	HMDB01448	5,6-dihydrothymine	HMDB0000079	GCST90199896	GCST90200339	7:122557611-123057611	-0.0486172494399958	0.172525290489093	0.778098548453222	1.0
MR-IVW	sulfate*	HMDB01448	spermidine	HMDB0001257	GCST90199896	GCST90200423	7:122557611-123057611	0.077920785562744	0.182462824070128	0.669342764063777	1.0
MR-IVW	sulfate*	HMDB01448	taurine	HMDB0000251	GCST90199896	GCST90200420	7:122557611-123057611	-0.0694299027948493	0.17252442416117	0.687363761893347	1.0
MR-IVW	sulfate*	HMDB01448	heme	HMDB0003178	GCST90199896	M32593	7:122557611-123057611	0.0344996385668033	0.202685376579976	0.864842812437016	1.0
MR-IVW	sulfate*	HMDB01448	histidine	HMDB0000177	GCST90199896	GCST90200377	7:122557611-123057611	-0.0309986503536597	0.172483818239465	0.85737303525692	1.0
MR-IVW	sulfate*	HMDB01448	betaine	HMDB0000043	GCST90199896	GCST90200425	7:122557611-123057611	0.0364141436257121	0.172389376025121	0.832706282634642	1.0
MR-IVW	sulfate*	HMDB01448	tyrosine	HMDB0000158	GCST90199896	met-d-Tyr	7:122557611-123057611	0.0528564293284645	0.0461403700931734	0.251978449584326	1.0
MR-IVW	sulfate*	HMDB01448	serine	HMDB0000187	GCST90199896	bioa_018	7:122557611-123057611	-0.116632802632604	0.0888969532260698	0.189520134552517	1.0
MR-IVW	sulfate*	HMDB01448	pyruvate	HMDB0000243	GCST90199896	met-d-Pyruvate	7:122557611-123057611	-0.0800555049478612	0.0461727885972502	0.0829492546805558	1.0
MR-IVW	2-oxoarginine*	HMDB0004225	uridine	HMDB0000296	GCST90199903	GCST90200407	4:102938709-103438709	0.165675074327676	0.182209570660379	0.363215216198157	1.0
MR-IVW	2-oxoarginine*	HMDB0004225	uridine	HMDB0000296	GCST90199903	GCST90200407	6:160310824-160819068	-0.176670505255919	0.133424531395	0.185462162097955	2.0
MR-IVW	2-oxoarginine*	HMDB0004225	spermidine	HMDB0001257	GCST90199903	GCST90200423	4:102938709-103438709	-0.125301845400884	0.193108701415612	0.516424407836593	1.0
MR-IVW	2-oxoarginine*	HMDB0004225	spermidine	HMDB0001257	GCST90199903	GCST90200423	6:160310824-160819068	-0.0529794112318407	0.15609443370115	0.734303784054524	2.0
MR-IVW	2-oxoarginine*	HMDB0004225	urea	HMDB0000294	GCST90199903	GCST90200417	4:102938709-103438709	0.270547623453511	0.182360156117059	0.13791784119752	1.0
MR-IVW	2-oxoarginine*	HMDB0004225	urea	HMDB0000294	GCST90199903	GCST90200417	6:160310824-160819068	0.178234995388553	0.104872311144322	0.0892169321753902	2.0
MR-IVW	2-oxoarginine*	HMDB0004225	cytosine	HMDB0000630	GCST90199903	GCST90200433	4:102938709-103438709	0.208213930656907	0.197982094537362	0.29294610838665	1.0
MR-IVW	2-oxoarginine*	HMDB0004225	cytosine	HMDB0000630	GCST90199903	GCST90200433	6:160310824-160819068	0.112245864374029	0.113856201638416	0.324203587668904	2.0
MR-IVW	2-oxoarginine*	HMDB0004225	n1-methyl-2-pyridone-5-carboxamide	HMDB0004193	GCST90199903	GCST90199778	4:102938709-103438709	-0.0876422955243626	0.183060975931617	0.632109287752223	1.0
MR-IVW	2-oxoarginine*	HMDB0004225	n1-methyl-2-pyridone-5-carboxamide	HMDB0004193	GCST90199903	GCST90199778	6:160310824-160819068	0.240648676691662	0.105249740695623	0.0222277200272832	2.0
MR-IVW	2-oxoarginine*	HMDB0004225	gluconate	HMDB0000625	GCST90199903	GCST90200373	4:102938709-103438709	-0.005688894028156	0.183863504509072	0.975316707949897	1.0
MR-IVW	2-oxoarginine*	HMDB0004225	gluconate	HMDB0000625	GCST90199903	GCST90200373	6:160310824-160819068	0.0798251542572324	0.221552475197656	0.718623482947413	2.0
MR-IVW	2-oxoarginine*	HMDB0004225	arginine	HMDB0000517	GCST90199903	GCST90200372	4:102938709-103438709	-0.0816278689461541	0.182393369287787	0.654487032319348	1.0
MR-IVW	2-oxoarginine*	HMDB0004225	arginine	HMDB0000517	GCST90199903	GCST90200372	6:160310824-160819068	-0.144500930977193	0.170476549378201	0.396644409723929	2.0
MR-IVW	2-oxoarginine*	HMDB0004225	guanidinoacetate	HMDB0000128	GCST90199903	GCST90200384	4:102938709-103438709	-0.0279087396638173	0.182384256880837	0.878381203241215	1.0
MR-IVW	2-oxoarginine*	HMDB0004225	guanidinoacetate	HMDB0000128	GCST90199903	GCST90200384	6:160310824-160819068	-0.0916616920607752	0.118644290581166	0.439773549153466	2.0
MR-IVW	2-oxoarginine*	HMDB0004225	7-methylxanthine	HMDB0001991	GCST90199903	M34390	4:102938709-103438709	-0.328086362790658	0.221940774828974	0.139337967047261	1.0
MR-IVW	2-oxoarginine*	HMDB0004225	7-methylxanthine	HMDB0001991	GCST90199903	M34390	6:160310824-160819068	0.368301560357585	0.177800753276075	0.0383187631494133	1.0
MR-IVW	2-oxoarginine*	HMDB0004225	cortisone	HMDB0002802	GCST90199903	M01769	4:102938709-103438709	-0.0615875706454559	0.195960452053723	0.753304047285912	1.0
MR-IVW	2-oxoarginine*	HMDB0004225	cortisone	HMDB0002802	GCST90199903	M01769	6:160310824-160819068	-0.0314035601699153	0.157017800849577	0.841480581121794	1.0
MR-IVW	2-oxoarginine*	HMDB0004225	oleamide	HMDB0002117	GCST90199903	M32458	4:102938709-103438709	0.313255783849302	0.199596605638493	0.116544414906222	1.0
MR-IVW	2-oxoarginine*	HMDB0004225	oleamide	HMDB0002117	GCST90199903	M32458	6:160310824-160819068	0.210116289968198	0.159939265498181	0.188938599700919	1.0
MR-IVW	2-oxoarginine*	HMDB0004225	alanine	HMDB0000161	GCST90199903	bioa_001	4:102938709-103438709	-0.113533587944234	0.0570520542433337	0.0465909355004237	1.0
MR-IVW	2-oxoarginine*	HMDB0004225	alanine	HMDB0000161	GCST90199903	bioa_001	6:160310824-160819068	0.0339777098244518	0.0451231206168015	0.451449914020484	1.0
MR-IVW	glycohyocholate	HMDB0000138	alpha-ketoglutarate	HMDB0000208	GCST90199935	M33453	10:45742470-46242470	0.196553330052447	0.201124337728086	0.328434151229542	1.0
MR-IVW	glycohyocholate	HMDB0000138	alpha-ketoglutarate	HMDB0000208	GCST90199935	M33453	17:28409010-28909010	0.103495821200688	0.169356798328398	0.541126024471667	1.0
MR-IVW	beta-citrylglutamate	HMDB0241915	uridine	HMDB0000296	GCST90199911	M00606	3:183486882-183986882	0.062553543116835	0.132926279123274	0.637934810590956	1.0
MR-IVW	beta-citrylglutamate	HMDB0241915	uridine	HMDB0000296	GCST90199911	M00606	11:88203934-92094388	-0.0180971936834646	0.0391782752681242	0.644139335880538	3.0
MR-IVW	beta-citrylglutamate	HMDB0241915	leucine	HMDB0000687	GCST90199911	M00060	3:183486882-183986882	-0.206785483351752	0.132933525011841	0.119813814205544	1.0
MR-IVW	beta-citrylglutamate	HMDB0241915	leucine	HMDB0000687	GCST90199911	M00060	11:88203934-92094388	-0.0453192670079598	0.0391846339132162	0.247453353414375	3.0
MR-IVW	glycohyocholate	HMDB0000138	n-formylanthranilic acid	HMDB0004089	GCST90199935	GCST90199960	7:99108524-99608524	-0.0360052922169025	0.163812789522703	0.826030527892305	1.0
MR-IVW	glycohyocholate	HMDB0000138	n-formylanthranilic acid	HMDB0004089	GCST90199935	GCST90199960	10:45742470-46242470	0.395898017542419	0.173185419548213	0.022255559649807	1.0
MR-IVW	glycohyocholate	HMDB0000138	n-formylanthranilic acid	HMDB0004089	GCST90199935	GCST90199960	13:103468308-103968308	0.199160709932418	0.15953381944553	0.211887615263769	1.0
MR-IVW	glycohyocholate	HMDB0000138	n-formylanthranilic acid	HMDB0004089	GCST90199935	GCST90199960	17:28409010-28909010	0.0218885511679855	0.147558709427458	0.882076095178223	1.0
MR-IVW	glycohyocholate	HMDB0000138	isoursodeoxycholate	HMDB0000686	GCST90199935	GCST90199892	7:99108524-99608524	0.0377580433787118	0.156694965675727	0.809582040605471	1.0
MR-IVW	glycohyocholate	HMDB0000138	isoursodeoxycholate	HMDB0000686	GCST90199935	GCST90199892	10:45742470-46242470	0.139957329666108	0.165710663358927	0.398340601510043	1.0
MR-IVW	glycohyocholate	HMDB0000138	isoursodeoxycholate	HMDB0000686	GCST90199935	GCST90199892	13:103468308-103968308	-0.204283610268918	0.152601147342231	0.180675923484103	1.0
MR-IVW	glycohyocholate	HMDB0000138	isoursodeoxycholate	HMDB0000686	GCST90199935	GCST90199892	17:28409010-28909010	0.0428455297707486	0.141146602537823	0.761468165745991	1.0
MR-IVW	2-oxoarginine*	HMDB0004225	phenylalanine	HMDB0000159	GCST90199903	met-d-Phe	4:102938709-103438709	-0.128739713346138	0.0488078417786993	0.0083474074401143	1.0
MR-IVW	2-oxoarginine*	HMDB0004225	phenylalanine	HMDB0000159	GCST90199903	met-d-Phe	6:160310824-160819068	0.0944371447274977	0.0280675811117215	0.0007664518671462	2.0
MR-IVW	beta-citrylglutamate	HMDB0241915	kynurenine	HMDB0000684	GCST90199911	M15140	3:183486882-183986882	0.148413107952428	0.132790675536384	0.263717761833699	1.0
MR-IVW	beta-citrylglutamate	HMDB0241915	kynurenine	HMDB0000684	GCST90199911	M15140	11:88203934-92094388	0.0498004291836439	0.0391388585798572	0.203229713664931	3.0
MR-IVW	beta-citrylglutamate	HMDB0241915	inositol 1-phosphate (i1p)	HMDB0000213	GCST90199911	M01481	3:183486882-183986882	0.335434995228826	0.27154261518524	0.216721062179052	1.0
MR-IVW	beta-citrylglutamate	HMDB0241915	inositol 1-phosphate (i1p)	HMDB0000213	GCST90199911	M01481	11:88203934-92094388	-0.127757305287467	0.0805425288747341	0.112691847442509	3.0
MR-IVW	beta-citrylglutamate	HMDB0241915	inosine	HMDB0000195	GCST90199911	M01123	3:183486882-183986882	0.173274191050171	0.221875488539854	0.434830502411299	1.0
MR-IVW	beta-citrylglutamate	HMDB0241915	inosine	HMDB0000195	GCST90199911	M01123	11:88203934-92094388	0.0150744451565768	0.0654021394069634	0.817712149350716	3.0
MR-IVW	beta-citrylglutamate	HMDB0241915	hippurate	HMDB0000714	GCST90199911	M15753	3:183486882-183986882	0.0920055091050033	0.132896846485004	0.488744120386506	1.0
MR-IVW	beta-citrylglutamate	HMDB0241915	hippurate	HMDB0000714	GCST90199911	M15753	11:88203934-92094388	0.0504187473659799	0.0952136571385125	0.596435948895799	3.0
MR-IVW	glycohyocholate	HMDB0000138	1,7-dimethylurate	HMDB0011103	GCST90199935	GCST90199756	7:99108524-99608524	-0.0675733570372839	0.159467996326677	0.671753664103054	1.0
MR-IVW	glycohyocholate	HMDB0000138	1,7-dimethylurate	HMDB0011103	GCST90199935	GCST90199756	10:45742470-46242470	0.0995229779580748	0.168648165804505	0.555108919827907	1.0
MR-IVW	glycohyocholate	HMDB0000138	1,7-dimethylurate	HMDB0011103	GCST90199935	GCST90199756	13:103468308-103968308	0.0543465233041511	0.155318639163799	0.726411178989675	1.0
MR-IVW	glycohyocholate	HMDB0000138	1,7-dimethylurate	HMDB0011103	GCST90199935	GCST90199756	17:28409010-28909010	-0.132051956240307	0.143638758246614	0.357921037292409	1.0
MR-IVW	beta-citrylglutamate	HMDB0241915	urea	HMDB0000294	GCST90199911	GCST90200417	3:183486882-183986882	-0.241946183633061	0.117989425609696	0.0403083388307128	1.0
MR-IVW	beta-citrylglutamate	HMDB0241915	urea	HMDB0000294	GCST90199911	GCST90200417	11:88203934-92094388	-0.0019696852723001	0.0265314282896812	0.940819657095525	5.0
MR-IVW	glycohyocholate	HMDB0000138	betaine	HMDB0000043	GCST90199935	GCST90200425	7:99108524-99608524	-0.262932604282007	0.156687755232614	0.0933339541488388	1.0
MR-IVW	glycohyocholate	HMDB0000138	betaine	HMDB0000043	GCST90199935	GCST90200425	10:45742470-46242470	-0.0331021676368619	0.165737569291431	0.841694567529478	1.0
MR-IVW	glycohyocholate	HMDB0000138	betaine	HMDB0000043	GCST90199935	GCST90200425	13:103468308-103968308	0.275990047818071	0.152605977462062	0.0705265387673155	1.0
MR-IVW	glycohyocholate	HMDB0000138	betaine	HMDB0000043	GCST90199935	GCST90200425	17:28409010-28909010	0.273452114788044	0.141132360035773	0.0526771867391732	1.0
MR-IVW	beta-citrylglutamate	HMDB0241915	5-oxoproline	HMDB0000267	GCST90199911	GCST90200280	3:183486882-183986882	-0.0064307193792559	0.117955097438409	0.956522175009245	1.0
MR-IVW	beta-citrylglutamate	HMDB0241915	5-oxoproline	HMDB0000267	GCST90199911	GCST90200280	11:88203934-92094388	-0.0119489186387427	0.0265157893095745	0.652253291318003	5.0
MR-IVW	beta-citrylglutamate	HMDB0241915	aspartate	HMDB0000191	GCST90199911	GCST90200370	3:183486882-183986882	0.0143132282074867	0.11791212845683	0.903382977231567	1.0
MR-IVW	beta-citrylglutamate	HMDB0241915	aspartate	HMDB0000191	GCST90199911	GCST90200370	11:88203934-92094388	0.0206425577320972	0.0265058513873623	0.436101968339637	5.0
MR-IVW	glycohyocholate	HMDB0000138	glycine	HMDB0000123	GCST90199935	bioa_008	10:45742470-46242470	-0.0265582141922161	0.0545343207232371	0.626258330947342	1.0
MR-IVW	glycohyocholate	HMDB0000138	glycine	HMDB0000123	GCST90199935	bioa_008	17:28409010-28909010	-0.0483530728173545	0.0452744127503313	0.285520511795903	1.0
MR-IVW	beta-citrylglutamate	HMDB0241915	n-formylanthranilic acid	HMDB0004089	GCST90199911	GCST90199960	3:183486882-183986882	0.0290326889308489	0.123410009617021	0.814011655462885	1.0
MR-IVW	beta-citrylglutamate	HMDB0241915	n-formylanthranilic acid	HMDB0004089	GCST90199911	GCST90199960	11:88203934-92094388	0.0322712287127628	0.0277424596878889	0.244730827163179	5.0
MR-IVW	beta-citrylglutamate	HMDB0241915	3-(4-hydroxyphenyl)lactate	HMDB0000755	GCST90199911	GCST90200371	3:183486882-183986882	-0.428625407139961	0.117774995648293	0.000273318293049	1.0
MR-IVW	beta-citrylglutamate	HMDB0241915	3-(4-hydroxyphenyl)lactate	HMDB0000755	GCST90199911	GCST90200371	11:88203934-92094388	0.0193890911288414	0.0297484791429025	0.514551186789253	5.0
MR-IVW	glycohyocholate	HMDB0000138	3-ureidopropionate	HMDB0000026	GCST90199935	GCST90200283	7:99108524-99608524	-0.0524195511571316	0.16371444531386	0.748825123268403	1.0
MR-IVW	glycohyocholate	HMDB0000138	3-ureidopropionate	HMDB0000026	GCST90199935	GCST90200283	10:45742470-46242470	0.0592615180070367	0.173140741033076	0.73214494357145	1.0
MR-IVW	glycohyocholate	HMDB0000138	3-ureidopropionate	HMDB0000026	GCST90199935	GCST90200283	13:103468308-103968308	-0.122186764092504	0.1594488998219	0.443493818279255	1.0
MR-IVW	glycohyocholate	HMDB0000138	3-ureidopropionate	HMDB0000026	GCST90199935	GCST90200283	17:28409010-28909010	0.260173916628252	0.147440438689182	0.0776304240236573	1.0
MR-IVW	beta-citrylglutamate	HMDB0241915	glucose	HMDB0000122	GCST90199911	met-d-Glucose	3:183486882-183986882	-0.0352875673323373	0.0316056548724127	0.264210150933846	1.0
MR-IVW	beta-citrylglutamate	HMDB0241915	glucose	HMDB0000122	GCST90199911	met-d-Glucose	11:88203934-92094388	-0.0119019727345066	0.0071051339448327	0.0939101164507693	5.0
MR-IVW	beta-citrylglutamate	HMDB0241915	glutamine	HMDB0000641	GCST90199911	GCST90200419	3:183486882-183986882	0.0931607307372271	0.117907774351934	0.429460463885258	1.0
MR-IVW	beta-citrylglutamate	HMDB0241915	glutamine	HMDB0000641	GCST90199911	GCST90200419	11:88203934-92094388	-0.0597658894928532	0.0308181450006999	0.0524637886877109	5.0
MR-IVW	1-(1-enyl-stearoyl)-2-arachidonoyl-gpe (p-18:0/20:4)*	HMDB0005779	ornithine	HMDB0000214	GCST90200058	bioa_014	11:61307803-62000560	-0.0579175727910774	0.0291629268837246	0.0470333239120572	1.0
MR-IVW	1-(1-enyl-stearoyl)-2-arachidonoyl-gpe (p-18:0/20:4)*	HMDB0005779	3-hydroxybutyrate (bhba)	HMDB0000011	GCST90200058	M00542	11:61307803-62000560	-0.109754680761961	0.0597194586498904	0.0660863042116764	1.0
MR-IVW	n-formylanthranilic acid	HMDB0004089	phenylalanine	HMDB0000159	GCST90199960	met-d-Phe	2:143548189-144048189	0.0127950648390714	0.0311529222180157	0.681279351791751	1.0
MR-IVW	n-formylanthranilic acid	HMDB0004089	phenylalanine	HMDB0000159	GCST90199960	met-d-Phe	17:75643177-76448530	-0.0092954819196369	0.0082866068373703	0.261969741368967	1.0
MR-IVW	pantothenate	HMDB0000210	phenylalanine	HMDB0000159	GCST90200279	GCST90200396	1:199230515-199730515	0.0830201109035937	0.170759646520761	0.626838778152375	1.0
MR-IVW	pantothenate	HMDB0000210	n-palmitoyl-sphinganine (d18:0/16:0)	HMDB11760	GCST90200279	GCST90200064	1:199230515-199730515	0.157009493880451	0.17096123252649	0.35841347659898	1.0
MR-IVW	pantothenate	HMDB0000210	3-aminoisobutyrate	HMDB0002166	GCST90200279	GCST90200310	1:199230515-199730515	-0.382969116121048	0.170327360480027	0.0245487956075678	1.0
MR-IVW	pantothenate	HMDB0000210	4-hydroxy-2-oxoglutaric acid	HMDB0002070	GCST90200279	GCST90199897	1:199230515-199730515	0.0324485958182689	0.174061412015487	0.852115106007061	1.0
MR-IVW	pantothenate	HMDB0000210	4-hydroxyphenylpyruvate	HMDB0000707	GCST90200279	GCST90200300	1:199230515-199730515	0.209693062141922	0.175222516946126	0.231413991840368	1.0
MR-IVW	pantothenate	HMDB0000210	valine	HMDB0000883	GCST90200279	met-d-Val	1:199230515-199730515	-0.0360429284533826	0.0456665196515737	0.429957870154804	1.0
MR-IVW	pantothenate	HMDB0000210	pyruvate	HMDB0000243	GCST90200279	GCST90200430	1:199230515-199730515	0.162520442025703	0.170431939828295	0.340296423570796	1.0
MR-IVW	pantothenate	HMDB0000210	docosahexaenoate (dha; 22:6n3)	HMDB0002183	GCST90200279	GCST90199651	1:199230515-199730515	0.20745150965898	0.170220057021092	0.222948428306036	1.0
MR-IVW	1-(1-enyl-stearoyl)-2-arachidonoyl-gpe (p-18:0/20:4)*	HMDB0005779	glycerophosphorylcholine (gpc)	HMDB0000086	GCST90200058	GCST90199629	11:61307803-62000560	0.21418128727201	0.0551851749000868	0.0001039687599505	2.0
MR-IVW	1-(1-enyl-stearoyl)-2-arachidonoyl-gpe (p-18:0/20:4)*	HMDB0005779	glycerophosphorylcholine (gpc)	HMDB0000086	GCST90200058	GCST90199629	19:45162079-45662079	0.13931005768956	0.182617865676865	0.445552796510562	1.0
MR-IVW	1-(1-enyl-stearoyl)-2-arachidonoyl-gpe (p-18:0/20:4)*	HMDB0005779	glycerophosphorylcholine (gpc)	HMDB0000086	GCST90200058	GCST90199629	19:55491205-55991205	0.219936576970347	0.183077716640337	0.229623591192174	1.0
MR-IVW	pantothenate	HMDB0000210	1,7-dimethylurate	HMDB0011103	GCST90200279	GCST90199756	1:199230515-199730515	0.168103937839859	0.173711865753267	0.333185690330836	1.0
MR-IVW	pantothenate	HMDB0000210	beta-alanine	HMDB0000056	GCST90200279	GCST90200361	1:199230515-199730515	0.0322518691887979	0.171957128237331	0.851223453296636	1.0
MR-IVW	1-(1-enyl-stearoyl)-2-arachidonoyl-gpe (p-18:0/20:4)*	HMDB0005779	n-acetylornithine	HMDB0003357	GCST90200058	M15630	11:61307803-62000560	-0.0733563134283084	0.0606600284118704	0.226546717741115	1.0
MR-IVW	pantothenate	HMDB0000210	bilirubin (z,z)	HMDB0000054	GCST90200279	GCST90200704	1:199230515-199730515	-0.149114784893461	0.170412791457969	0.381562435761041	1.0
MR-IVW	1-(1-enyl-stearoyl)-2-arachidonoyl-gpe (p-18:0/20:4)*	HMDB0005779	mannose	HMDB0000169	GCST90200058	GCST90200435	11:61307803-62000560	0.112001756143455	0.0594630448013284	0.0596255561034544	2.0
MR-IVW	1-(1-enyl-stearoyl)-2-arachidonoyl-gpe (p-18:0/20:4)*	HMDB0005779	mannose	HMDB0000169	GCST90200058	GCST90200435	19:45162079-45662079	0.0661036927050266	0.18262287928278	0.717375721241608	1.0
MR-IVW	1-(1-enyl-stearoyl)-2-arachidonoyl-gpe (p-18:0/20:4)*	HMDB0005779	mannose	HMDB0000169	GCST90200058	GCST90200435	19:55491205-55991205	0.0344029413265506	0.183093409549573	0.850956371420561	1.0
MR-IVW	5-oxoproline	HMDB0000267	3,7-dimethylurate	HMDB0001982	GCST90200280	GCST90199755	8:144861615-145802337	0.0512480361348321	0.0342148534554569	0.134177407696296	3.0
MR-IVW	5-oxoproline	HMDB0000267	3,7-dimethylurate	HMDB0001982	GCST90200280	GCST90199755	12:56615338-57115338	0.199670814352295	0.183911961080511	0.277617520429641	1.0
MR-IVW	pantothenate	HMDB0000210	methionine	HMDB0000696	GCST90200279	GCST90200391	1:199230515-199730515	0.0382073075814574	0.170823875005757	0.823018047648121	1.0
MR-IVW	1-(1-enyl-stearoyl)-2-arachidonoyl-gpe (p-18:0/20:4)*	HMDB0005779	orotidine	HMDB0000788	GCST90200058	GCST90200681	11:61307803-62000560	0.0003006249103601	0.0776969930935529	0.996912835792836	2.0
MR-IVW	1-(1-enyl-stearoyl)-2-arachidonoyl-gpe (p-18:0/20:4)*	HMDB0005779	orotidine	HMDB0000788	GCST90200058	GCST90200681	19:45162079-45662079	0.300607139212951	0.184801512697287	0.103811731223649	1.0
MR-IVW	1-(1-enyl-stearoyl)-2-arachidonoyl-gpe (p-18:0/20:4)*	HMDB0005779	orotidine	HMDB0000788	GCST90200058	GCST90200681	19:55491205-55991205	0.0682408412285956	0.185305581641991	0.712678539506227	1.0
MR-IVW	5-oxoproline	HMDB0000267	anthranilate	HMDB0001123	GCST90200280	GCST90200324	8:144861615-145802337	0.0138807069116262	0.0373920551636282	0.710473116307286	3.0
MR-IVW	5-oxoproline	HMDB0000267	anthranilate	HMDB0001123	GCST90200280	GCST90200324	12:56615338-57115338	-0.183025900886305	0.200979040281663	0.362468440878255	1.0
MR-IVW	5-oxoproline	HMDB0000267	trans-urocanate	HMDB0000301	GCST90200280	GCST90200416	8:144861615-145802337	0.0408719357655643	0.0313765204995533	0.192701776094975	3.0
MR-IVW	5-oxoproline	HMDB0000267	trans-urocanate	HMDB0000301	GCST90200280	GCST90200416	12:56615338-57115338	-0.307903044004852	0.168632195080171	0.0678675427777418	1.0
MR-IVW	5-oxoproline	HMDB0000267	phenylalanine	HMDB0000159	GCST90200280	GCST90200396	8:144861615-145802337	-0.01155754353304	0.0313208297968977	0.712123980452923	3.0
MR-IVW	5-oxoproline	HMDB0000267	phenylalanine	HMDB0000159	GCST90200280	GCST90200396	12:56615338-57115338	-0.324093731366074	0.168320796417084	0.0541727484095206	1.0
MR-IVW	5-oxoproline	HMDB0000267	3-ureidopropionate	HMDB0000026	GCST90200280	GCST90200283	8:144861615-145802337	0.0430253218994051	0.0327105148999369	0.188396962464312	3.0
MR-IVW	5-oxoproline	HMDB0000267	3-ureidopropionate	HMDB0000026	GCST90200280	GCST90200283	12:56615338-57115338	0.0786798956162176	0.175834836159752	0.65453951481661	1.0
MR-IVW	5-oxoproline	HMDB0000267	5-methylthioadenosine (mta)	HMDB0001173	GCST90200280	GCST90200359	8:144861615-145802337	-0.0161647878055049	0.0313540547490318	0.606164174634174	3.0
MR-IVW	5-oxoproline	HMDB0000267	5-methylthioadenosine (mta)	HMDB0001173	GCST90200280	GCST90200359	12:56615338-57115338	-0.26741110192329	0.168517330016917	0.112547459236577	1.0
MR-IVW	1-(1-enyl-stearoyl)-2-arachidonoyl-gpe (p-18:0/20:4)*	HMDB0005779	leucine	HMDB0000687	GCST90200058	M00060	11:61307803-62000560	-0.205861123523394	0.059766132635824	0.0005722342197389	1.0
MR-IVW	5-oxoproline	HMDB0000267	3-hydroxybutyrate (bhba)	HMDB0000011	GCST90200280	M00542	8:144861615-145802337	0.0268379537825199	0.0393449613704902	0.495163577554952	1.0
MR-IVW	5-oxoproline	HMDB0000267	3-hydroxybutyrate (bhba)	HMDB0000011	GCST90200280	M00542	12:56615338-57115338	-0.206575418169617	0.179153902483385	0.248885255663711	1.0
MR-IVW	5-oxoproline	HMDB0000267	adenosine	HMDB0000050	GCST90200280	M00555	8:144861615-145802337	-0.0343281010754481	0.0394137456792182	0.383771766671717	1.0
MR-IVW	5-oxoproline	HMDB0000267	adenosine	HMDB0000050	GCST90200280	M00555	12:56615338-57115338	0.171317773318933	0.179475762524596	0.339807612284683	1.0
MR-IVW	5-oxoproline	HMDB0000267	5,6-dihydrothymine	HMDB0000079	GCST90200280	GCST90200339	8:144861615-145802337	0.0411461333245372	0.031336397299344	0.189167424630961	3.0
MR-IVW	5-oxoproline	HMDB0000267	5,6-dihydrothymine	HMDB0000079	GCST90200280	GCST90200339	12:56615338-57115338	0.0846536079128297	0.168448278221848	0.615281000611876	1.0
MR-IVW	5-oxoproline	HMDB0000267	taurochenodeoxycholate	HMDB0000951	GCST90200280	GCST90200337	8:144861615-145802337	-0.02828619351457	0.0316686304286096	0.371753919145001	3.0
MR-IVW	5-oxoproline	HMDB0000267	taurochenodeoxycholate	HMDB0000951	GCST90200280	GCST90200337	12:56615338-57115338	-0.436745995913283	0.170161412074481	0.0102684100095384	1.0
MR-IVW	5-oxoproline	HMDB0000267	isoursodeoxycholate	HMDB0000686	GCST90200280	GCST90199892	8:144861615-145802337	-0.0266637889520555	0.0480304680743792	0.5787966989751	3.0
MR-IVW	5-oxoproline	HMDB0000267	isoursodeoxycholate	HMDB0000686	GCST90200280	GCST90199892	12:56615338-57115338	-0.042862109384267	0.16829669873227	0.798968859548049	1.0
MR-IVW	1-(1-enyl-stearoyl)-2-arachidonoyl-gpe (p-18:0/20:4)*	HMDB0005779	acetylphosphate	HMDB0001494	GCST90200058	M15488	11:61307803-62000560	0.157003140105629	0.0598107200402393	0.0086648967260247	1.0
MR-IVW	1-(1-enyl-stearoyl)-2-arachidonoyl-gpe (p-18:0/20:4)*	HMDB0005779	tyrosine	HMDB0000158	GCST90200058	met-d-Tyr	11:61307803-62000560	-0.107745138596683	0.0316535867898771	0.0006643495252954	2.0
MR-IVW	1-(1-enyl-stearoyl)-2-arachidonoyl-gpe (p-18:0/20:4)*	HMDB0005779	tyrosine	HMDB0000158	GCST90200058	met-d-Tyr	19:45162079-45662079	0.121062994625026	0.0488192044678297	0.0131447551031839	1.0
MR-IVW	1-(1-enyl-stearoyl)-2-arachidonoyl-gpe (p-18:0/20:4)*	HMDB0005779	tyrosine	HMDB0000158	GCST90200058	met-d-Tyr	19:55491205-55991205	-0.0136982540563317	0.048945995510585	0.779581346667305	1.0
MR-IVW	1-(1-enyl-stearoyl)-2-arachidonoyl-gpe (p-18:0/20:4)*	HMDB0005779	dehydroepiandrosterone sulfate (dhea-s)	HMDB0001032	GCST90200058	GCST90199673	11:61307803-62000560	-0.12099816984906	0.055159408139095	0.0282635364304154	2.0
MR-IVW	1-(1-enyl-stearoyl)-2-arachidonoyl-gpe (p-18:0/20:4)*	HMDB0005779	dehydroepiandrosterone sulfate (dhea-s)	HMDB0001032	GCST90200058	GCST90199673	19:45162079-45662079	0.133434033256127	0.182440755614889	0.464545359538394	1.0
MR-IVW	1-(1-enyl-stearoyl)-2-arachidonoyl-gpe (p-18:0/20:4)*	HMDB0005779	dehydroepiandrosterone sulfate (dhea-s)	HMDB0001032	GCST90200058	GCST90199673	19:55491205-55991205	-0.235998519936834	0.182897192295262	0.196934613906945	1.0
MR-IVW	1-(1-enyl-stearoyl)-2-arachidonoyl-gpe (p-18:0/20:4)*	HMDB0005779	glycine	HMDB0000123	GCST90200058	GCST90200707	11:61307803-62000560	0.0542909451044684	0.0550593117614213	0.324111155544251	2.0
MR-IVW	1-(1-enyl-stearoyl)-2-arachidonoyl-gpe (p-18:0/20:4)*	HMDB0005779	glycine	HMDB0000123	GCST90200058	GCST90200707	19:45162079-45662079	-0.158780041696687	0.182062514201342	0.383143869782278	1.0
MR-IVW	1-(1-enyl-stearoyl)-2-arachidonoyl-gpe (p-18:0/20:4)*	HMDB0005779	glycine	HMDB0000123	GCST90200058	GCST90200707	19:55491205-55991205	-0.27767446621413	0.182513374360507	0.128161387290279	1.0
MR-IVW	alpha-tocopherol	HMDB0001893	4-acetamidobutanoate	HMDB0003681	GCST90200302	M01558	1:62651807-63403953	0.0908777745036434	0.204474992633199	0.656721286563773	1.0
MR-IVW	alpha-tocopherol	HMDB0001893	1-methylxanthine	HMDB0010738	GCST90200302	M34389	1:62651807-63403953	0.325807155882403	0.229083156479814	0.15496174956842	1.0
MR-IVW	alpha-tocopherol	HMDB0001893	glucose	HMDB0000122	GCST90200302	M20489	1:62651807-63403953	0.136202226071136	0.192953153600776	0.480261302753424	1.0
MR-IVW	alpha-tocopherol	HMDB0001893	myo-inositol	HMDB0000211	GCST90200302	M19934	1:62651807-63403953	0.169913545996351	0.192568685462531	0.37758597547425	1.0
MR-IVW	alpha-tocopherol	HMDB0001893	bilirubin (z,z)	HMDB0000054	GCST90200302	M27716	1:62651807-63403953	-0.0688482784380593	0.206544835314181	0.738882680363531	1.0
MR-IVW	alpha-tocopherol	HMDB0001893	3-methyl-2-oxobutyrate	HMDB0000019	GCST90200302	M21047	1:62651807-63403953	-0.123824592006955	0.194581501725216	0.524539436435316	1.0
MR-IVW	alpha-tocopherol	HMDB0001893	cholesterol	HMDB0000067	GCST90200302	M00063	1:62651807-63403953	0.40738543012179	0.192376453113067	0.0342049695786744	1.0
MR-IVW	alpha-tocopherol	HMDB0001893	oleate (18:1n9)	HMDB0000207	GCST90200302	M01359	1:62651807-63403953	-0.128653472069995	0.192980208104991	0.504985075093844	1.0
MR-IVW	alpha-tocopherol	HMDB0001893	citrulline	HMDB0000904	GCST90200302	M02132	1:62651807-63403953	0.192946546170843	0.192946546170843	0.317310507862914	1.0
MR-IVW	alpha-tocopherol	HMDB0001893	leucine	HMDB0000687	GCST90200302	M00060	1:62651807-63403953	-0.0214020010275593	0.192618009248047	0.911528237909383	1.0
MR-IVW	alpha-tocopherol	HMDB0001893	n-acetylornithine	HMDB0003357	GCST90200302	M15630	1:62651807-63403953	0.460316025457723	0.195285586557822	0.0184161605763037	1.0
MR-IVW	alpha-tocopherol	HMDB0001893	phenylalanine	HMDB0000159	GCST90200302	M00064	1:62651807-63403953	0.112335080242348	0.192574423272598	0.559668927199414	1.0
MR-IVW	alpha-tocopherol	HMDB0001893	isoleucine	HMDB0000172	GCST90200302	M01125	1:62651807-63403953	-0.0120378137293473	0.192605019669569	0.950164661941509	1.0
MR-IVW	alpha-tocopherol	HMDB0001893	3-hydroxybutyrate (bhba)	HMDB0000011	GCST90200302	M00542	1:62651807-63403953	0.100129031261084	0.192353139001555	0.602681719913888	1.0
MR-IVW	alpha-tocopherol	HMDB0001893	histidine	HMDB0000177	GCST90200302	M00059	1:62651807-63403953	0.0802347973854553	0.192563513725093	0.67692223902138	1.0
MR-IVW	alpha-tocopherol	HMDB0001893	glutamine	HMDB0000641	GCST90200302	M00053	1:62651807-63403953	-0.112197860098937	0.192339188741036	0.559668927199413	1.0
MR-IVW	alpha-tocopherol	HMDB0001893	uridine	HMDB0000296	GCST90200302	M00606	1:62651807-63403953	-0.249191352370039	0.192556954104121	0.195624786869267	1.0
MR-IVW	alpha-tocopherol	HMDB0001893	pantothenate	HMDB0000210	GCST90200302	M01508	1:62651807-63403953	-0.225175682702523	0.195152258342186	0.24856324821718	1.0
MR-IVW	glycerol 3-phosphate	HMDB0000126	arachidonate (20:4n6)	HMDB0001043	GCST90199638	GCST90200358	1:20921386-22251981	0.0073952814319569	0.0602353601561503	0.902286782269696	5.0
MR-IVW	glycerol 3-phosphate	HMDB0000126	arachidonate (20:4n6)	HMDB0001043	GCST90199638	GCST90200358	20:5231344-5731344	0.247272091519992	0.178505636480679	0.165980902343438	1.0
MR-IVW	glycerol 3-phosphate	HMDB0000126	bilirubin (z,z)	HMDB0000054	GCST90199638	GCST90200704	1:20921386-22251981	0.0676585479796404	0.0528170853970157	0.200194586579091	5.0
MR-IVW	glycerol 3-phosphate	HMDB0000126	bilirubin (z,z)	HMDB0000054	GCST90199638	GCST90200704	20:5231344-5731344	0.0249912917999316	0.178644947382788	0.888744027114629	1.0
MR-IVW	glycerol 3-phosphate	HMDB0000126	tyrosine	HMDB0000158	GCST90199638	M01299	1:20921386-22251981	0.0698379694158035	0.134737516384634	0.604230775915317	3.0
MR-IVW	glycerol 3-phosphate	HMDB0000126	biliverdin	HMDB0001008	GCST90199638	M02137	1:20921386-22251981	-0.0441911874121126	0.0770537176514438	0.566298465624706	3.0
MR-IVW	docosahexaenoate (dha; 22:6n3)	HMDB0002183	myo-inositol	HMDB0000211	GCST90199651	M19934	11:61376206-61876206	-0.0321226595880162	0.192735957528099	0.867632334778194	1.0
MR-IVW	docosahexaenoate (dha; 22:6n3)	HMDB0002183	glucose	HMDB0000122	GCST90199651	M20489	11:61376206-61876206	0.0567989206395149	0.193116330174354	0.768668006560813	1.0
MR-IVW	docosahexaenoate (dha; 22:6n3)	HMDB0002183	allantoin	HMDB0000462	GCST90199651	M01107	11:61376206-61876206	-0.058981091208422	0.22609418296562	0.794193095814063	1.0
MR-IVW	docosahexaenoate (dha; 22:6n3)	HMDB0002183	cystine	HMDB0000192	GCST90199651	M31454	11:61376206-61876206	0.114229906273036	0.371247195387365	0.75831647352629	1.0
MR-IVW	glycerol 3-phosphate	HMDB0000126	glycine	HMDB0000123	GCST90199638	M32338	1:20921386-22251981	-0.0704482245136726	0.0710344011535955	0.321320474862956	3.0
MR-IVW	glycerol 3-phosphate	HMDB0000126	methionine	HMDB0000696	GCST90199638	GCST90200391	1:20921386-22251981	-0.0694630464036347	0.0529418552029509	0.189498897607232	5.0
MR-IVW	glycerol 3-phosphate	HMDB0000126	methionine	HMDB0000696	GCST90199638	GCST90200391	20:5231344-5731344	0.0468985668776853	0.179067600963784	0.793395257993396	1.0
MR-IVW	docosahexaenoate (dha; 22:6n3)	HMDB0002183	creatinine	HMDB0000562	GCST90199651	bioa_026	11:61376206-61876206	0.144054099572513	0.0567589044808944	0.0111487984442389	1.0
MR-IVW	theobromine	HMDB0002825	n1-methyl-2-pyridone-5-carboxamide	HMDB0004193	GCST90199644	GCST90199778	19:41121480-41621480	-0.0635075008369976	0.177193066947725	0.720037633631338	1.0
MR-IVW	theobromine	HMDB0002825	n-acetylglucosaminylasparagine	HMDB0000489	GCST90199644	GCST90200316	19:41121480-41621480	-0.180070498314437	0.177541884844675	0.310467125671238	1.0
MR-IVW	theobromine	HMDB0002825	3-methyl-2-oxovalerate	HMDB0000491	GCST90199644	GCST90199631	19:41121480-41621480	-0.225739360285751	0.176316472712346	0.200436895577675	1.0
MR-IVW	1-methylxanthine	HMDB0010738	biliverdin	HMDB0001008	GCST90199763	GCST90200706	8:18005709-18505709	-0.0243630667369141	0.0586929966155646	0.678073640360568	1.0
MR-IVW	1-methylxanthine	HMDB0010738	biliverdin	HMDB0001008	GCST90199763	GCST90200706	15:74275585-74775585	-0.169663581268212	0.148574417579971	0.253477531176076	1.0
MR-IVW	1-methylxanthine	HMDB0010738	biliverdin	HMDB0001008	GCST90199763	GCST90200706	15:74777880-75599999	-0.0990621007076639	0.119417620553707	0.406796980961112	1.0
MR-IVW	glycerol 3-phosphate	HMDB0000126	4-hydroxy-2-oxoglutaric acid	HMDB0002070	GCST90199638	GCST90199897	1:20921386-22251981	-0.0602771262105019	0.0539451747154808	0.263832937451518	5.0
MR-IVW	glycerol 3-phosphate	HMDB0000126	4-hydroxy-2-oxoglutaric acid	HMDB0002070	GCST90199638	GCST90199897	20:5231344-5731344	-0.134548785614085	0.18245571884863	0.460859348426555	1.0
MR-IVW	glycerol 3-phosphate	HMDB0000126	n-palmitoyl-sphinganine (d18:0/16:0)	HMDB11760	GCST90199638	GCST90200064	1:20921386-22251981	0.0235926284137672	0.0529880995715019	0.656143500514839	5.0
MR-IVW	glycerol 3-phosphate	HMDB0000126	n-palmitoyl-sphinganine (d18:0/16:0)	HMDB11760	GCST90199638	GCST90200064	20:5231344-5731344	-0.0709728592320985	0.179219284982848	0.692096703596718	1.0
MR-IVW	docosahexaenoate (dha; 22:6n3)	HMDB0002183	valine	HMDB0000883	GCST90199651	bioa_022	11:61376206-61876206	-0.102339193187712	0.0564785834369269	0.0699861965038819	1.0
MR-IVW	docosahexaenoate (dha; 22:6n3)	HMDB0002183	bilirubin (z,z)	HMDB0000054	GCST90199651	GCST90200704	11:61376206-61876206	0.424124752302339	0.170101907813769	0.012654160793256	1.0
MR-IVW	docosahexaenoate (dha; 22:6n3)	HMDB0002183	glycine	HMDB0000123	GCST90199651	GCST90200707	11:61376206-61876206	-0.150073577664275	0.170147592128759	0.377765996790618	1.0
MR-IVW	glycerol 3-phosphate	HMDB0000126	glycerol	HMDB0000131	GCST90199638	GCST90200325	1:20921386-22251981	-0.0610046440319699	0.0547259665017009	0.264966396562609	5.0
MR-IVW	glycerol 3-phosphate	HMDB0000126	glycerol	HMDB0000131	GCST90199638	GCST90200325	20:5231344-5731344	0.303353720170528	0.17835508627324	0.0889727670539673	1.0
MR-IVW	4-methyl-2-oxopentanoate	HMDB0000695	theobromine	HMDB0002825	GCST90199655	M18392	4:88953670-89453670	-0.0145923136467651	0.180944689219902	0.935724149629179	1.0
MR-IVW	4-methyl-2-oxopentanoate	HMDB0000695	choline	HMDB0000097	GCST90199655	M15506	4:88953670-89453670	0.155214966194914	0.181084127227399	0.39136593830755	1.0
MR-IVW	4-methyl-2-oxopentanoate	HMDB0000695	glycerol	HMDB0000131	GCST90199655	M15122	4:88953670-89453670	0.0433378824614628	0.180574510256094	0.810330256604408	1.0
MR-IVW	4-methyl-2-oxopentanoate	HMDB0000695	arginine	HMDB0000517	GCST90199655	M01638	4:88953670-89453670	-0.255547949699388	0.183675088846435	0.164133155957092	1.0
MR-IVW	theobromine	HMDB0002825	hydroxy-n6,n6,n6-trimethyllysine*	HMDB01422	GCST90199644	GCST90200240	19:41121480-41621480	0.0889656870030409	0.177051043215192	0.615325632367755	1.0
MR-IVW	theobromine	HMDB0002825	2-oxoarginine*	HMDB0004225	GCST90199644	GCST90199903	19:41121480-41621480	-0.118123507754262	0.17669334337267	0.503800008476282	1.0
MR-IVW	4-methyl-2-oxopentanoate	HMDB0000695	asparagine	HMDB0000168	GCST90199655	M34283	4:88953670-89453670	0.0502827772312811	0.181017998032614	0.781182950867152	1.0
MR-IVW	glycerol 3-phosphate	HMDB0000126	urate	HMDB0000289	GCST90199638	GCST90200307	1:20921386-22251981	-0.0567038210533272	0.0792774155804489	0.474449516288335	5.0
MR-IVW	glycerol 3-phosphate	HMDB0000126	urate	HMDB0000289	GCST90199638	GCST90200307	20:5231344-5731344	0.288848076438064	0.178584465676554	0.105785247810141	1.0
MR-IVW	4-methyl-2-oxopentanoate	HMDB0000695	leucine	HMDB0000687	GCST90199655	bioa_011	4:88953670-89453670	0.768616902059053	0.0533169327177478	4.1045086522512094e-47	1.0
MR-IVW	4-methyl-2-oxopentanoate	HMDB0000695	threonine	HMDB0000167	GCST90199655	bioa_019	4:88953670-89453670	-0.148760213896779	0.0904867481123963	0.100176202376344	1.0
MR-IVW	4-methyl-2-oxopentanoate	HMDB0000695	glutamate	HMDB0000148	GCST90199655	bioa_007	4:88953670-89453670	-0.0473283609980646	0.0879709312231682	0.590577048591979	1.0
MR-IVW	sphingosine 1-phosphate	HMDB0000277	1-methylurate	HMDB0003099	GCST90199657	M34395	17:74160792-74684003	0.0183253521930574	0.201578874123643	0.927564826606215	1.0
MR-IVW	sphingosine 1-phosphate	HMDB0000277	cysteine	HMDB0000574	GCST90199657	M31453	17:74160792-74684003	0.0197037910979502	0.17076618951557	0.908140272657433	1.0
MR-IVW	1-stearoyl-2-oleoyl-gps (18:0/18:1)	HMDB0010163	3-ureidopropionate	HMDB0000026	GCST90199652	GCST90200283	3:56598999-57098999	0.0699547806992543	0.136900161635527	0.609357204328319	1.0
MR-IVW	sphingosine 1-phosphate	HMDB0000277	creatine	HMDB0000064	GCST90199657	M27718	17:74160792-74684003	-0.200607123216579	0.169401570716222	0.236329736314398	1.0
MR-IVW	4-methyl-2-oxopentanoate	HMDB0000695	lactate	HMDB0000190	GCST90199655	met-d-Lactate	4:88953670-89453670	0.0240590159828075	0.0437808694836264	0.582639983878657	1.0
MR-IVW	4-methyl-2-oxopentanoate	HMDB0000695	isoleucine	HMDB0000172	GCST90199655	met-d-Ile	4:88953670-89453670	0.641242275194702	0.0436880881576504	8.95286079177431e-49	1.0
MR-IVW	4-methyl-2-oxopentanoate	HMDB0000695	3-aminoisobutyrate	HMDB0002166	GCST90199655	GCST90200310	4:88953670-89453670	0.0808593242745385	0.163166801220182	0.620203218158363	1.0
MR-IVW	beta-citrylglutamate	HMDB0241915	1,7-dimethylurate	HMDB0011103	GCST90199911	M34400	3:183486882-183986882	0.0858689679403505	0.151129383575018	0.569911515965338	1.0
MR-IVW	beta-citrylglutamate	HMDB0241915	1,7-dimethylurate	HMDB0011103	GCST90199911	M34400	11:88203934-92094388	-0.0692322865512925	0.0445370527858117	0.120068204350814	3.0
MR-IVW	1-methylxanthine	HMDB0010738	spermidine	HMDB0001257	GCST90199763	GCST90200423	8:18005709-18505709	0.101990408740795	0.0622256523103241	0.101204676496494	1.0
MR-IVW	1-methylxanthine	HMDB0010738	spermidine	HMDB0001257	GCST90199763	GCST90200423	15:74275585-74775585	-0.308950984021476	0.157515272684354	0.0498319891558239	1.0
MR-IVW	1-methylxanthine	HMDB0010738	spermidine	HMDB0001257	GCST90199763	GCST90200423	15:74777880-75599999	0.0105755605831936	0.126632247314797	0.933442876775852	1.0
MR-IVW	isoursodeoxycholate	HMDB0000686	4-methyl-2-oxopentanoate	HMDB0000695	GCST90199892	M22116	5:35715970-36215970	0.164567586649553	0.182199828076292	0.366406064176294	1.0
MR-IVW	alpha-ketoglutaramate*	HMDB0001552	tyrosine	HMDB0000158	GCST90199885	met-d-Tyr	3:99879368-100379368	0.0327581999808729	0.0336006978131904	0.329596878518915	1.0
MR-IVW	alpha-ketoglutaramate*	HMDB0001552	lactate	HMDB0000190	GCST90199885	met-d-Lactate	3:99879368-100379368	-0.0421491863829349	0.033616554162947	0.209906589682257	1.0
MR-IVW	alpha-ketoglutaramate*	HMDB0001552	3-hydroxybutyrate (bhba)	HMDB0000011	GCST90199885	met-d-bOHbutyrate	3:99879368-100379368	0.000502352096541	0.0337949094098701	0.988140100726081	1.0
MR-IVW	5-oxoproline	HMDB0000267	taurochenodeoxycholate	HMDB0000951	GCST90200280	M18494	8:144861615-145802337	0.0447129558513405	0.0460678939074417	0.331753366775936	1.0
MR-IVW	5-oxoproline	HMDB0000267	taurochenodeoxycholate	HMDB0000951	GCST90200280	M18494	12:56615338-57115338	-0.0979032249096033	0.209792624806293	0.640738381802541	1.0
MR-IVW	5-oxoproline	HMDB0000267	glutamine	HMDB0000641	GCST90200280	GCST90200419	8:144861615-145802337	0.014825157119586	0.0312733799497055	0.635463993595464	3.0
MR-IVW	5-oxoproline	HMDB0000267	glutamine	HMDB0000641	GCST90200280	GCST90200419	12:56615338-57115338	2.4942939567781	0.165846155307398	4.02730202863107e-51	1.0
MR-IVW	glycohyocholate	HMDB0000138	threonine	HMDB0000167	GCST90199935	M01284	10:45742470-46242470	-0.25810166212913	0.201641923538383	0.200545135908885	1.0
MR-IVW	glycohyocholate	HMDB0000138	threonine	HMDB0000167	GCST90199935	M01284	17:28409010-28909010	-0.0707524414463813	0.169805859471316	0.676922239021381	1.0
MR-IVW	5-oxoproline	HMDB0000267	lactate	HMDB0000190	GCST90200280	GCST90200408	8:144861615-145802337	0.0014718670812078	0.0621666969028227	0.981110942528806	3.0
MR-IVW	5-oxoproline	HMDB0000267	lactate	HMDB0000190	GCST90200280	GCST90200408	12:56615338-57115338	0.058358219161302	0.168470135220682	0.729041392195625	1.0
MR-IVW	beta-citrylglutamate	HMDB0241915	taurocholate	HMDB0000036	GCST90199911	M18497	3:183486882-183986882	0.264372459290956	0.185286680870584	0.153629112624213	1.0
MR-IVW	beta-citrylglutamate	HMDB0241915	taurocholate	HMDB0000036	GCST90199911	M18497	11:88203934-92094388	0.0441151149236437	0.0546198524253667	0.419277428908047	3.0
MR-IVW	1-(1-enyl-stearoyl)-2-arachidonoyl-gpe (p-18:0/20:4)*	HMDB0005779	acetoacetate	HMDB0000060	GCST90200058	met-d-Acetoacetate	11:61307803-62000560	-0.0625478466081915	0.0147528228180672	2.23798179926554e-05	2.0
MR-IVW	1-(1-enyl-stearoyl)-2-arachidonoyl-gpe (p-18:0/20:4)*	HMDB0005779	acetoacetate	HMDB0000060	GCST90200058	met-d-Acetoacetate	19:45162079-45662079	0.0326665183215846	0.0487856148417276	0.503117119141516	1.0
MR-IVW	1-(1-enyl-stearoyl)-2-arachidonoyl-gpe (p-18:0/20:4)*	HMDB0005779	acetoacetate	HMDB0000060	GCST90200058	met-d-Acetoacetate	19:55491205-55991205	-0.047502273513602	0.0489109214154354	0.331448829936691	1.0
MR-IVW	5-oxoproline	HMDB0000267	alpha-ketobutyrate	HMDB0000005	GCST90200280	GCST90200438	8:144861615-145802337	-0.027067042475101	0.0475240879600438	0.568987257738433	3.0
MR-IVW	5-oxoproline	HMDB0000267	alpha-ketobutyrate	HMDB0000005	GCST90200280	GCST90200438	12:56615338-57115338	-0.283529075952684	0.168699154339737	0.0928253394110245	1.0
MR-IVW	sulfate*	HMDB01448	beta-citrylglutamate	HMDB0241915	GCST90199896	GCST90199911	7:122557611-123057611	0.0363634381872168	0.172452235805912	0.832995794852262	1.0
MR-IVW	sulfate*	HMDB01448	2-aminobutyrate	HMDB0000452	GCST90199896	GCST90200305	7:122557611-123057611	0.10916958094398	0.172281034767213	0.526295231103475	1.0
MR-IVW	beta-citrylglutamate	HMDB0241915	glutamate	HMDB0000148	GCST90199911	bioa_007	3:183486882-183986882	0.0077721409320867	0.0647678411007226	0.904483147958832	1.0
MR-IVW	beta-citrylglutamate	HMDB0241915	glutamate	HMDB0000148	GCST90199911	bioa_007	11:88203934-92094388	0.0013705808451858	0.0193204701067042	0.943446056202475	3.0
MR-IVW	sulfate*	HMDB01448	docosapentaenoate (n6 dpa; 22:5n6)	HMDB0001976	GCST90199896	GCST90199796	7:122557611-123057611	0.135196556065571	0.180120215569361	0.452899028572579	1.0
MR-IVW	n-formylanthranilic acid	HMDB0004089	2-hydroxyglutarate	HMDB0059655	GCST90199960	M37253	2:143548189-144048189	0.0326919959113782	0.137306382827789	0.811807228003434	1.0
MR-IVW	n-formylanthranilic acid	HMDB0004089	2-hydroxyglutarate	HMDB0059655	GCST90199960	M37253	17:75643177-76448530	-0.0043594146396895	0.0631013993546499	0.944921273721968	3.0
MR-IVW	1-(1-enyl-stearoyl)-2-arachidonoyl-gpe (p-18:0/20:4)*	HMDB0005779	tyrosine	HMDB0000158	GCST90200058	bioa_021	11:61307803-62000560	-0.090378317302144	0.0176623641395628	3.10433621617822e-07	1.0
MR-IVW	4-hydroxyphenylpyruvate	HMDB0000707	sulfate*	HMDB01448	GCST90200300	GCST90199896	11:63046797-63546797	0.205112431376526	0.17754482504094	0.247979366714671	1.0
MR-IVW	4-hydroxyphenylpyruvate	HMDB0000707	sulfate*	HMDB01448	GCST90200300	GCST90199896	12:122051275-122551275	0.138174643407191	0.147305058936662	0.348235694907001	1.0
MR-IVW	phosphoethanolamine	HMDB0000224	4-hydroxy-2-oxoglutaric acid	HMDB0002070	GCST90200281	GCST90199897	1:21573292-22073292	-0.314707221269558	0.173385922726283	0.0695134767028414	1.0
MR-IVW	phosphoethanolamine	HMDB0000224	4-hydroxy-2-oxoglutaric acid	HMDB0002070	GCST90200281	GCST90199897	1:27206842-27706842	-0.0003242296329204	0.186321859092081	0.99861155481724	1.0
MR-IVW	glycohyocholate	HMDB0000138	allantoin	HMDB0000462	GCST90199935	GCST90200286	7:99108524-99608524	0.0864099153956916	0.156521635320234	0.580904701172222	1.0
MR-IVW	glycohyocholate	HMDB0000138	allantoin	HMDB0000462	GCST90199935	GCST90200286	10:45742470-46242470	0.134750393334876	0.165530356823667	0.415614901546841	1.0
MR-IVW	glycohyocholate	HMDB0000138	allantoin	HMDB0000462	GCST90199935	GCST90200286	13:103468308-103968308	-0.0452361102181592	0.152450396654927	0.766675135362953	1.0
MR-IVW	glycohyocholate	HMDB0000138	allantoin	HMDB0000462	GCST90199935	GCST90200286	17:28409010-28909010	0.0765965428953576	0.140990845253362	0.586941736972861	1.0
MR-IVW	5-oxoproline	HMDB0000267	glycerol	HMDB0000131	GCST90200280	M15122	8:144861615-145802337	0.0482363209355473	0.0393929954306972	0.22076751334716	1.0
MR-IVW	5-oxoproline	HMDB0000267	glycerol	HMDB0000131	GCST90200280	M15122	12:56615338-57115338	0.070672543632211	0.179399533835614	0.693625785030419	1.0
MR-IVW	phosphoethanolamine	HMDB0000224	sulfate*	HMDB01448	GCST90200281	GCST90199896	1:21573292-22073292	0.0355422966286373	0.170113294405719	0.834500470355253	1.0
MR-IVW	phosphoethanolamine	HMDB0000224	sulfate*	HMDB01448	GCST90200281	GCST90199896	1:27206842-27706842	-0.0011875849164574	0.182767538033046	0.994815550880147	1.0
MR-IVW	thyroxine	HMDB0000248	aspartate	HMDB0000191	GCST90200293	M15996	2:234397317-234897317	-0.161896203164766	0.175773020578889	0.357022949173407	1.0
MR-IVW	pantothenate	HMDB0000210	allantoin	HMDB0000462	GCST90200279	GCST90200286	1:199230515-199730515	0.140042743983741	0.17050662823903	0.411456537167041	1.0
MR-IVW	pantothenate	HMDB0000210	n-formylanthranilic acid	HMDB0004089	GCST90200279	GCST90199960	1:199230515-199730515	-0.108816401141981	0.178449403953504	0.542001895243936	1.0
MR-IVW	pantothenate	HMDB0000210	theobromine	HMDB0002825	GCST90200279	GCST90199644	1:199230515-199730515	0.113650834571021	0.171709679728956	0.50804950486006	1.0
MR-IVW	pantothenate	HMDB0000210	taurine	HMDB0000251	GCST90200279	bioa_034	1:199230515-199730515	-0.0257142627485552	0.104956174483899	0.806456431358952	1.0
MR-IVW	glycohyocholate	HMDB0000138	lactate	HMDB0000190	GCST90199935	M00527	10:45742470-46242470	-0.132905605951779	0.177207474602371	0.453254704753735	1.0
MR-IVW	glycohyocholate	HMDB0000138	lactate	HMDB0000190	GCST90199935	M00527	17:28409010-28909010	0.110285779818277	0.149210172695316	0.459827797596797	1.0
MR-IVW	pantothenate	HMDB0000210	acetate	HMDB0000042	GCST90200279	met-d-Acetate	1:199230515-199730515	-0.0625044806814918	0.045666668415976	0.171089566882676	1.0
MR-IVW	5-oxoproline	HMDB0000267	dehydroepiandrosterone sulfate (dhea-s)	HMDB0001032	GCST90200280	GCST90199673	8:144861615-145802337	-0.0229174027994739	0.0546300809726812	0.674849633462026	3.0
MR-IVW	5-oxoproline	HMDB0000267	dehydroepiandrosterone sulfate (dhea-s)	HMDB0001032	GCST90200280	GCST90199673	12:56615338-57115338	0.240465844231353	0.16833784062638	0.153156129691187	1.0
MR-IVW	5-oxoproline	HMDB0000267	mannose	HMDB0000169	GCST90200280	GCST90200435	8:144861615-145802337	0.0012283820841354	0.0628305048397519	0.984401770001691	3.0
MR-IVW	5-oxoproline	HMDB0000267	mannose	HMDB0000169	GCST90200280	GCST90200435	12:56615338-57115338	-0.0302195160644976	0.168522315727213	0.857686003790878	1.0
MR-IVW	glycohyocholate	HMDB0000138	taurine	HMDB0000251	GCST90199935	bioa_034	10:45742470-46242470	0.13883626495719	0.0979790154955468	0.156482927473086	1.0
MR-IVW	glycohyocholate	HMDB0000138	taurine	HMDB0000251	GCST90199935	bioa_034	13:103468308-103968308	-0.0077604293988811	0.090237551149791	0.931466417227277	1.0
MR-IVW	glycohyocholate	HMDB0000138	taurine	HMDB0000251	GCST90199935	bioa_034	17:28409010-28909010	-0.0726886051485285	0.0834541964965898	0.383754153090408	1.0
MR-IVW	glycohyocholate	HMDB0000138	valine	HMDB0000883	GCST90199935	M01649	10:45742470-46242470	0.04171430678703	0.177285803844882	0.813980460416923	1.0
MR-IVW	glycohyocholate	HMDB0000138	valine	HMDB0000883	GCST90199935	M01649	17:28409010-28909010	0.099514677677912	0.149272016516867	0.504985075093844	1.0
MR-IVW	phosphoethanolamine	HMDB0000224	7-methylxanthine	HMDB0001991	GCST90200281	GCST90199754	1:21573292-22073292	-0.311650490943778	0.172302129563309	0.0704907406491876	1.0
MR-IVW	phosphoethanolamine	HMDB0000224	7-methylxanthine	HMDB0001991	GCST90200281	GCST90199754	1:27206842-27706842	0.152930958397734	0.185148585939602	0.408809525810405	1.0
MR-IVW	n-formylanthranilic acid	HMDB0004089	acetate	HMDB0000042	GCST90199960	met-d-Acetate	2:143548189-144048189	-0.0336226642321202	0.0311499439433996	0.280417823098827	1.0
MR-IVW	n-formylanthranilic acid	HMDB0004089	acetate	HMDB0000042	GCST90199960	met-d-Acetate	17:75643177-76448530	-0.001326568882241	0.0082858949005788	0.872802576049441	1.0
MR-IVW	n-stearoyl-sphingosine (d18:1/18:0)*	HMDB0004950	pyruvate	HMDB0000243	GCST90200341	M00599	10:64645010-65401382	0.0991935725716323	0.194572007736665	0.610188838027011	1.0
MR-IVW	n-stearoyl-sphingosine (d18:1/18:0)*	HMDB0004950	pyruvate	HMDB0000243	GCST90200341	M00599	14:63982220-64482220	0.123747196642815	0.164996262190421	0.453254704753739	1.0
MR-IVW	n-stearoyl-sphingosine (d18:1/18:0)*	HMDB0004950	pyruvate	HMDB0000243	GCST90200341	M00599	18:55052269-55552269	-0.0821377908681333	0.182943261479024	0.653446378711744	1.0
MR-IVW	n-formylanthranilic acid	HMDB0004089	kynurenate	HMDB0000715	GCST90199960	GCST90200454	2:143548189-144048189	0.10950061533257	0.116380963461514	0.346765942046048	1.0
MR-IVW	n-formylanthranilic acid	HMDB0004089	kynurenate	HMDB0000715	GCST90199960	GCST90200454	17:75643177-76448530	0.0197070136603799	0.0309581212025004	0.524404920008129	1.0
MR-IVW	3-ureidopropionate	HMDB0000026	n-acetylaspartate (naa)	HMDB0000812	GCST90200283	GCST90199665	22:24662232-25162232	0.178666387154945	0.121126031184023	0.140200355741733	1.0
MR-IVW	1-(1-enyl-stearoyl)-2-arachidonoyl-gpe (p-18:0/20:4)*	HMDB0005779	docosapentaenoate (n6 dpa; 22:5n6)	HMDB0001976	GCST90200058	GCST90199796	11:61307803-62000560	0.403854382787993	0.0815054185070019	7.23529572545294e-07	2.0
MR-IVW	1-(1-enyl-stearoyl)-2-arachidonoyl-gpe (p-18:0/20:4)*	HMDB0005779	docosapentaenoate (n6 dpa; 22:5n6)	HMDB0001976	GCST90200058	GCST90199796	19:45162079-45662079	-0.104379426184867	0.19058504076423	0.583912328127838	1.0
MR-IVW	1-(1-enyl-stearoyl)-2-arachidonoyl-gpe (p-18:0/20:4)*	HMDB0005779	docosapentaenoate (n6 dpa; 22:5n6)	HMDB0001976	GCST90200058	GCST90199796	19:55491205-55991205	0.159410751546958	0.191069953450786	0.404108739816761	1.0
MR-IVW	5-oxoproline	HMDB0000267	glycohyocholate	HMDB0000138	GCST90200280	GCST90199935	8:144861615-145802337	-0.0090518544667367	0.0337291596407883	0.788415444484634	3.0
MR-IVW	5-oxoproline	HMDB0000267	glycohyocholate	HMDB0000138	GCST90200280	GCST90199935	12:56615338-57115338	-0.335384123414156	0.18125991963769	0.0642712015361006	1.0
MR-IVW	5-oxoproline	HMDB0000267	hydroxy-n6,n6,n6-trimethyllysine*	HMDB01422	GCST90200280	GCST90200240	8:144861615-145802337	-0.0028000438165799	0.0313932644529419	0.92892892381008	3.0
MR-IVW	5-oxoproline	HMDB0000267	hydroxy-n6,n6,n6-trimethyllysine*	HMDB01422	GCST90200280	GCST90200240	12:56615338-57115338	-0.174021803707193	0.16873788049307	0.30239341399968	1.0
MR-IVW	glycohyocholate	HMDB0000138	beta-citrylglutamate	HMDB0241915	GCST90199935	GCST90199911	7:99108524-99608524	-0.18509715419434	0.156758410808576	0.237690237966766	1.0
MR-IVW	glycohyocholate	HMDB0000138	beta-citrylglutamate	HMDB0241915	GCST90199935	GCST90199911	10:45742470-46242470	0.327052927526109	0.165759185762018	0.0484886522949758	1.0
MR-IVW	glycohyocholate	HMDB0000138	beta-citrylglutamate	HMDB0241915	GCST90199935	GCST90199911	13:103468308-103968308	-0.0004974625674196	0.152691946810722	0.997400537433373	1.0
MR-IVW	glycohyocholate	HMDB0000138	beta-citrylglutamate	HMDB0241915	GCST90199935	GCST90199911	17:28409010-28909010	0.0305957680892324	0.141215607467164	0.828473352833498	1.0
MR-IVW	stearoyl sphingomyelin (d18:1/18:0)	HMDB0001348	ornithine	HMDB0000214	GCST90200335	GCST90200404	8:113373776-113873776	-0.103108428173585	0.170873687952375	0.5462299924109	1.0
MR-IVW	stearoyl sphingomyelin (d18:1/18:0)	HMDB0001348	ornithine	HMDB0000214	GCST90200335	GCST90200404	11:61368608-61868608	-0.28775836776343	0.182485880928284	0.114823099125907	1.0
MR-IVW	stearoyl sphingomyelin (d18:1/18:0)	HMDB0001348	ornithine	HMDB0000214	GCST90200335	GCST90200404	14:63982386-64482386	0.0518710572880162	0.113958076489835	0.648982146320878	1.0
MR-IVW	stearoyl sphingomyelin (d18:1/18:0)	HMDB0001348	ornithine	HMDB0000214	GCST90200335	GCST90200404	19:8013648-8513648	-0.0061111668981837	0.0945109782438398	0.948443978197529	1.0
MR-IVW	stearoyl sphingomyelin (d18:1/18:0)	HMDB0001348	ornithine	HMDB0000214	GCST90200335	GCST90200404	19:45165640-45665640	-0.0699571793372253	0.169038299225379	0.678981020740667	1.0
MR-IVW	n-stearoyl-sphingosine (d18:1/18:0)*	HMDB0004950	cytosine	HMDB0000630	GCST90200341	GCST90200433	10:64645010-65401382	-0.098735196229462	0.18156871727182	0.586586205318797	1.0
MR-IVW	n-stearoyl-sphingosine (d18:1/18:0)*	HMDB0004950	cytosine	HMDB0000630	GCST90200341	GCST90200433	14:63982220-64482220	0.0765703627140188	0.167994438939276	0.648540236378528	1.0
MR-IVW	n-stearoyl-sphingosine (d18:1/18:0)*	HMDB0004950	cytosine	HMDB0000630	GCST90200341	GCST90200433	18:55052269-55552269	0.0265856839959396	0.186149781406391	0.886433307724243	1.0
MR-IVW	n-stearoyl-sphingosine (d18:1/18:0)*	HMDB0004950	cytosine	HMDB0000630	GCST90200341	GCST90200433	19:8013648-8513648	-0.0250377166328706	0.112271141896597	0.823526827423098	1.0
MR-IVW	5-methylthioadenosine (mta)	HMDB0001173	theobromine	HMDB0002825	GCST90200359	M18392	6:149659491-150411114	-0.178122597799912	0.162633676252094	0.273412340113949	1.0
MR-IVW	n-stearoyl-sphingosine (d18:1/18:0)*	HMDB0004950	cholesterol	HMDB0000067	GCST90200341	M00063	10:64645010-65401382	-0.0642919411578964	0.192875823473691	0.73888268036353	1.0
MR-IVW	n-stearoyl-sphingosine (d18:1/18:0)*	HMDB0004950	cholesterol	HMDB0000067	GCST90200341	M00063	14:63982220-64482220	0.235496933934721	0.163539537454668	0.149867399068656	1.0
MR-IVW	n-stearoyl-sphingosine (d18:1/18:0)*	HMDB0004950	cholesterol	HMDB0000067	GCST90200341	M00063	18:55052269-55552269	0.0630774256676246	0.181347598794421	0.727970796961297	1.0
MR-IVW	arachidonate (20:4n6)	HMDB0001043	1,7-dimethylurate	HMDB0011103	GCST90200358	M34400	11:61052244-62029047	0.0392656914520714	0.0588581730067513	0.504693021884604	2.0
MR-IVW	arachidonate (20:4n6)	HMDB0001043	pantothenate	HMDB0000210	GCST90200358	GCST90200279	11:61052244-62029047	-0.0203026311945397	0.0562970734447552	0.718373169850882	3.0
MR-IVW	arachidonate (20:4n6)	HMDB0001043	4-hydroxyphenylpyruvate	HMDB0000707	GCST90200358	GCST90200300	11:61052244-62029047	-0.146870721950526	0.0639094814922086	0.0215557932900064	3.0
MR-IVW	creatinine	HMDB0000562	hippurate	HMDB0000714	GCST90200366	GCST90199624	16:20142332-20642332	0.0689372079101104	0.172748149408986	0.689847581180283	1.0
MR-IVW	2-hydroxyphenylacetate	HMDB0000669	1-methylxanthine	HMDB0010738	GCST90200369	M34389	9:131329579-131829579	-0.0790782235002474	0.121253276033713	0.514288986716094	1.0
MR-IVW	2-hydroxyphenylacetate	HMDB0000669	1-methylxanthine	HMDB0010738	GCST90200369	M34389	12:122051275-122551275	-0.0344536480607409	0.216565787810375	0.873597250496539	1.0
MR-IVW	arachidonate (20:4n6)	HMDB0001043	isoleucine	HMDB0000172	GCST90200358	met-d-Ile	11:61052244-62029047	-0.0257460953260627	0.0127135362049873	0.0428577981835486	3.0
MR-IVW	phenylpyruvate	HMDB0000205	phenylalanine	HMDB0000159	GCST90200365	M00064	9:131315554-131815554	-0.0809294014442865	0.138736116761635	0.559668927199414	1.0
MR-IVW	phenylpyruvate	HMDB0000205	phenylalanine	HMDB0000159	GCST90200365	M00064	16:58503995-59003995	-0.316575597491477	0.165825312971725	0.0562503652819655	1.0
MR-IVW	beta-alanine	HMDB0000056	isoleucine	HMDB0000172	GCST90200361	M01125	3:30500404-31000404	-0.0228014164785186	0.0912056659140743	0.802587348634153	1.0
MR-IVW	cysteinylglycine	HMDB0000078	3-methyl-2-oxobutyrate	HMDB0000019	GCST90200364	M21047	16:15885043-16385043	-0.107374455636765	0.187905297364341	0.567709166197355	1.0
MR-IVW	cysteinylglycine	HMDB0000078	3-methyl-2-oxobutyrate	HMDB0000019	GCST90200364	M21047	16:89076223-90262231	-0.0792383945652806	0.0757932469754859	0.295812938228254	1.0
MR-IVW	beta-alanine	HMDB0000056	heme	HMDB0003178	GCST90200361	M32593	3:30500404-31000404	0.041457132250851	0.101339656613193	0.682472947499486	1.0
MR-IVW	beta-alanine	HMDB0000056	cortisone	HMDB0002802	GCST90200361	M01769	3:30500404-31000404	-0.0707906060019783	0.0925723309256638	0.444446702634924	1.0
MR-IVW	cysteinylglycine	HMDB0000078	alanine	HMDB0000161	GCST90200364	bioa_001	16:15885043-16385043	0.0018445798512094	0.0542523485649956	0.972877150702323	1.0
MR-IVW	cysteinylglycine	HMDB0000078	alanine	HMDB0000161	GCST90200364	bioa_001	16:89076223-90262231	-0.0311731329242198	0.0221715027910523	0.159724124771565	1.0
MR-IVW	2-hydroxyphenylacetate	HMDB0000669	beta-citrylglutamate	HMDB0241915	GCST90200369	GCST90199911	9:131329579-131829579	0.0272566231220851	0.0986614175667098	0.782345107518964	1.0
MR-IVW	2-hydroxyphenylacetate	HMDB0000669	beta-citrylglutamate	HMDB0241915	GCST90200369	GCST90199911	12:122051275-122551275	0.0274638788967233	0.134259731197834	0.837917607581057	1.0
MR-IVW	phenylpyruvate	HMDB0000205	phenylalanine	HMDB0000159	GCST90200365	bioa_016	9:131315554-131815554	-0.0058190405196599	0.0409791585891566	0.887080005686433	1.0
MR-IVW	phenylpyruvate	HMDB0000205	phenylalanine	HMDB0000159	GCST90200365	bioa_016	16:58503995-59003995	0.0232712696591821	0.0489921466509104	0.634786973282523	1.0
MR-IVW	beta-alanine	HMDB0000056	tryptophan	HMDB0000929	GCST90200361	bioa_020	3:30500404-31000404	-0.0796682943633814	0.0444329583733305	0.0729729240723815	1.0
MR-IVW	5-methylthioadenosine (mta)	HMDB0001173	asparagine	HMDB0000168	GCST90200359	M34283	6:149659491-150411114	0.289206301280784	0.162678544470441	0.0754403596268009	1.0
MR-IVW	beta-alanine	HMDB0000056	n-palmitoyl-sphingosine (d18:1/16:0)	HMDB0004949	GCST90200361	GCST90200336	3:30500404-31000404	-0.0798192121065742	0.0803405050628969	0.320460770764339	1.0
MR-IVW	beta-alanine	HMDB0000056	tryptophan	HMDB0000929	GCST90200361	GCST90200441	3:30500404-31000404	0.0273077681722192	0.0804958239640661	0.734425524092056	1.0
MR-IVW	cysteinylglycine	HMDB0000078	5-acetylamino-6-formylamino-3-methyluracil	HMDB0011105	GCST90200364	GCST90200680	16:15885043-16385043	-0.0870714670649926	0.156916291767156	0.578969091753977	1.0
MR-IVW	cysteinylglycine	HMDB0000078	5-acetylamino-6-formylamino-3-methyluracil	HMDB0011105	GCST90200364	GCST90200680	16:89076223-90262231	-0.120715870061673	0.0680071010914279	0.0758899588158142	2.0
MR-IVW	cysteinylglycine	HMDB0000078	5-acetylamino-6-formylamino-3-methyluracil	HMDB0011105	GCST90200364	GCST90200680	19:52317323-52817323	-0.0087370433999009	0.190736388563149	0.963464156161128	1.0
MR-IVW	choline phosphate	HMDB0001565	myo-inositol	HMDB0000211	GCST90200363	GCST90200401	1:21573292-22142120	-0.160276463666748	0.2130081846525	0.451784847735476	2.0
MR-IVW	choline phosphate	HMDB0001565	myo-inositol	HMDB0000211	GCST90200363	GCST90200401	22:24245541-24745541	-0.0080002962970226	0.176890359103043	0.9639260308041	1.0
MR-IVW	cysteinylglycine	HMDB0000078	leucine	HMDB0000687	GCST90200364	met-d-Leu	16:15885043-16385043	0.13392822589056	0.0403223314957426	0.0008955406645268	1.0
MR-IVW	cysteinylglycine	HMDB0000078	leucine	HMDB0000687	GCST90200364	met-d-Leu	16:89076223-90262231	-0.0361707738894988	0.023441004937105	0.122817286745672	2.0
MR-IVW	cysteinylglycine	HMDB0000078	leucine	HMDB0000687	GCST90200364	met-d-Leu	19:52317323-52817323	-0.0521589841597507	0.0490141071524649	0.287255005187762	1.0
MR-IVW	cysteinylglycine	HMDB0000078	3-(4-hydroxyphenyl)lactate	HMDB0000755	GCST90200364	M32197	16:15885043-16385043	-0.164593041307613	0.186061698869476	0.37636410621678	1.0
MR-IVW	cysteinylglycine	HMDB0000078	3-(4-hydroxyphenyl)lactate	HMDB0000755	GCST90200364	M32197	16:89076223-90262231	-0.115454641068502	0.0750455166945263	0.123935805672742	1.0
MR-IVW	beta-alanine	HMDB0000056	taurine	HMDB0000251	GCST90200361	GCST90200420	3:30500404-31000404	-0.0050741153624481	0.0805746804199674	0.949787154471007	1.0
MR-IVW	choline phosphate	HMDB0001565	valine	HMDB0000883	GCST90200363	M01649	1:21573292-22142120	0.0942355986751944	0.125647464900259	0.453254704753736	1.0
MR-IVW	choline phosphate	HMDB0001565	valine	HMDB0000883	GCST90200363	M01649	22:24245541-24745541	0.0959518124343164	0.185506837373014	0.604987669676507	1.0
MR-IVW	5-methylthioadenosine (mta)	HMDB0001173	n-acetylglucosaminylasparagine	HMDB0000489	GCST90200359	GCST90200316	2:211290507-211790507	-0.620012993212658	0.153337246669279	5.26681892899446e-05	1.0
MR-IVW	5-methylthioadenosine (mta)	HMDB0001173	n-acetylglucosaminylasparagine	HMDB0000489	GCST90200359	GCST90200316	6:149659491-150411114	0.177682117753997	0.15510193019914	0.251967779333949	1.0
MR-IVW	5-methylthioadenosine (mta)	HMDB0001173	n-acetylglucosaminylasparagine	HMDB0000489	GCST90200359	GCST90200316	6:160319068-160819068	0.229203305533012	0.179044164348359	0.200492546719724	1.0
MR-IVW	5-methylthioadenosine (mta)	HMDB0001173	n-acetylglucosaminylasparagine	HMDB0000489	GCST90200359	GCST90200316	16:16009596-16509596	0.204635761809778	0.164971165969958	0.214815094363028	1.0
MR-IVW	5-methylthioadenosine (mta)	HMDB0001173	3-methyl-2-oxobutyrate	HMDB0000019	GCST90200359	GCST90199677	2:211290507-211790507	-0.18324820977093	0.152451535415432	0.229359806987534	1.0
MR-IVW	5-methylthioadenosine (mta)	HMDB0001173	3-methyl-2-oxobutyrate	HMDB0000019	GCST90200359	GCST90199677	6:149659491-150411114	-0.158821156327104	0.154067447384345	0.302608950068792	1.0
MR-IVW	5-methylthioadenosine (mta)	HMDB0001173	3-methyl-2-oxobutyrate	HMDB0000019	GCST90200359	GCST90199677	6:160319068-160819068	0.136971633956314	0.177858616480826	0.441231527091043	1.0
MR-IVW	5-methylthioadenosine (mta)	HMDB0001173	3-methyl-2-oxobutyrate	HMDB0000019	GCST90200359	GCST90199677	16:16009596-16509596	-0.209746566851074	0.16386742120211	0.200553146320599	1.0
MR-IVW	phenylpyruvate	HMDB0000205	dehydroepiandrosterone sulfate (dhea-s)	HMDB0001032	GCST90200365	M32425	9:131315554-131815554	0.109586023374284	0.13880896294076	0.429835204622546	1.0
MR-IVW	phenylpyruvate	HMDB0000205	dehydroepiandrosterone sulfate (dhea-s)	HMDB0001032	GCST90200365	M32425	16:58503995-59003995	-0.0615339276819826	0.165955138293832	0.710796544657713	1.0
MR-IVW	cysteinylglycine	HMDB0000078	orotate	HMDB0000226	GCST90200364	GCST90200392	16:15885043-16385043	0.0318404020432488	0.151726707289449	0.833781905192259	1.0
MR-IVW	cysteinylglycine	HMDB0000078	orotate	HMDB0000226	GCST90200364	GCST90200392	16:89076223-90262231	-0.0925451705130819	0.075528556819772	0.220462059597141	2.0
MR-IVW	cysteinylglycine	HMDB0000078	orotate	HMDB0000226	GCST90200364	GCST90200392	19:52317323-52817323	-0.166780506138821	0.184415805786333	0.365798136914447	1.0
MR-IVW	phenylpyruvate	HMDB0000205	3-methyl-2-oxobutyrate	HMDB0000019	GCST90200365	M21047	9:131315554-131815554	0.042665034265922	0.140185112588029	0.760862912213716	1.0
MR-IVW	phenylpyruvate	HMDB0000205	3-methyl-2-oxobutyrate	HMDB0000019	GCST90200365	M21047	16:58503995-59003995	-0.226452310834763	0.167574710017724	0.176582909707466	1.0
MR-IVW	cysteinylglycine	HMDB0000078	phenylalanine	HMDB0000159	GCST90200364	met-d-Phe	16:15885043-16385043	0.039753863589328	0.0403326819841563	0.324305433648661	1.0
MR-IVW	cysteinylglycine	HMDB0000078	phenylalanine	HMDB0000159	GCST90200364	met-d-Phe	16:89076223-90262231	-0.0560598222632907	0.0174827768643422	0.0013432563084949	2.0
MR-IVW	cysteinylglycine	HMDB0000078	phenylalanine	HMDB0000159	GCST90200364	met-d-Phe	19:52317323-52817323	-0.044564300429448	0.0490246110407376	0.363340123271898	1.0
MR-IVW	choline phosphate	HMDB0001565	isoursodeoxycholate	HMDB0000686	GCST90200363	GCST90199892	1:21573292-22142120	-0.116559005829629	0.0947518504083382	0.218640872037075	2.0
MR-IVW	choline phosphate	HMDB0001565	isoursodeoxycholate	HMDB0000686	GCST90200363	GCST90199892	22:24245541-24745541	-0.0456962621969052	0.17644871306137	0.795652532539906	1.0
MR-IVW	choline phosphate	HMDB0001565	citrulline	HMDB0000904	GCST90200363	GCST90200403	1:21573292-22142120	0.0161476634918671	0.111699806986912	0.885055881654651	2.0
MR-IVW	choline phosphate	HMDB0001565	citrulline	HMDB0000904	GCST90200363	GCST90200403	22:24245541-24745541	0.0278794960571575	0.177280025577265	0.875037990756267	1.0
MR-IVW	cysteinylglycine	HMDB0000078	urea	HMDB0000294	GCST90200364	GCST90200417	16:15885043-16385043	0.113922560518875	0.150705499715275	0.449692152221004	1.0
MR-IVW	cysteinylglycine	HMDB0000078	urea	HMDB0000294	GCST90200364	GCST90200417	16:89076223-90262231	0.0954668303787211	0.102266018153224	0.350554288627281	2.0
MR-IVW	cysteinylglycine	HMDB0000078	urea	HMDB0000294	GCST90200364	GCST90200417	19:52317323-52817323	0.249065067585683	0.183169100543201	0.173907523511676	1.0
MR-IVW	cysteinylglycine	HMDB0000078	glutamine	HMDB0000641	GCST90200364	met-d-Gln	16:15885043-16385043	0.0432100527785367	0.0403809510448296	0.284592165250222	1.0
MR-IVW	cysteinylglycine	HMDB0000078	glutamine	HMDB0000641	GCST90200364	met-d-Gln	16:89076223-90262231	0.028087320351945	0.0359691579922522	0.434877585339343	2.0
MR-IVW	cysteinylglycine	HMDB0000078	glutamine	HMDB0000641	GCST90200364	met-d-Gln	19:52317323-52817323	-0.0031580485031689	0.0490834953913482	0.948699237825096	1.0
MR-IVW	5-methylthioadenosine (mta)	HMDB0001173	lactate	HMDB0000190	GCST90200359	GCST90200408	2:211290507-211790507	-0.216559118030163	0.152789079969067	0.156373899703284	1.0
MR-IVW	5-methylthioadenosine (mta)	HMDB0001173	lactate	HMDB0000190	GCST90200359	GCST90200408	6:149659491-150411114	-0.0276997055680201	0.154423567203993	0.857643370956885	1.0
MR-IVW	5-methylthioadenosine (mta)	HMDB0001173	lactate	HMDB0000190	GCST90200359	GCST90200408	6:160319068-160819068	0.160243691109131	0.178256241830277	0.368678569025612	1.0
MR-IVW	5-methylthioadenosine (mta)	HMDB0001173	lactate	HMDB0000190	GCST90200359	GCST90200408	16:16009596-16509596	-0.254973998392974	0.164228155437169	0.120528385007753	1.0
MR-IVW	hypotaurine	HMDB0000965	sphinganine-1-phosphate	HMDB0001383	GCST90200379	GCST90199845	4:138793652-139293652	-0.0088944268161727	0.137358209050319	0.948370253579484	1.0
MR-IVW	hypotaurine	HMDB0000965	sphinganine-1-phosphate	HMDB0001383	GCST90200379	GCST90199845	5:114821656-115321656	0.132747755057579	0.161273389432425	0.410438336458826	1.0
MR-IVW	hypotaurine	HMDB0000965	sphinganine-1-phosphate	HMDB0001383	GCST90200379	GCST90199845	19:47031255-47531255	-0.0706405802327981	0.177429197810143	0.69053147969491	1.0
MR-IVW	5-methylthioadenosine (mta)	HMDB0001173	n-palmitoyl-sphingosine (d18:1/16:0)	HMDB0004949	GCST90200359	GCST90200336	2:211290507-211790507	-0.249447708652631	0.152329462024848	0.101514780902006	1.0
MR-IVW	5-methylthioadenosine (mta)	HMDB0001173	n-palmitoyl-sphingosine (d18:1/16:0)	HMDB0004949	GCST90200359	GCST90200336	6:149659491-150411114	-0.286540400234774	0.153933224485677	0.0626793724593087	1.0
MR-IVW	5-methylthioadenosine (mta)	HMDB0001173	n-palmitoyl-sphingosine (d18:1/16:0)	HMDB0004949	GCST90200359	GCST90200336	6:160319068-160819068	-0.0453318724569455	0.177735153991499	0.798682215564958	1.0
MR-IVW	5-methylthioadenosine (mta)	HMDB0001173	n-palmitoyl-sphingosine (d18:1/16:0)	HMDB0004949	GCST90200359	GCST90200336	16:16009596-16509596	0.306720416674234	0.163729930355767	0.0610226389643594	1.0
MR-IVW	choline phosphate	HMDB0001565	guanidinoacetate	HMDB0000128	GCST90200363	GCST90200384	1:21573292-22142120	-0.122173643411163	0.135475464025877	0.367155786254189	2.0
MR-IVW	choline phosphate	HMDB0001565	guanidinoacetate	HMDB0000128	GCST90200363	GCST90200384	22:24245541-24745541	-0.139604779776175	0.176399882882502	0.428704285419481	1.0
MR-IVW	cysteinylglycine	HMDB0000078	docosahexaenoate (dha; 22:6n3)	HMDB0002183	GCST90200364	M19323	16:15885043-16385043	0.267705481653874	0.185754824004728	0.14953483395016	1.0
MR-IVW	cysteinylglycine	HMDB0000078	docosahexaenoate (dha; 22:6n3)	HMDB0002183	GCST90200364	M19323	16:89076223-90262231	-0.0484894563954127	0.0749382507929104	0.517593873457392	1.0
MR-IVW	5-methylthioadenosine (mta)	HMDB0001173	citrate	HMDB0000094	GCST90200359	met-d-Citrate	2:211290507-211790507	0.377982551721046	0.0408197701050093	2.0483219911289602e-20	1.0
MR-IVW	5-methylthioadenosine (mta)	HMDB0001173	citrate	HMDB0000094	GCST90200359	met-d-Citrate	6:149659491-150411114	0.0723863238822652	0.0412663002571393	0.0794087796743778	1.0
MR-IVW	5-methylthioadenosine (mta)	HMDB0001173	citrate	HMDB0000094	GCST90200359	met-d-Citrate	6:160319068-160819068	0.231609456088686	0.0476330506807658	1.15989298928472e-06	1.0
MR-IVW	5-methylthioadenosine (mta)	HMDB0001173	citrate	HMDB0000094	GCST90200359	met-d-Citrate	16:16009596-16509596	0.017936338668041	0.0438932663169154	0.682807310880101	1.0
MR-IVW	creatinine	HMDB0000562	s-1-pyrroline-5-carboxylate	HMDB0001301	GCST90200366	GCST90200381	16:20142332-20642332	0.461131374417426	0.172968703528775	0.0076763902919541	1.0
MR-IVW	s-1-pyrroline-5-carboxylate	HMDB0001301	bilirubin (z,z)	HMDB0000054	GCST90200381	GCST90200704	1:18949448-19449448	-0.0301156056423932	0.145965349705238	0.836540771226255	1.0
MR-IVW	s-1-pyrroline-5-carboxylate	HMDB0001301	bilirubin (z,z)	HMDB0000054	GCST90200381	GCST90200704	8:144432748-145014955	-0.0875313365308687	0.0420912574709561	0.0375658193478423	3.0
MR-IVW	orotate	HMDB0000226	phenylpyruvate	HMDB0000205	GCST90200392	GCST90200365	3:123305909-124961335	0.0314725659322333	0.0302886793334164	0.298764384010407	3.0
MR-IVW	orotate	HMDB0000226	phenylpyruvate	HMDB0000205	GCST90200392	GCST90200365	7:32831514-33590783	0.0198119049134981	0.0491887479794507	0.687115145882307	1.0
MR-IVW	s-1-pyrroline-5-carboxylate	HMDB0001301	beta-alanine	HMDB0000056	GCST90200381	GCST90200361	1:18949448-19449448	-0.267321604720368	0.14725210749368	0.0694623267957603	1.0
MR-IVW	s-1-pyrroline-5-carboxylate	HMDB0001301	beta-alanine	HMDB0000056	GCST90200381	GCST90200361	8:144432748-145014955	0.0226792983447163	0.0424748912667899	0.593378894280333	3.0
MR-IVW	histidine	HMDB0000177	citrulline	HMDB0000904	GCST90200377	GCST90200403	2:211293055-211793055	0.480144648241976	0.174898118354191	0.0060458929034325	1.0
MR-IVW	histidine	HMDB0000177	citrulline	HMDB0000904	GCST90200377	GCST90200403	12:96129884-96629884	-0.16830267305645	0.143770471636752	0.241745726768211	1.0
MR-IVW	hypotaurine	HMDB0000965	phosphoethanolamine	HMDB0000224	GCST90200379	GCST90200281	4:138793652-139293652	-0.0064323346730226	0.136297270753585	0.962359069833233	1.0
MR-IVW	hypotaurine	HMDB0000965	phosphoethanolamine	HMDB0000224	GCST90200379	GCST90200281	5:114821656-115321656	0.180662418706234	0.160022028178369	0.258904295299848	1.0
MR-IVW	hypotaurine	HMDB0000965	phosphoethanolamine	HMDB0000224	GCST90200379	GCST90200281	19:47031255-47531255	0.174166566585143	0.176050012973774	0.322515581832663	1.0
MR-IVW	s-1-pyrroline-5-carboxylate	HMDB0001301	glycerol	HMDB0000131	GCST90200381	GCST90200325	1:18949448-19449448	0.0438923875635914	0.145753357889668	0.763306582171069	1.0
MR-IVW	s-1-pyrroline-5-carboxylate	HMDB0001301	glycerol	HMDB0000131	GCST90200381	GCST90200325	8:144432748-145014955	-0.0119667221699962	0.0440386601376365	0.785827937634092	3.0
MR-IVW	sphingosine	HMDB0000252	sarcosine	HMDB0000271	GCST90200385	GCST90200291	3:56598999-57098999	0.0007740286437142	0.144072567949436	0.995713392616803	1.0
MR-IVW	orotate	HMDB0000226	gluconate	HMDB0000625	GCST90200392	GCST90200373	3:123305909-124961335	0.060190042763626	0.0305342305222259	0.0486973809766046	3.0
MR-IVW	orotate	HMDB0000226	gluconate	HMDB0000625	GCST90200392	GCST90200373	7:32831514-33590783	0.0140840387965344	0.0495969009060615	0.776433265384555	1.0
MR-IVW	ornithine	HMDB0000214	glucose	HMDB0000122	GCST90200404	GCST90200440	6:131644358-132144358	0.0505622061707426	0.128367319572359	0.69366453899585	1.0
MR-IVW	ornithine	HMDB0000214	glucose	HMDB0000122	GCST90200404	GCST90200440	6:161178041-161678041	-0.237126560232873	0.185150569795538	0.200291040732671	1.0
MR-IVW	orotate	HMDB0000226	4-methyl-2-oxopentanoate	HMDB0000695	GCST90200392	GCST90199655	3:123305909-124961335	-0.0252701035782939	0.0302637825572894	0.403720589415452	3.0
MR-IVW	orotate	HMDB0000226	4-methyl-2-oxopentanoate	HMDB0000695	GCST90200392	GCST90199655	7:32831514-33590783	0.0244491462372005	0.0491467666994366	0.618856158474155	1.0
MR-IVW	phosphate	HMDB0001429	glutamine	HMDB0000641	GCST90200393	M00053	1:21570042-22070042	-0.0999144002840875	0.183176400520827	0.585440934568927	1.0
MR-IVW	phosphate	HMDB0001429	methionine	HMDB0000696	GCST90200393	M01302	1:21570042-22070042	0.207938846413476	0.183475452717773	0.257074298684831	1.0
MR-IVW	phosphate	HMDB0001429	threonine	HMDB0000167	GCST90200393	M01284	1:21570042-22070042	0.408290771842505	0.20848890477064	0.0501909118790286	1.0
MR-IVW	phosphate	HMDB0001429	ornithine	HMDB0000214	GCST90200393	GCST90200404	1:21570042-22070042	-0.184621155121405	0.158182655322633	0.243154217399108	1.0
MR-IVW	phosphate	HMDB0001429	arginine	HMDB0000517	GCST90200393	GCST90200372	1:21570042-22070042	-0.182095887659623	0.158355751228043	0.250178273509834	1.0
MR-IVW	ornithine	HMDB0000214	beta-alanine	HMDB0000056	GCST90200404	GCST90200361	6:131644358-132144358	0.0849076175943246	0.128436259659386	0.508556142248464	1.0
MR-IVW	ornithine	HMDB0000214	beta-alanine	HMDB0000056	GCST90200404	GCST90200361	6:161178041-161678041	0.0258881936432024	0.185271705222914	0.888872562074435	1.0
MR-IVW	retinol (vitamin a)	HMDB0000305	creatinine	HMDB0000562	GCST90200405	met-d-Creatinine	18:28939457-29439457	-0.0881630565182321	0.044459798009393	0.0473692458608239	1.0
MR-IVW	retinol (vitamin a)	HMDB0000305	creatinine	HMDB0000562	GCST90200405	met-d-Creatinine	20:38915692-39415692	-0.0297788670313679	0.0458273625505589	0.51581793916829	1.0
MR-IVW	myo-inositol	HMDB0000211	tryptophan	HMDB0000929	GCST90200401	M00054	16:24676314-25176314	-0.0998769410811988	0.176705357297505	0.571925908937656	1.0
MR-IVW	phenylalanine	HMDB0000159	myo-inositol	HMDB0000211	GCST90200396	GCST90200401	12:103005621-103594137	0.0091640243589192	0.103375005998754	0.929361376604705	2.0
MR-IVW	phenylalanine	HMDB0000159	valine	HMDB0000883	GCST90200396	GCST90200442	12:103005621-103594137	0.233552398208428	0.103017033805214	0.0233826468254248	2.0
MR-IVW	phenylalanine	HMDB0000159	dihydroorotate	HMDB03349	GCST90200396	GCST90200444	12:103005621-103594137	0.0609983732081344	0.111648652052733	0.584830714781047	2.0
MR-IVW	myo-inositol	HMDB0000211	isoleucine	HMDB0000172	GCST90200401	M01125	16:24676314-25176314	0.0777668836892305	0.176742917475526	0.659937107321192	1.0
MR-IVW	myo-inositol	HMDB0000211	taurochenodeoxycholate	HMDB0000951	GCST90200401	M18494	16:24676314-25176314	-0.031264067258908	0.206690222433901	0.879770223825244	1.0
MR-IVW	citrulline	HMDB0000904	3-hydroxybutyrate (bhba)	HMDB0000011	GCST90200403	GCST90200367	2:211084708-211584708	0.339886514235994	0.154062976915141	0.0273732817769867	1.0
MR-IVW	citrulline	HMDB0000904	3-hydroxybutyrate (bhba)	HMDB0000011	GCST90200403	GCST90200367	9:133044244-133573675	-0.0684554844457311	0.150669613211174	0.649582924762441	2.0
MR-IVW	retinol (vitamin a)	HMDB0000305	urea	HMDB0000294	GCST90200405	M01670	18:28939457-29439457	-0.158293941821036	0.17205863241417	0.357572759228744	1.0
MR-IVW	betaine	HMDB0000043	docosahexaenoate (dha; 22:6n3)	HMDB0002183	GCST90200425	GCST90199651	2:211290507-211790507	0.0521663663527995	0.103418372803492	0.613965786000793	1.0
MR-IVW	betaine	HMDB0000043	docosahexaenoate (dha; 22:6n3)	HMDB0002183	GCST90200425	GCST90199651	5:78081434-78907016	0.014621556880234	0.0641460682359021	0.819691648383229	2.0
MR-IVW	betaine	HMDB0000043	docosahexaenoate (dha; 22:6n3)	HMDB0002183	GCST90200425	GCST90199651	6:160264283-160825366	0.0465152726149586	0.104411667097328	0.655959325298837	2.0
MR-IVW	betaine	HMDB0000043	docosahexaenoate (dha; 22:6n3)	HMDB0002183	GCST90200425	GCST90199651	12:68601-568601	0.0587411691701367	0.0759029729867473	0.438991033084121	1.0
MR-IVW	betaine	HMDB0000043	docosahexaenoate (dha; 22:6n3)	HMDB0002183	GCST90200425	GCST90199651	17:17178278-17678278	-0.216208639464491	0.178064058566466	0.224664372070462	1.0
MR-IVW	betaine	HMDB0000043	docosahexaenoate (dha; 22:6n3)	HMDB0002183	GCST90200425	GCST90199651	21:44165982-44665982	-0.0991135905429694	0.178173757909109	0.578022938653571	1.0
MR-IVW	ornithine	HMDB0000214	retinol (vitamin a)	HMDB0000305	GCST90200404	GCST90200405	6:131644358-132144358	-0.0640065980074639	0.127397880663567	0.61537567512466	1.0
MR-IVW	ornithine	HMDB0000214	retinol (vitamin a)	HMDB0000305	GCST90200404	GCST90200405	6:161178041-161678041	-0.318035513161531	0.183738536282913	0.0834671932120412	1.0
MR-IVW	trans-urocanate	HMDB0000301	creatine	HMDB0000064	GCST90200416	M27718	8:17963874-18463874	0.114512510801583	0.193239861977674	0.553453837615602	1.0
MR-IVW	trans-urocanate	HMDB0000301	creatine	HMDB0000064	GCST90200416	M27718	12:96124750-96624750	-0.0160469498436087	0.0742171430266918	0.828819213786266	1.0
MR-IVW	ornithine	HMDB0000214	orotate	HMDB0000226	GCST90200404	GCST90200392	6:131644358-132144358	0.0307760079685484	0.12832860191371	0.810468335641425	1.0
MR-IVW	ornithine	HMDB0000214	orotate	HMDB0000226	GCST90200404	GCST90200392	6:161178041-161678041	-0.277513386796768	0.185086704753205	0.13377776387906	1.0
MR-IVW	1-methylnicotinamide	HMDB0000699	acetylphosphate	HMDB0001494	GCST90200406	M15488	6:160317928-160817928	-0.0104717397476578	0.178019575710196	0.953092667147444	1.0
MR-IVW	myo-inositol	HMDB0000211	arginine	HMDB0000517	GCST90200401	bioa_002	16:24676314-25176314	-0.0724520476458814	0.0864582907468762	0.402030703498659	1.0
MR-IVW	retinol (vitamin a)	HMDB0000305	citrate	HMDB0000094	GCST90200405	met-d-Citrate	18:28939457-29439457	0.0253477796733958	0.043482617251278	0.559933339423863	1.0
MR-IVW	retinol (vitamin a)	HMDB0000305	citrate	HMDB0000094	GCST90200405	met-d-Citrate	20:38915692-39415692	0.0269502910533528	0.0448194052066567	0.547634503378367	1.0
MR-IVW	retinol (vitamin a)	HMDB0000305	hippurate	HMDB0000714	GCST90200405	GCST90199624	18:28939457-29439457	-0.059691344126027	0.162290265855362	0.713017846098475	1.0
MR-IVW	retinol (vitamin a)	HMDB0000305	hippurate	HMDB0000714	GCST90200405	GCST90199624	20:38915692-39415692	-0.0695240230298179	0.167279198960344	0.677690529096636	1.0
MR-IVW	retinol (vitamin a)	HMDB0000305	isoleucine	HMDB0000172	GCST90200405	M01125	18:28939457-29439457	0.0107513550596597	0.172021680954565	0.950164661941509	1.0
MR-IVW	1-methylnicotinamide	HMDB0000699	hypotaurine	HMDB0000965	GCST90200406	GCST90200379	6:160317928-160817928	0.0407493847207725	0.16835954545643	0.808750824287406	1.0
MR-IVW	1-methylnicotinamide	HMDB0000699	citrate	HMDB0000094	GCST90200406	GCST90200304	6:160317928-160817928	-0.249484507790279	0.167847805539915	0.137180390500008	1.0
MR-IVW	citrulline	HMDB0000904	spermidine	HMDB0001257	GCST90200403	bioa_033	2:211084708-211584708	-0.0914009951399118	0.110923537791156	0.4099395579612	1.0
MR-IVW	citrulline	HMDB0000904	spermidine	HMDB0001257	GCST90200403	bioa_033	9:133044244-133573675	0.124538625303069	0.0827211615133998	0.132189624531198	2.0
MR-IVW	retinol (vitamin a)	HMDB0000305	alpha-aminoadipic acid	HMDB0000510	GCST90200405	bioa_025	18:28939457-29439457	0.125922063280629	0.122850793444517	0.305363187666221	1.0
MR-IVW	retinol (vitamin a)	HMDB0000305	alpha-aminoadipic acid	HMDB0000510	GCST90200405	bioa_025	20:38915692-39415692	-0.215632990837428	0.126619489628554	0.0885680684038167	1.0
MR-IVW	glutamate	HMDB0000148	4-acetamidobutanoate	HMDB0003681	GCST90200412	GCST90200311	5:36388589-36888589	0.0917124382706351	0.156281117751046	0.557309333793526	1.0
MR-IVW	serine	HMDB0000187	acetoacetate	HMDB0000060	GCST90200415	GCST90200318	1:119778579-120514573	-0.0544756348680664	0.0920263838554596	0.553879581258068	3.0
MR-IVW	serine	HMDB0000187	acetoacetate	HMDB0000060	GCST90200415	GCST90200318	2:211290507-212040821	-0.0654510703971445	0.0876651586533744	0.455303237333436	1.0
MR-IVW	serine	HMDB0000187	acetoacetate	HMDB0000060	GCST90200415	GCST90200318	7:55905219-56847625	-0.0110391533412113	0.112843673865679	0.922069700680695	1.0
MR-IVW	dimethylglycine	HMDB0000092	phenylalanine	HMDB0000159	GCST90200424	M00064	5:78080227-78832833	0.0250895107306814	0.0501790214613629	0.617075077451974	1.0
MR-IVW	dimethylglycine	HMDB0000092	phenylalanine	HMDB0000159	GCST90200424	M00064	10:103976834-104737382	0.111097432870306	0.185162388117178	0.548506235500151	1.0
MR-IVW	dimethylglycine	HMDB0000092	phenylalanine	HMDB0000159	GCST90200424	M00064	15:76242337-76742337	-0.150575069292202	0.150575069292202	0.317310507862914	1.0
MR-IVW	glutamate	HMDB0000148	asparagine	HMDB0000168	GCST90200412	GCST90200452	5:36388589-36888589	-0.135287275636614	0.155412428456241	0.38402455965123	1.0
MR-IVW	serine	HMDB0000187	sphingosine 1-phosphate	HMDB0000277	GCST90200415	GCST90199657	1:119778579-120514573	-0.0620875066629472	0.0762328531123507	0.415389763112155	3.0
MR-IVW	serine	HMDB0000187	sphingosine 1-phosphate	HMDB0000277	GCST90200415	GCST90199657	2:211290507-212040821	0.0796025692397219	0.0800913872129469	0.320273138085367	1.0
MR-IVW	serine	HMDB0000187	sphingosine 1-phosphate	HMDB0000277	GCST90200415	GCST90199657	7:55905219-56847625	0.314101059973279	0.10303865181162	0.0023007808036076	1.0
MR-IVW	dimethylglycine	HMDB0000092	docosahexaenoate (dha; 22:6n3)	HMDB0002183	GCST90200424	M19323	5:78080227-78832833	0.046708153590756	0.0501258233656895	0.351430496651044	1.0
MR-IVW	dimethylglycine	HMDB0000092	docosahexaenoate (dha; 22:6n3)	HMDB0002183	GCST90200424	M19323	10:103976834-104737382	-0.109302808227852	0.184973983154827	0.554581334468168	1.0
MR-IVW	dimethylglycine	HMDB0000092	docosahexaenoate (dha; 22:6n3)	HMDB0002183	GCST90200424	M19323	15:76242337-76742337	0.308556776608568	0.150389017170561	0.0401964795400444	1.0
MR-IVW	mannose	HMDB0000169	orotate	HMDB0000226	GCST90200435	GCST90200392	2:27176853-28662558	0.0556048525336614	0.300654306116142	0.853271282944469	2.0
MR-IVW	mannose	HMDB0000169	orotate	HMDB0000226	GCST90200435	GCST90200392	12:22996345-23496345	-0.1128517820291	0.183766411216867	0.539146267786504	1.0
MR-IVW	spermidine	HMDB0001257	1-(1-enyl-stearoyl)-2-arachidonoyl-gpe (p-18:0/20:4)*	HMDB0005779	GCST90200423	GCST90200058	1:247789451-248289451	-0.238883042635479	0.145092556799875	0.0996776652504662	1.0
MR-IVW	uridine	HMDB0000296	hypotaurine	HMDB0000965	GCST90200407	GCST90200379	1:20666238-21166238	0.282965768381121	0.112802843225079	0.0121245466645829	1.0
MR-IVW	uridine	HMDB0000296	hypotaurine	HMDB0000965	GCST90200407	GCST90200379	7:47877194-48377194	-0.0315824298350368	0.162701247843251	0.846087390611545	1.0
MR-IVW	uridine	HMDB0000296	hypotaurine	HMDB0000965	GCST90200407	GCST90200379	22:50686035-51186035	0.251789009398769	0.162879168821236	0.122137466942943	1.0
MR-IVW	betaine	HMDB0000043	alpha-tocopherol	HMDB0001893	GCST90200425	GCST90200302	2:211290507-211790507	0.0780021993306661	0.103964105748221	0.453086027175906	1.0
MR-IVW	betaine	HMDB0000043	alpha-tocopherol	HMDB0001893	GCST90200425	GCST90200302	5:78081434-78907016	0.146093091074947	0.0646152179272024	0.0237610939456757	2.0
MR-IVW	betaine	HMDB0000043	alpha-tocopherol	HMDB0001893	GCST90200425	GCST90200302	6:160264283-160825366	0.0125860306147276	0.140347164884352	0.928543225993092	2.0
MR-IVW	betaine	HMDB0000043	alpha-tocopherol	HMDB0001893	GCST90200425	GCST90200302	12:68601-568601	0.0013878929477507	0.0763077161890595	0.985488789881427	1.0
MR-IVW	betaine	HMDB0000043	alpha-tocopherol	HMDB0001893	GCST90200425	GCST90200302	17:17178278-17678278	0.195084956430603	0.179010054273779	0.275801747998881	1.0
MR-IVW	betaine	HMDB0000043	alpha-tocopherol	HMDB0001893	GCST90200425	GCST90200302	21:44165982-44665982	0.116411952857882	0.179116101875353	0.51574095591408	1.0
MR-IVW	caffeine	HMDB0001847	1-methylxanthine	HMDB0010738	GCST90200436	GCST90199763	15:56384745-56884745	0.555864831228067	0.172542488858775	0.001274719429398	1.0
MR-IVW	caffeine	HMDB0001847	1-methylxanthine	HMDB0010738	GCST90200436	GCST90199763	15:57044800-57544800	0.6699412470919	0.184123110086962	0.0002741767953851	1.0
MR-IVW	serine	HMDB0000187	n-acetylaspartate (naa)	HMDB0000812	GCST90200415	GCST90199665	1:119778579-120514573	0.0600335567732092	0.187953917267061	0.749418871863602	3.0
MR-IVW	serine	HMDB0000187	n-acetylaspartate (naa)	HMDB0000812	GCST90200415	GCST90199665	2:211290507-212040821	0.063746062613122	0.0805733279801534	0.42885303095999	1.0
MR-IVW	serine	HMDB0000187	n-acetylaspartate (naa)	HMDB0000812	GCST90200415	GCST90199665	7:55905219-56847625	-0.232225159147045	0.103682925378932	0.0251063261835744	1.0
MR-IVW	tyrosine	HMDB0000158	phenylalanine	HMDB0000159	GCST90200427	GCST90200396	6:111308006-112158646	0.140676248813631	0.115676451722833	0.223939863628995	1.0
MR-IVW	tyrosine	HMDB0000158	phenylalanine	HMDB0000159	GCST90200427	GCST90200396	16:71156147-71656147	0.258435658624476	0.17923669008112	0.149339598156906	1.0
MR-IVW	mannose	HMDB0000169	serine	HMDB0000187	GCST90200435	GCST90200415	2:27176853-28662558	0.293769225725348	0.0817999249366302	0.0003290147911232	2.0
MR-IVW	mannose	HMDB0000169	serine	HMDB0000187	GCST90200435	GCST90200415	12:22996345-23496345	0.0004822936722376	0.182175112307478	0.997887668515961	1.0
MR-IVW	caffeine	HMDB0001847	7-methylxanthine	HMDB0001991	GCST90200436	GCST90199754	15:56384745-56884745	0.281644408922561	0.17197906098937	0.101491207221522	1.0
MR-IVW	caffeine	HMDB0001847	7-methylxanthine	HMDB0001991	GCST90200436	GCST90199754	15:57044800-57544800	0.202315848955909	0.183571587121286	0.270414404015942	1.0
MR-IVW	betaine	HMDB0000043	5-oxoproline	HMDB0000267	GCST90200425	GCST90200280	2:211290507-211790507	0.155867566212512	0.103606196973785	0.13247243480732	1.0
MR-IVW	betaine	HMDB0000043	5-oxoproline	HMDB0000267	GCST90200425	GCST90200280	5:78081434-78907016	0.0045289949103053	0.0642709842476233	0.943821823462934	2.0
MR-IVW	betaine	HMDB0000043	5-oxoproline	HMDB0000267	GCST90200425	GCST90200280	6:160264283-160825366	0.0621194256783449	0.236261186531736	0.792606908275412	2.0
MR-IVW	betaine	HMDB0000043	5-oxoproline	HMDB0000267	GCST90200425	GCST90200280	12:68601-568601	0.0774633504375299	0.076048056772672	0.308387909292738	1.0
MR-IVW	betaine	HMDB0000043	5-oxoproline	HMDB0000267	GCST90200425	GCST90200280	17:17178278-17678278	-0.164364482744578	0.178415890889691	0.356923303249547	1.0
MR-IVW	betaine	HMDB0000043	5-oxoproline	HMDB0000267	GCST90200425	GCST90200280	21:44165982-44665982	-0.0423030489257976	0.178521826489068	0.812685575566211	1.0
MR-IVW	mannose	HMDB0000169	urate	HMDB0000289	GCST90200435	GCST90200307	2:27176853-28662558	-0.211817051666399	0.0889311434698325	0.01722780212538	2.0
MR-IVW	mannose	HMDB0000169	urate	HMDB0000289	GCST90200435	GCST90200307	12:22996345-23496345	-0.0304417296373799	0.182251943891667	0.867345634644227	1.0
MR-IVW	asparagine	HMDB0000168	xanthine	HMDB0000292	GCST90200452	M03147	11:61850353-62350353	0.0235413508946783	0.156942339297862	0.88076461525952	1.0
MR-IVW	asparagine	HMDB0000168	xanthine	HMDB0000292	GCST90200452	M03147	14:103842789-104825326	0.0639026292241264	0.14149867899628	0.651547872829125	1.0
MR-IVW	mannose	HMDB0000169	glutamine	HMDB0000641	GCST90200435	met-d-Gln	2:27176853-28662558	0.311970295991548	0.0662273331475017	2.46991858581732e-06	2.0
MR-IVW	mannose	HMDB0000169	glutamine	HMDB0000641	GCST90200435	met-d-Gln	12:22996345-23496345	0.036837899350118	0.0489092086391698	0.451336085548073	1.0
MR-IVW	kynurenate	HMDB0000715	3-(4-hydroxyphenyl)lactate	HMDB0000755	GCST90200454	GCST90200371	1:241463402-241963402	-0.0171936335909151	0.0521271525959869	0.741520664688639	1.0
MR-IVW	kynurenate	HMDB0000715	3-(4-hydroxyphenyl)lactate	HMDB0000755	GCST90200454	GCST90200371	4:170711647-171211647	0.0811584902529823	0.132746380288058	0.540947998751105	1.0
MR-IVW	kynurenate	HMDB0000715	3-(4-hydroxyphenyl)lactate	HMDB0000755	GCST90200454	GCST90200371	16:58517848-59017848	0.592704141617286	0.151814787969316	9.45662986942115e-05	1.0
MR-IVW	asparagine	HMDB0000168	glycerol	HMDB0000131	GCST90200452	GCST90200325	2:211293055-211793055	-0.0554733552562275	0.179781211723273	0.757655979099254	1.0
MR-IVW	asparagine	HMDB0000168	glycerol	HMDB0000131	GCST90200452	GCST90200325	7:97139584-97639584	0.0027149198746171	0.171185683926228	0.987346477828413	1.0
MR-IVW	asparagine	HMDB0000168	glycerol	HMDB0000131	GCST90200452	GCST90200325	11:61850353-62350353	0.0027270199503385	0.137821022563601	0.984213546637034	1.0
MR-IVW	asparagine	HMDB0000168	glycerol	HMDB0000131	GCST90200452	GCST90200325	14:103842789-104825326	-0.0729408159876428	0.0359395065691733	0.0424028949659894	2.0
MR-IVW	tryptophan	HMDB0000929	2-hydroxyphenylacetate	HMDB0000669	GCST90200441	GCST90200369	4:156527528-157027528	0.0523389882771354	0.165988154705875	0.752520515423921	1.0
MR-IVW	tryptophan	HMDB0000929	2-hydroxyphenylacetate	HMDB0000669	GCST90200441	GCST90200369	6:111301079-112053797	0.205809626980842	0.173158733406752	0.234612667824353	1.0
MR-IVW	bilirubin (z,z)	HMDB0000054	creatinine	HMDB0000562	GCST90200704	M00513	2:233988949-235124783	0.016314183472062	0.0417448602495759	0.695939902664527	2.0
MR-IVW	bilirubin (z,z)	HMDB0000054	creatinine	HMDB0000562	GCST90200704	M00513	12:21093886-21593886	0.0429095539195307	0.154474394110314	0.781182950867155	1.0
MR-IVW	kynurenate	HMDB0000715	isoleucine	HMDB0000172	GCST90200454	M01125	1:241463402-241963402	-0.0558649153366781	0.0949703560723525	0.556374370426906	1.0
MR-IVW	kynurenate	HMDB0000715	isoleucine	HMDB0000172	GCST90200454	M01125	4:170711647-171211647	-0.0117249783037878	0.140699739645465	0.933586496294761	1.0
MR-IVW	kynurenate	HMDB0000715	isoleucine	HMDB0000172	GCST90200454	M01125	16:58517848-59017848	-0.149007123464	0.161964264634783	0.357572759228745	1.0
MR-IVW	5-acetylamino-6-formylamino-3-methyluracil	HMDB0011105	adenosine	HMDB0000050	GCST90200680	M00555	8:17743764-18765840	-0.048255906634516	0.0275781002551481	0.0801544154702021	5.0
MR-IVW	5-acetylamino-6-formylamino-3-methyluracil	HMDB0011105	bilirubin (z,z)	HMDB0000054	GCST90200680	M27716	8:17743764-18765840	0.0110248451505915	0.0295623085315	0.709196176891824	5.0
MR-IVW	bilirubin (z,z)	HMDB0000054	2-aminobutyrate	HMDB0000452	GCST90200704	M32348	2:233988949-235124783	-0.0294167387748758	0.0336001550878943	0.381305099061797	2.0
MR-IVW	bilirubin (z,z)	HMDB0000054	2-aminobutyrate	HMDB0000452	GCST90200704	M32348	12:21093886-21593886	-0.444517523300466	0.154346362257105	0.0039767517097884	1.0
MR-IVW	n-acetyl-aspartyl-glutamate (naag)	HMDB0001067	acetylphosphate	HMDB0001494	GCST90200684	M15488	11:45663099-50986366	-0.0325020658968964	0.0264913377739279	0.219862398078774	3.0
MR-IVW	n-acetyl-aspartyl-glutamate (naag)	HMDB0001067	acetylphosphate	HMDB0001494	GCST90200684	M15488	11:54602007-58367668	0.0324184800689618	0.0339876933938195	0.340169723782059	3.0
MR-IVW	n-acetyl-aspartyl-glutamate (naag)	HMDB0001067	cystine	HMDB0000192	GCST90200684	GCST90200382	11:45663099-50986366	-0.0091334035872605	0.0208435075412677	0.661249008495145	10.0
MR-IVW	n-acetyl-aspartyl-glutamate (naag)	HMDB0001067	cystine	HMDB0000192	GCST90200684	GCST90200382	11:54602007-58367668	-0.0078555560105007	0.0256775450208676	0.759657212359019	11.0
MR-IVW	5-acetylamino-6-formylamino-3-methyluracil	HMDB0011105	taurine	HMDB0000251	GCST90200680	bioa_034	8:17743764-18765840	0.0055282226400492	0.0131465543657753	0.674114866604926	6.0
MR-IVW	n-acetyl-aspartyl-glutamate (naag)	HMDB0001067	urea	HMDB0000294	GCST90200684	M01670	11:45663099-50986366	-0.0169235815791318	0.0279167097750357	0.544370724258694	3.0
MR-IVW	n-acetyl-aspartyl-glutamate (naag)	HMDB0001067	urea	HMDB0000294	GCST90200684	M01670	11:54602007-58367668	-0.0276943655220165	0.0339806242314505	0.415069669221429	3.0
MR-IVW	orotidine	HMDB0000788	choline phosphate	HMDB0001565	GCST90200681	GCST90200363	3:124271035-124771035	0.0294393683069935	0.175936258898488	0.867110605553238	1.0
MR-IVW	orotidine	HMDB0000788	choline phosphate	HMDB0001565	GCST90200681	GCST90200363	16:20142332-20642332	-0.010996564853543	0.163387053446239	0.946339874757306	1.0
MR-IVW	orotidine	HMDB0000788	choline phosphate	HMDB0001565	GCST90200681	GCST90200363	17:72554076-74203469	-0.0088430459511602	0.0265646127367861	0.739218681718173	1.0
MR-IVW	5-acetylamino-6-formylamino-3-methyluracil	HMDB0011105	beta-citrylglutamate	HMDB0241915	GCST90200680	GCST90199911	8:17743764-18765840	-0.0472655862066434	0.0280605631967789	0.0921018197858088	7.0
MR-IVW	glutamine	HMDB0000641	dimethylglycine	HMDB0000092	M00053	GCST90200424	12:56615040-57115040	-0.327580795133	0.110733242016677	0.0030935318414852	1.0
MR-IVW	glutamine	HMDB0000641	phenylethylamine	HMDB0012275	M00053	bioa_015	12:56615040-57115040	-0.054377164589928	0.108537254670515	0.616371122919084	1.0
MR-IVW	glycine	HMDB0000123	sphingosine	HMDB0000252	GCST90200707	GCST90200385	1:75967169-76467169	-0.0095804306801395	0.180154035919506	0.957589202575388	1.0
MR-IVW	glycine	HMDB0000123	sphingosine	HMDB0000252	GCST90200707	GCST90200385	2:211036896-212058697	0.0340228730536108	0.0283045066200689	0.229351809805019	2.0
MR-IVW	glycine	HMDB0000123	sphingosine	HMDB0000252	GCST90200707	GCST90200385	3:125659669-126159669	0.149746057923627	0.184047078902751	0.415857465898217	1.0
MR-IVW	glycine	HMDB0000123	sphingosine	HMDB0000252	GCST90200707	GCST90200385	9:6290540-6790540	-0.217792547977077	0.13994549131373	0.119644618435066	1.0
MR-IVW	orotidine	HMDB0000788	n-palmitoyl-sphinganine (d18:0/16:0)	HMDB11760	GCST90200681	GCST90200064	3:124271035-124771035	-0.0823392486785212	0.176330312757034	0.640528310587933	1.0
MR-IVW	orotidine	HMDB0000788	n-palmitoyl-sphinganine (d18:0/16:0)	HMDB11760	GCST90200681	GCST90200064	16:20142332-20642332	-0.156798363507478	0.163745796164468	0.338278704061734	1.0
MR-IVW	orotidine	HMDB0000788	n-palmitoyl-sphinganine (d18:0/16:0)	HMDB11760	GCST90200681	GCST90200064	17:72554076-74203469	-0.0253352675790039	0.0266231296456976	0.34128659149506	1.0
MR-IVW	5-acetylamino-6-formylamino-3-methyluracil	HMDB0011105	2-aminobutyrate	HMDB0000452	GCST90200680	GCST90200305	8:17743764-18765840	0.0176260935678418	0.0453720758772606	0.697661674875112	7.0
MR-IVW	tryptophan	HMDB0000929	4-hydroxy-2-oxoglutaric acid	HMDB0002070	M00054	GCST90199897	3:189559163-190059163	0.183678967861841	0.173823054001425	0.290648139716698	1.0
MR-IVW	tryptophan	HMDB0000929	4-hydroxy-2-oxoglutaric acid	HMDB0002070	M00054	GCST90199897	5:153760041-154260041	-0.323957852953613	0.173797185574272	0.0623217859122078	1.0
MR-IVW	tryptophan	HMDB0000929	4-hydroxy-2-oxoglutaric acid	HMDB0002070	M00054	GCST90199897	6:111281159-111781159	-0.0428270102418988	0.152581778874281	0.778954057582685	1.0
MR-IVW	tryptophan	HMDB0000929	4-hydroxy-2-oxoglutaric acid	HMDB0002070	M00054	GCST90199897	6:125293311-125793311	-0.0717463568472717	0.158099368415457	0.649968852339009	1.0
MR-IVW	tryptophan	HMDB0000929	4-hydroxy-2-oxoglutaric acid	HMDB0002070	M00054	GCST90199897	7:14057409-14557409	0.0203234883869537	0.170441005522378	0.905084739037502	1.0
MR-IVW	tryptophan	HMDB0000929	4-hydroxy-2-oxoglutaric acid	HMDB0002070	M00054	GCST90199897	11:116404435-116904435	0.136541253142615	0.170434251973699	0.423052107892034	1.0
MR-IVW	tryptophan	HMDB0000929	4-hydroxy-2-oxoglutaric acid	HMDB0002070	M00054	GCST90199897	16:53794515-54294515	-0.0820440586578296	0.17383286362008	0.636947536817664	1.0
MR-IVW	tryptophan	HMDB0000929	paraxanthine	HMDB0001860	M00054	GCST90199654	3:189559163-190059163	-0.152122702591045	0.174700493952258	0.383883645461709	1.0
MR-IVW	tryptophan	HMDB0000929	paraxanthine	HMDB0001860	M00054	GCST90199654	5:153760041-154260041	0.373780427426872	0.174657933979679	0.0323490071024692	1.0
MR-IVW	tryptophan	HMDB0000929	paraxanthine	HMDB0001860	M00054	GCST90199654	6:111281159-111781159	-0.128504572792423	0.153342494453235	0.402017655899788	1.0
MR-IVW	tryptophan	HMDB0000929	paraxanthine	HMDB0001860	M00054	GCST90199654	6:125293311-125793311	-0.0516243784967531	0.158894914805591	0.74525951638363	1.0
MR-IVW	tryptophan	HMDB0000929	paraxanthine	HMDB0001860	M00054	GCST90199654	7:14057409-14557409	0.448474088373932	0.171222835585227	0.0088125336292626	1.0
MR-IVW	tryptophan	HMDB0000929	paraxanthine	HMDB0001860	M00054	GCST90199654	11:116404435-116904435	0.25958168015267	0.17127264495665	0.129619257440381	1.0
MR-IVW	tryptophan	HMDB0000929	paraxanthine	HMDB0001860	M00054	GCST90199654	16:53794515-54294515	0.0470242023955931	0.174708134427833	0.787807613054775	1.0
MR-IVW	n-acetyl-aspartyl-glutamate (naag)	HMDB0001067	n-acetylglucosaminylasparagine	HMDB0000489	GCST90200684	GCST90200316	11:45663099-50986366	0.0018064598825811	0.0208848396750853	0.931071953378534	10.0
MR-IVW	n-acetyl-aspartyl-glutamate (naag)	HMDB0001067	n-acetylglucosaminylasparagine	HMDB0000489	GCST90200684	GCST90200316	11:54602007-58367668	-0.0177499013210487	0.0299464501263642	0.553367628988665	11.0
MR-IVW	n-acetyl-aspartyl-glutamate (naag)	HMDB0001067	cholesterol	HMDB0000067	GCST90200684	M00063	11:45663099-50986366	-0.0094502349645263	0.0264576212658236	0.720954177103183	3.0
MR-IVW	n-acetyl-aspartyl-glutamate (naag)	HMDB0001067	cholesterol	HMDB0000067	GCST90200684	M00063	11:54602007-58367668	0.0484648236070832	0.0379338617684838	0.201385647896654	3.0
MR-IVW	5-acetylamino-6-formylamino-3-methyluracil	HMDB0011105	cystathionine	HMDB0000099	GCST90200680	GCST90200383	8:17743764-18765840	-0.0086564470334919	0.0243165060378119	0.721847621441373	7.0
MR-IVW	orotidine	HMDB0000788	myo-inositol	HMDB0000211	GCST90200681	M19934	3:124271035-124771035	0.0670638190807559	0.186288386335434	0.718847133564019	1.0
MR-IVW	orotidine	HMDB0000788	myo-inositol	HMDB0000211	GCST90200681	M19934	17:72554076-74203469	0.0386944871597036	0.0430544293748814	0.368794267918584	1.0
MR-IVW	histidine	HMDB0000177	glucuronate	HMDB0000127	M00059	GCST90199641	4:9731889-10602550	-0.155938526561852	0.131772545062912	0.236653973951101	1.0
MR-IVW	glycine	HMDB0000123	n1-methyl-2-pyridone-5-carboxamide	HMDB0004193	GCST90200707	GCST90199778	1:75967169-76467169	0.0346013218035539	0.177992593905322	0.845864618570735	1.0
MR-IVW	glycine	HMDB0000123	n1-methyl-2-pyridone-5-carboxamide	HMDB0004193	GCST90200707	GCST90199778	2:211036896-212058697	-0.0171369045182833	0.0279662766754512	0.540028213348529	2.0
MR-IVW	glycine	HMDB0000123	n1-methyl-2-pyridone-5-carboxamide	HMDB0004193	GCST90200707	GCST90199778	3:125659669-126159669	-0.242665038482859	0.181827055490351	0.182009728961287	1.0
MR-IVW	glycine	HMDB0000123	n1-methyl-2-pyridone-5-carboxamide	HMDB0004193	GCST90200707	GCST90199778	9:6290540-6790540	-0.0582345661787374	0.138286232052516	0.673670266244099	1.0
MR-IVW	glycine	HMDB0000123	1-stearoyl-2-oleoyl-gps (18:0/18:1)	HMDB0010163	GCST90200707	GCST90199652	1:75967169-76467169	0.149151125658176	0.179328169091813	0.405566061730087	1.0
MR-IVW	glycine	HMDB0000123	1-stearoyl-2-oleoyl-gps (18:0/18:1)	HMDB0010163	GCST90200707	GCST90199652	2:211036896-212058697	-0.0215043600129389	0.0281768003179111	0.445347810851796	2.0
MR-IVW	glycine	HMDB0000123	1-stearoyl-2-oleoyl-gps (18:0/18:1)	HMDB0010163	GCST90200707	GCST90199652	3:125659669-126159669	0.0748891627676104	0.183216896705647	0.682726115865806	1.0
MR-IVW	glycine	HMDB0000123	1-stearoyl-2-oleoyl-gps (18:0/18:1)	HMDB0010163	GCST90200707	GCST90199652	9:6290540-6790540	-0.0617438832288065	0.139329341700358	0.657656798049615	1.0
MR-IVW	leucine	HMDB0000687	isoleucine	HMDB0000172	M00060	bioa_010	4:88976422-89476422	0.412790603490253	0.0325570315868954	7.73119029201289e-37	1.0
MR-IVW	leucine	HMDB0000687	isoleucine	HMDB0000172	M00060	bioa_010	6:45295851-45795851	0.0999014480857887	0.053681594887581	0.0627441766937291	1.0
MR-IVW	orotidine	HMDB0000788	bilirubin (z,z)	HMDB0000054	GCST90200681	GCST90200704	3:124271035-124771035	-0.0192846969936411	0.175765969011748	0.912632995762455	1.0
MR-IVW	orotidine	HMDB0000788	bilirubin (z,z)	HMDB0000054	GCST90200681	GCST90200704	16:20142332-20642332	-0.0853508668026442	0.163226095413157	0.601044093985178	1.0
MR-IVW	orotidine	HMDB0000788	bilirubin (z,z)	HMDB0000054	GCST90200681	GCST90200704	17:72554076-74203469	0.0380504543390062	0.0265357511236162	0.151591758654805	1.0
MR-IVW	leucine	HMDB0000687	tyrosine	HMDB0000158	M00060	bioa_021	4:88976422-89476422	-0.0361175426838122	0.0325676669826984	0.267430181984233	1.0
MR-IVW	leucine	HMDB0000687	tyrosine	HMDB0000158	M00060	bioa_021	6:45295851-45795851	0.0365362408775669	0.0536508676616262	0.49587149043159	1.0
MR-IVW	cholesterol	HMDB0000067	serotonin (5ht)	HMDB0000259	M00063	M02342	1:109571511-110071511	-0.0502438875628366	0.188414578360641	0.789725820928054	1.0
MR-IVW	cholesterol	HMDB0000067	beta-citrylglutamate	HMDB0241915	M00063	GCST90199911	1:109571511-110071511	0.15364724063971	0.172384581169954	0.372765562296825	1.0
MR-IVW	cholesterol	HMDB0000067	3-hydroxybutyrate (bhba)	HMDB0000011	M00063	GCST90200367	1:109571511-110071511	-0.140216469169975	0.171698550934191	0.41413230950536	1.0
MR-IVW	phenylalanine	HMDB0000159	lactate	HMDB0000190	M00064	M00527	12:103007876-103507876	-0.134227683438233	0.147011272337112	0.361219675214083	1.0
MR-IVW	phenylalanine	HMDB0000159	uridine	HMDB0000296	M00064	M00606	12:103007876-103507876	-0.0173093373559222	0.147129367525344	0.906347316282197	1.0
MR-IVW	phenylalanine	HMDB0000159	bilirubin (z,z)	HMDB0000054	M00064	M27716	12:103007876-103507876	-0.155114499876351	0.157788887805254	0.325582413807624	1.0
MR-IVW	phenylalanine	HMDB0000159	glutamine	HMDB0000641	M00064	bioa_006	12:103007876-103507876	-0.0173140249560049	0.04306971382091	0.687684026274746	1.0
MR-IVW	phenylalanine	HMDB0000159	spermidine	HMDB0001257	M00064	bioa_033	12:103007876-103507876	-0.0916791301700912	0.0976348564111728	0.347730744339124	1.0
MR-IVW	creatinine	HMDB0000562	5-oxoproline	HMDB0000267	M00513	M01494	7:23845366-24345366	0.0347102011156161	0.173551005578083	0.841480581121797	1.0
MR-IVW	caffeine	HMDB0001847	valine	HMDB0000883	M00569	met-d-Val	7:17037106-17537106	-0.0378210760211155	0.0338874466372528	0.264388213360795	1.0
MR-IVW	caffeine	HMDB0001847	valine	HMDB0000883	M00569	met-d-Val	15:74777880-75277880	-0.115341186795308	0.0392568826210226	0.0033021583677452	1.0
MR-IVW	tyrosine	HMDB0000158	n-acetylornithine	HMDB0003357	M01299	bioa_023	1:154514715-155014715	-0.0773336416682267	0.0868917322114901	0.373465886074342	1.0
MR-IVW	tyrosine	HMDB0000158	n-acetylornithine	HMDB0003357	M01299	bioa_023	6:111242119-112061922	-0.0535556886948437	0.0649947678335491	0.409939557961203	1.0
MR-IVW	tyrosine	HMDB0000158	n-acetylornithine	HMDB0003357	M01299	bioa_023	16:71357384-72149586	-0.158500042839205	0.0785431332206172	0.043591261325904	1.0
MR-IVW	n-acetyl-aspartyl-glutamate (naag)	HMDB0001067	citrate	HMDB0000094	GCST90200684	met-d-Citrate	11:45663099-50986366	-0.0027252061253957	0.005652526421475	0.62971943535507	8.0
MR-IVW	n-acetyl-aspartyl-glutamate (naag)	HMDB0001067	citrate	HMDB0000094	GCST90200684	met-d-Citrate	11:54602007-58367668	0.0023780028043812	0.00684521933798	0.728293729652965	11.0
MR-IVW	inositol 1-phosphate (i1p)	HMDB0000213	glucose	HMDB0000122	M01481	M20489	1:5349333-5849333	-0.008655457470668	0.0865545747066815	0.920344325445943	1.0
MR-IVW	inositol 1-phosphate (i1p)	HMDB0000213	glucose	HMDB0000122	M01481	M20489	4:31607204-32397858	0.0380075449544164	0.0823496807345691	0.644412333769812	1.0
MR-IVW	inositol 1-phosphate (i1p)	HMDB0000213	glucose	HMDB0000122	M01481	M20489	4:66148855-66648855	-0.0886274670789714	0.0850823683958129	0.297566248363506	1.0
MR-IVW	inositol 1-phosphate (i1p)	HMDB0000213	glucose	HMDB0000122	M01481	M20489	6:20616244-21116244	-0.0150832501136518	0.0879856256629691	0.863886790544927	1.0
MR-IVW	inositol 1-phosphate (i1p)	HMDB0000213	glucose	HMDB0000122	M01481	M20489	10:114775621-115275621	-0.0714959255892814	0.0847359118095189	0.398809120942747	1.0
MR-IVW	inositol 1-phosphate (i1p)	HMDB0000213	glucose	HMDB0000122	M01481	M20489	12:47079779-47579779	-0.066794441054598	0.0868327733709767	0.441756327424916	1.0
MR-IVW	inositol 1-phosphate (i1p)	HMDB0000213	glucose	HMDB0000122	M01481	M20489	12:62771708-63271708	-0.111966594440209	0.0874739019064131	0.200545135908885	1.0
MR-IVW	inositol 1-phosphate (i1p)	HMDB0000213	glucose	HMDB0000122	M01481	M20489	14:96380570-96880570	-0.10716820370927	0.0884137680601474	0.225465985004504	1.0
MR-IVW	inositol 1-phosphate (i1p)	HMDB0000213	glucose	HMDB0000122	M01481	M20489	15:77060646-77560646	-0.0871414292008548	0.083584636172248	0.297155277950557	1.0
MR-IVW	4-acetamidobutanoate	HMDB0003681	4-hydroxyphenylpyruvate	HMDB0000707	M01558	GCST90200300	8:18010431-18510431	-0.0295243292350897	0.119820683420662	0.80536929335232	2.0
MR-IVW	4-acetamidobutanoate	HMDB0003681	4-hydroxyphenylpyruvate	HMDB0000707	M01558	GCST90200300	18:22536478-23036478	-0.121939653584339	0.169928342582633	0.473007315189202	1.0
MR-IVW	inositol 1-phosphate (i1p)	HMDB0000213	myo-inositol	HMDB0000211	M01481	M19934	1:5349333-5849333	0.0046693938856598	0.086383786884719	0.956892098247032	1.0
MR-IVW	inositol 1-phosphate (i1p)	HMDB0000213	myo-inositol	HMDB0000211	M01481	M19934	4:31607204-32397858	0.126997730183526	0.0821750018834576	0.122236355448011	1.0
MR-IVW	inositol 1-phosphate (i1p)	HMDB0000213	myo-inositol	HMDB0000211	M01481	M19934	4:66148855-66648855	0.0520468621901232	0.0849185646259906	0.539940330191881	1.0
MR-IVW	inositol 1-phosphate (i1p)	HMDB0000213	myo-inositol	HMDB0000211	M01481	M19934	6:20616244-21116244	0.153129053106488	0.0877939904477192	0.081126653636625	1.0
MR-IVW	inositol 1-phosphate (i1p)	HMDB0000213	myo-inositol	HMDB0000211	M01481	M19934	10:114775621-115275621	0.0715581006982044	0.0845686644615143	0.397466925422593	1.0
MR-IVW	inositol 1-phosphate (i1p)	HMDB0000213	myo-inositol	HMDB0000211	M01481	M19934	12:47079779-47579779	-0.070066375476201	0.0866610433521433	0.418796684420646	1.0
MR-IVW	inositol 1-phosphate (i1p)	HMDB0000213	myo-inositol	HMDB0000211	M01481	M19934	12:62771708-63271708	0.0763931665960591	0.0873064761097813	0.381573905705018	1.0
MR-IVW	inositol 1-phosphate (i1p)	HMDB0000213	myo-inositol	HMDB0000211	M01481	M19934	14:96380570-96880570	0.0905639513440529	0.0882417987454875	0.304742757088453	1.0
MR-IVW	inositol 1-phosphate (i1p)	HMDB0000213	myo-inositol	HMDB0000211	M01481	M19934	15:77060646-77560646	0.0327740999407072	0.0834249816672553	0.694424996831736	1.0
MR-IVW	caffeine	HMDB0001847	betaine	HMDB0000043	M00569	M03141	7:17037106-17537106	0.117250799462813	0.134000913671786	0.381573905705021	1.0
MR-IVW	caffeine	HMDB0001847	betaine	HMDB0000043	M00569	M03141	15:74777880-75277880	0.322340140350981	0.155200808317139	0.037808659470381	1.0
MR-IVW	tryptophan	HMDB0000929	1-methylxanthine	HMDB0010738	M00054	GCST90199763	3:189559163-190059163	-0.0457211022034075	0.173397173909179	0.79202768398064	1.0
MR-IVW	tryptophan	HMDB0000929	1-methylxanthine	HMDB0010738	M00054	GCST90199763	5:153760041-154260041	0.325664904455979	0.173359502396727	0.0603056396205724	1.0
MR-IVW	tryptophan	HMDB0000929	1-methylxanthine	HMDB0010738	M00054	GCST90199763	6:111281159-111781159	-0.123145444518297	0.15219237391985	0.418432706099692	1.0
MR-IVW	tryptophan	HMDB0000929	1-methylxanthine	HMDB0010738	M00054	GCST90199763	6:125293311-125793311	0.0373882702485482	0.157703077194518	0.812594606257291	1.0
MR-IVW	tryptophan	HMDB0000929	1-methylxanthine	HMDB0010738	M00054	GCST90199763	7:14057409-14557409	0.397768003400572	0.169953846761864	0.0192606620431554	1.0
MR-IVW	tryptophan	HMDB0000929	1-methylxanthine	HMDB0010738	M00054	GCST90199763	11:116404435-116904435	0.0826435116511284	0.170009797341001	0.626888972603368	1.0
MR-IVW	tryptophan	HMDB0000929	1-methylxanthine	HMDB0010738	M00054	GCST90199763	16:53794515-54294515	0.158867725681295	0.173388786969867	0.35953503124681	1.0
MR-IVW	mannose	HMDB0000169	2-aminobutyrate	HMDB0000452	M00584	GCST90200305	2:27182547-28770083	-0.0543127047649814	0.0710952500057486	0.444901326863922	1.0
MR-IVW	mannose	HMDB0000169	phosphoethanolamine	HMDB0000224	M00584	GCST90200281	2:27182547-28770083	0.0942658614145657	0.0710427925126513	0.184545582928051	1.0
MR-IVW	n-acetyl-aspartyl-glutamate (naag)	HMDB0001067	lactate	HMDB0000190	GCST90200684	GCST90200408	11:45663099-50986366	-0.016122005379248	0.020792410118611	0.438115535390224	10.0
MR-IVW	n-acetyl-aspartyl-glutamate (naag)	HMDB0001067	lactate	HMDB0000190	GCST90200684	GCST90200408	11:54602007-58367668	-0.0141574254855763	0.0271233693961056	0.601695316516584	11.0
MR-IVW	inosine	HMDB0000195	alanine	HMDB0000161	M01123	M32339	6:85876680-86677325	0.0346840518441078	0.0880441316042744	0.693625785030419	1.0
MR-IVW	tyrosine	HMDB0000158	cystine	HMDB0000192	M01299	M31454	1:154514715-155014715	0.225047202203623	0.341898634117044	0.510391732873207	1.0
MR-IVW	tyrosine	HMDB0000158	cystine	HMDB0000192	M01299	M31454	6:111242119-112061922	-0.155843223750727	0.25574272615504	0.542275904821568	1.0
MR-IVW	tyrosine	HMDB0000158	cystine	HMDB0000192	M01299	M31454	16:71357384-72149586	-0.191997444128644	0.309069056402209	0.534460065197796	1.0
MR-IVW	uridine	HMDB0000296	tyrosine	HMDB0000158	M00606	met-d-Tyr	1:20665172-21165172	0.0329410489168529	0.0453654770843922	0.467761578620355	1.0
MR-IVW	uridine	HMDB0000296	tyrosine	HMDB0000158	M00606	met-d-Tyr	7:47852911-48352911	0.0469150301602328	0.045845954804103	0.306157109800527	1.0
MR-IVW	uridine	HMDB0000296	tyrosine	HMDB0000158	M00606	met-d-Tyr	22:50721752-51221752	-0.0231039894874346	0.0313280692411858	0.460827299867262	1.0
MR-IVW	n-acetyl-aspartyl-glutamate (naag)	HMDB0001067	3-methyl-2-oxobutyrate	HMDB0000019	GCST90200684	GCST90199677	11:45663099-50986366	0.0488184821572522	0.0207424912833192	0.0185951266483325	10.0
MR-IVW	n-acetyl-aspartyl-glutamate (naag)	HMDB0001067	3-methyl-2-oxobutyrate	HMDB0000019	GCST90200684	GCST90199677	11:54602007-58367668	0.0228628332141507	0.0255563666817879	0.370998700771582	11.0
MR-IVW	inosine	HMDB0000195	aspartate	HMDB0000191	M01123	bioa_004	6:85876680-86677325	0.0120428640664218	0.04301022880865	0.779477504888409	1.0
MR-IVW	arachidonate (20:4n6)	HMDB0001043	ornithine	HMDB0000214	M01110	bioa_014	11:61330635-61830635	-0.0364654433469015	0.0256437716926171	0.155026250942395	1.0
MR-IVW	arachidonate (20:4n6)	HMDB0001043	acetoacetate	HMDB0000060	M01110	GCST90200318	11:61330635-61830635	-0.0904831852469297	0.0543424873222077	0.0959019485426986	1.0
MR-IVW	methionine	HMDB0000696	3-methyl-2-oxovalerate	HMDB0000491	M01302	M15676	1:213396566-213896566	0.430717837120615	0.181354878787627	0.0175489501914766	1.0
MR-IVW	n-acetyl-aspartyl-glutamate (naag)	HMDB0001067	tryptophan	HMDB0000929	GCST90200684	GCST90200441	11:45663099-50986366	0.0596887217941388	0.0207671353927603	0.0040506341506054	10.0
MR-IVW	n-acetyl-aspartyl-glutamate (naag)	HMDB0001067	tryptophan	HMDB0000929	GCST90200684	GCST90200441	11:54602007-58367668	0.0598182342373798	0.0255826954025003	0.0193753030867304	11.0
MR-IVW	n-acetyl-aspartyl-glutamate (naag)	HMDB0001067	creatinine	HMDB0000562	GCST90200684	met-d-Creatinine	11:45663099-50986366	-0.0188428965284221	0.006465521080001	0.0035641147751791	8.0
MR-IVW	n-acetyl-aspartyl-glutamate (naag)	HMDB0001067	creatinine	HMDB0000562	GCST90200684	met-d-Creatinine	11:54602007-58367668	-0.0162465256757698	0.0087417765727453	0.0630991159244225	11.0
MR-IVW	tyrosine	HMDB0000158	2-aminobutyrate	HMDB0000452	M01299	M32348	1:154514715-155014715	0.02838111844822	0.177381990301376	0.872881074217135	1.0
MR-IVW	tyrosine	HMDB0000158	2-aminobutyrate	HMDB0000452	M01299	M32348	6:111242119-112061922	-0.143726525305699	0.132670638743721	0.278660494899241	1.0
MR-IVW	tyrosine	HMDB0000158	2-aminobutyrate	HMDB0000452	M01299	M32348	16:71357384-72149586	0.100214774080604	0.160343638528967	0.531971058097402	1.0
MR-IVW	tyrosine	HMDB0000158	valine	HMDB0000883	M01299	bioa_022	1:154514715-155014715	0.0737623132775188	0.0520185566132006	0.156190764771764	1.0
MR-IVW	tyrosine	HMDB0000158	valine	HMDB0000883	M01299	bioa_022	6:111242119-112061922	-0.0691415995898661	0.0389091725322816	0.0755682398310324	1.0
MR-IVW	tyrosine	HMDB0000158	valine	HMDB0000883	M01299	bioa_022	16:71357384-72149586	-0.0690764733951367	0.0470227865181314	0.141832789223449	1.0
MR-IVW	pantothenate	HMDB0000210	n-acetylornithine	HMDB0003357	M01508	bioa_023	2:27200724-27700724	0.0893031467498223	0.0772518570500194	0.247681156986526	1.0
MR-IVW	citrate	HMDB0000094	1-methylxanthine	HMDB0010738	M01564	GCST90199763	5:14625868-15125868	0.0231930969443345	0.159239823812504	0.884198603749025	1.0
MR-IVW	citrate	HMDB0000094	1-methylxanthine	HMDB0010738	M01564	GCST90199763	17:6345930-6933878	-0.0316394955269803	0.103584441607496	0.760026181600237	2.0
MR-IVW	4-acetamidobutanoate	HMDB0003681	creatine	HMDB0000064	M01558	M27718	8:18010431-18510431	0.0848678298518407	0.0597218061920358	0.155301459227121	1.0
MR-IVW	4-acetamidobutanoate	HMDB0003681	creatine	HMDB0000064	M01558	M27718	18:22536478-23036478	0.0661894882148728	0.174929361710737	0.705149527894258	1.0
MR-IVW	citrate	HMDB0000094	3-methyl-2-oxobutyrate	HMDB0000019	M01564	M21047	5:14625868-15125868	-0.199252053179172	0.167371724670505	0.233859282692746	1.0
MR-IVW	citrate	HMDB0000094	3-methyl-2-oxobutyrate	HMDB0000019	M01564	M21047	9:84927464-85427464	0.0082900692048849	0.182381522507496	0.963745004895632	1.0
MR-IVW	citrate	HMDB0000094	3-methyl-2-oxobutyrate	HMDB0000019	M01564	M21047	17:6345930-6933878	-0.0065972200629708	0.165052408366858	0.968116679982071	2.0
MR-IVW	citrate	HMDB0000094	3-methyl-2-oxobutyrate	HMDB0000019	M01564	M21047	22:18904608-19404608	-0.27640346397126	0.165842078382756	0.0955807045456289	1.0
MR-IVW	4-acetamidobutanoate	HMDB0003681	pantothenate	HMDB0000210	M01558	GCST90200279	8:18010431-18510431	-0.0001441675841844	0.0627890997847801	0.998168010229272	2.0
MR-IVW	4-acetamidobutanoate	HMDB0003681	pantothenate	HMDB0000210	M01558	GCST90200279	18:22536478-23036478	-0.446169519672157	0.165862951460989	0.0071454368202301	1.0
MR-IVW	valine	HMDB0000883	cortisone	HMDB0002802	M01649	M01769	4:88976422-89476422	-0.0177541204198363	0.150910023568613	0.906347316282196	1.0
MR-IVW	urate	HMDB0000289	tryptophan	HMDB0000929	M01604	GCST90200441	4:9676051-10553081	-0.0135727620483158	0.0480351783887616	0.777515071589219	1.0
MR-IVW	urate	HMDB0000289	spermidine	HMDB0001257	M01604	GCST90200423	4:9676051-10553081	0.0073559889342798	0.0508520098815534	0.884983402986869	1.0
MR-IVW	valine	HMDB0000883	tryptophan	HMDB0000929	M01649	bioa_020	4:88976422-89476422	-0.102022822142829	0.0724593907264407	0.159131069992931	1.0
MR-IVW	valine	HMDB0000883	taurine	HMDB0000251	M01649	GCST90200420	4:88976422-89476422	0.225952823652499	0.149791727608362	0.131440261519942	1.0
MR-IVW	valine	HMDB0000883	alpha-aminoadipic acid	HMDB0000510	M01649	bioa_025	4:88976422-89476422	-0.050157869277822	0.106266672198776	0.63692678858937	1.0
MR-IVW	valine	HMDB0000883	3-methyl-2-oxobutyrate	HMDB0000019	M01649	GCST90199677	4:88976422-89476422	1.16610392468336	0.148942470146637	4.90891334652908e-15	1.0
MR-IVW	citrulline	HMDB0000904	hypotaurine	HMDB0000965	M02132	GCST90200379	10:97115163-97871266	-0.0028754407070988	0.156270337683187	0.985319412997352	1.0
MR-IVW	hypoxanthine	HMDB0000157	5-oxoproline	HMDB0000267	M03127	M01494	6:16038192-16538192	-0.144947089681329	0.120789241401107	0.230139340443413	1.0
MR-IVW	hypoxanthine	HMDB0000157	acetylphosphate	HMDB0001494	M03127	M15488	6:16038192-16538192	0.173733453656522	0.12085805471758	0.150575972824846	1.0
MR-IVW	biliverdin	HMDB0001008	cortisol	HMDB0000063	M02137	GCST90200378	2:234046650-234918570	-0.0625876902692047	0.0343479336037393	0.0684295655881704	1.0
MR-IVW	hypoxanthine	HMDB0000157	tryptophan	HMDB0000929	M03127	GCST90200441	6:16038192-16538192	0.038473493633981	0.114155748363678	0.736097046879512	1.0
MR-IVW	n-acetylornithine	HMDB0003357	cystine	HMDB0000192	M15630	M31454	2:73124156-74349562	-0.0091244955705445	0.0481550157316022	0.849715274997759	2.0
MR-IVW	acetylphosphate	HMDB0001494	orotate	HMDB0000226	M15488	GCST90200392	1:109564880-110064880	0.136012947849126	0.16526810705655	0.410517298546194	1.0
MR-IVW	acetylphosphate	HMDB0001494	orotate	HMDB0000226	M15488	GCST90200392	6:96128415-96628415	-0.385358935889123	0.171203068155276	0.0243926304117745	1.0
MR-IVW	myo-inositol	HMDB0000211	glycine	HMDB0000123	M19934	met-d-Gly	16:24681798-25181798	-0.0609872967762865	0.0355853403649681	0.0865595756433143	1.0
MR-IVW	myo-inositol	HMDB0000211	glycine	HMDB0000123	M19934	met-d-Gly	19:18368867-18868867	-0.0579103955486469	0.0354123559922885	0.10198280225197	1.0
MR-IVW	acetylphosphate	HMDB0001494	n-acetylornithine	HMDB0003357	M15488	bioa_023	1:109564880-110064880	0.0105464907456796	0.0850523447232243	0.901315275063481	1.0
MR-IVW	acetylphosphate	HMDB0001494	n-acetylornithine	HMDB0003357	M15488	bioa_023	6:96128415-96628415	-0.0325200730960723	0.0881302793931503	0.712127724773267	1.0
MR-IVW	acetylphosphate	HMDB0001494	glutamine	HMDB0000641	M15488	met-d-Gln	1:109564880-110064880	-0.0219155177543874	0.0439867806399939	0.618322195485072	1.0
MR-IVW	acetylphosphate	HMDB0001494	glutamine	HMDB0000641	M15488	met-d-Gln	6:96128415-96628415	-0.0250721758548852	0.0455786843934482	0.582260694524345	1.0
MR-IVW	eicosapentaenoate (epa; 20:5n3)	HMDB0001999	thyroxine	HMDB0000248	M18467	GCST90200293	11:61330635-61830635	0.194551854306639	0.0987334164409206	0.0487838118319115	1.0
MR-IVW	myo-inositol	HMDB0000211	alanine	HMDB0000161	M19934	M32339	16:24681798-25181798	0.22379931307756	0.140776987258465	0.111892613850621	1.0
MR-IVW	myo-inositol	HMDB0000211	alanine	HMDB0000161	M19934	M32339	19:18368867-18868867	-0.0291908714598522	0.140116183007291	0.834968706358956	1.0
MR-IVW	3-methyl-2-oxovalerate	HMDB0000491	methionine sulfoxide	HMDB0002005	M15676	GCST90199625	4:88976422-89476422	-0.171413870608921	0.127700025713867	0.179493347371027	1.0
MR-IVW	3-methyl-2-oxovalerate	HMDB0000491	3-hydroxybutyrate (bhba)	HMDB0000011	M15676	GCST90200367	4:88976422-89476422	0.153832180504505	0.127324865282905	0.226975541930869	1.0
MR-IVW	eicosapentaenoate (epa; 20:5n3)	HMDB0001999	glucose	HMDB0000122	M18467	GCST90200440	11:61330635-61830635	0.195704089107862	0.0995743136040398	0.0493671079938322	1.0
MR-IVW	eicosapentaenoate (epa; 20:5n3)	HMDB0001999	glutamine	HMDB0000641	M18467	met-d-Gln	11:61330635-61830635	0.0144761515515698	0.0264991457703574	0.584868341379892	1.0
MR-IVW	eicosapentaenoate (epa; 20:5n3)	HMDB0001999	glucose	HMDB0000122	M18467	met-d-Glucose	11:61330635-61830635	0.0727797450917929	0.0264848106182963	0.005996356164386	1.0
MR-IVW	glucose	HMDB0000122	creatinine	HMDB0000562	M20489	M00513	2:169551488-170051488	0.0531715702718186	0.180783338924184	0.76866800656081	1.0
MR-IVW	glucose	HMDB0000122	kynurenine	HMDB0000684	M20489	M15140	2:169551488-170051488	-0.311140358115528	0.180662143421919	0.0850292707808782	1.0
MR-IVW	glucose	HMDB0000122	3-methyl-2-oxobutyrate	HMDB0000019	M20489	M21047	2:169551488-170051488	0.119185454680299	0.182751030509791	0.514288986716091	1.0
MR-IVW	myo-inositol	HMDB0000211	eicosapentaenoate (epa; 20:5n3)	HMDB0001999	M19934	M18467	16:24681798-25181798	0.0965153778129838	0.140576745944998	0.492355526341607	1.0
MR-IVW	myo-inositol	HMDB0000211	eicosapentaenoate (epa; 20:5n3)	HMDB0001999	M19934	M18467	19:18368867-18868867	-0.136002930047635	0.139888728048995	0.33094000755567	1.0
MR-IVW	4-methyl-2-oxopentanoate	HMDB0000695	betaine	HMDB0000043	M22116	M03141	4:88976422-89476422	-0.088266371455967	0.156163580268251	0.571925908937661	1.0
MR-IVW	4-methyl-2-oxopentanoate	HMDB0000695	betaine	HMDB0000043	M22116	M03141	13:48209901-48709901	-0.0794120738911416	0.180481986116231	0.659937107321188	1.0
MR-IVW	myo-inositol	HMDB0000211	hypotaurine	HMDB0000965	M19934	GCST90200379	16:24681798-25181798	0.219139810403783	0.133130207732418	0.0997521788080982	1.0
MR-IVW	myo-inositol	HMDB0000211	hypotaurine	HMDB0000965	M19934	GCST90200379	19:18368867-18868867	-0.12520797569279	0.132497545513146	0.344667371552326	1.0
MR-IVW	3-methyl-2-oxobutyrate	HMDB0000019	taurochenodeoxycholate	HMDB0000951	M21047	M18494	4:88976422-89476422	0.0092174215073287	0.19971079932548	0.963187628676869	1.0
MR-IVW	3-methyl-2-oxobutyrate	HMDB0000019	glycochenodeoxycholate	HMDB0000637	M21047	M32346	4:88976422-89476422	0.20974270289727	0.179048648814742	0.241426553382042	1.0
MR-IVW	myo-inositol	HMDB0000211	cortisone	HMDB0002802	M19934	GCST90200360	16:24681798-25181798	0.0890164146648873	0.133629448189921	0.505319256471089	1.0
MR-IVW	myo-inositol	HMDB0000211	cortisone	HMDB0002802	M19934	GCST90200360	19:18368867-18868867	-0.140691465984495	0.132974198420075	0.290039109081856	1.0
MR-IVW	3-methyl-2-oxobutyrate	HMDB0000019	serine	HMDB0000187	M21047	bioa_018	4:88976422-89476422	-0.242324740172031	0.0832159135206154	0.0035912263546738	1.0
MR-IVW	bilirubin (z,z)	HMDB0000054	taurine	HMDB0000251	M27716	bioa_034	2:234140469-234918570	-0.0108991955988374	0.0216253880929312	0.614261376983181	1.0
MR-IVW	creatine	HMDB0000064	gluconate	HMDB0000625	M27718	GCST90200373	2:211346498-211846498	0.100811502857418	0.113318774625967	0.37366591269127	1.0
MR-IVW	3-(4-hydroxyphenyl)lactate	HMDB0000755	3-aminoisobutyrate	HMDB0002166	M32197	GCST90200310	17:79879970-80379970	-0.0524845166302427	0.135869740023955	0.699285204417449	1.0
MR-IVW	3-(4-hydroxyphenyl)lactate	HMDB0000755	glutamate	HMDB0000148	M32197	bioa_007	17:79879970-80379970	0.221951194950369	0.0701711017863952	0.0015615233162688	1.0
MR-IVW	3-(4-hydroxyphenyl)lactate	HMDB0000755	arginine	HMDB0000517	M32197	bioa_002	17:79879970-80379970	-0.194686640618673	0.0704620487219229	0.0057272766458698	1.0
MR-IVW	3-(4-hydroxyphenyl)lactate	HMDB0000755	5-methylthioadenosine (mta)	HMDB0001173	M32197	GCST90200359	17:79879970-80379970	0.122805257657218	0.136318579220429	0.36765768081925	1.0
MR-IVW	alanine	HMDB0000161	phenylalanine	HMDB0000159	M32339	bioa_016	2:27480940-27980940	-0.12896392610151	0.0389736857363285	0.0009362983711706	1.0
MR-IVW	alanine	HMDB0000161	phenylalanine	HMDB0000159	M32339	bioa_016	12:46962370-47462370	0.0950188360955146	0.0520081204682613	0.0676997693948717	1.0
MR-IVW	cystine	HMDB0000192	threonine	HMDB0000167	M31454	GCST90200432	22:24745202-25245202	0.0743550605480297	0.0724872706969341	0.305001357190146	1.0
MR-IVW	serine	HMDB0000187	isoleucine	HMDB0000172	M32315	met-d-Ile	1:119966025-120466025	-0.0416726679388332	0.0243743113282833	0.0873220621432675	1.0
MR-IVW	serine	HMDB0000187	isoleucine	HMDB0000172	M32315	met-d-Ile	2:211323559-211823559	-0.0300958864765141	0.0325325200268573	0.354913058522362	1.0
MR-IVW	serine	HMDB0000187	isoleucine	HMDB0000172	M32315	met-d-Ile	7:55822010-56322010	-0.00408709145076	0.0342006318298993	0.904876554291804	1.0
MR-IVW	serine	HMDB0000187	hydroxy-n6,n6,n6-trimethyllysine*	HMDB01422	M32315	GCST90200240	1:119966025-120466025	0.0501198008737763	0.0913646999088713	0.583301574369153	1.0
MR-IVW	serine	HMDB0000187	hydroxy-n6,n6,n6-trimethyllysine*	HMDB01422	M32315	GCST90200240	2:211323559-211823559	0.210461039603701	0.121923907942907	0.0843173535511372	1.0
MR-IVW	serine	HMDB0000187	hydroxy-n6,n6,n6-trimethyllysine*	HMDB01422	M32315	GCST90200240	7:55822010-56322010	0.134672829927046	0.164178515896226	0.412054849564219	1.0
MR-IVW	serine	HMDB0000187	ornithine	HMDB0000214	M32315	M01493	1:119966025-120466025	-0.0154766880770495	0.0967293004815627	0.872881074217139	1.0
MR-IVW	serine	HMDB0000187	ornithine	HMDB0000214	M32315	M01493	2:211323559-211823559	-0.0707976022845617	0.129101510048319	0.583426134426409	1.0
MR-IVW	serine	HMDB0000187	ornithine	HMDB0000214	M32315	M01493	7:55822010-56322010	0.141142008548018	0.13571346975771	0.298339900661964	1.0
MR-IVW	2-aminobutyrate	HMDB0000452	urea	HMDB0000294	M32348	GCST90200417	2:64958074-65458074	-0.006466665602349	0.11559079749223	0.955386046412176	1.0
MR-IVW	2-aminobutyrate	HMDB0000452	urea	HMDB0000294	M32348	GCST90200417	4:88993818-89493818	0.0441382146695476	0.145882043380507	0.762224451393959	1.0
MR-IVW	alanine	HMDB0000161	biliverdin	HMDB0001008	bioa_001	M02137	1:206985954-207485954	-0.232276776395871	0.398188759535778	0.55966892719941	1.0
MR-IVW	alanine	HMDB0000161	biliverdin	HMDB0001008	bioa_001	M02137	2:27143030-28594285	-0.46806311062818	0.252033982645942	0.0632908322333441	1.0
MR-IVW	alanine	HMDB0000161	biliverdin	HMDB0001008	bioa_001	M02137	2:64958074-65458074	-0.593772176781209	0.346367103122371	0.0864762654936646	1.0
MR-IVW	alanine	HMDB0000161	biliverdin	HMDB0001008	bioa_001	M02137	3:71155270-71655270	-0.823850870318528	0.590426457061613	0.162910671655886	1.0
MR-IVW	alanine	HMDB0000161	biliverdin	HMDB0001008	bioa_001	M02137	4:88976422-89476422	-0.386271354023468	0.559427478240886	0.489894777830358	1.0
MR-IVW	alanine	HMDB0000161	biliverdin	HMDB0001008	bioa_001	M02137	7:72732874-73232874	-0.0868046504508985	0.529508367750493	0.869782765494112	1.0
MR-IVW	alanine	HMDB0000161	biliverdin	HMDB0001008	bioa_001	M02137	8:145568681-146068681	0.1154131993623	0.605919296652078	0.848935998880549	1.0
MR-IVW	alanine	HMDB0000161	biliverdin	HMDB0001008	bioa_001	M02137	9:4040541-4540541	0.385336690679849	0.53947136695179	0.475050524053954	1.0
MR-IVW	alanine	HMDB0000161	biliverdin	HMDB0001008	bioa_001	M02137	11:116336283-116836283	-0.246815452235622	0.55709773504612	0.657738267426799	1.0
MR-IVW	alanine	HMDB0000161	biliverdin	HMDB0001008	bioa_001	M02137	12:46636543-47713425	0.236595711305743	0.222293869426515	0.287175815372377	2.0
MR-IVW	alanine	HMDB0000161	biliverdin	HMDB0001008	bioa_001	M02137	12:56615040-57115040	0.265525634766559	0.296763944739095	0.37092777927468	1.0
MR-IVW	alanine	HMDB0000161	biliverdin	HMDB0001008	bioa_001	M02137	12:59727701-60227701	-0.198457615032814	0.434126032884283	0.647568367631057	1.0
MR-IVW	alanine	HMDB0000161	biliverdin	HMDB0001008	bioa_001	M02137	14:75116447-75616447	-0.66071504950997	0.617624937585406	0.284724000775702	1.0
MR-IVW	alanine	HMDB0000161	biliverdin	HMDB0001008	bioa_001	M02137	16:69621701-70931491	-0.0371482445890509	0.275937243204327	0.892907820732006	3.0
MR-IVW	alanine	HMDB0000161	biliverdin	HMDB0001008	bioa_001	M02137	17:40568584-41068584	-0.659498768249125	0.630187711882499	0.295324879212807	1.0
MR-IVW	alanine	HMDB0000161	biliverdin	HMDB0001008	bioa_001	M02137	22:18906543-19406543	0.561653475106138	0.637552593363721	0.378343594395942	1.0
MR-IVW	glycine	HMDB0000123	aspartate	HMDB0000191	M32338	bioa_004	2:211289363-212090389	-0.133968219141558	0.025012736956975	8.50845084593982e-08	1.0
MR-IVW	glycochenodeoxycholate	HMDB0000637	cysteine	HMDB0000574	M32346	M31453	6:156877825-157377825	-0.109662961607117	0.162832882386326	0.50064871765216	1.0
MR-IVW	serine	HMDB0000187	tryptophan	HMDB0000929	M32315	bioa_020	1:119966025-120466025	-0.0417662933936051	0.0469812074168792	0.374003079804183	1.0
MR-IVW	serine	HMDB0000187	tryptophan	HMDB0000929	M32315	bioa_020	2:211323559-211823559	0.0143597302007636	0.0627062454181841	0.818868916125521	1.0
MR-IVW	serine	HMDB0000187	tryptophan	HMDB0000929	M32315	bioa_020	7:55822010-56322010	-0.13763406378059	0.0659166972129265	0.036797834683716	1.0
MR-IVW	alanine	HMDB0000161	bilirubin (z,z)	HMDB0000054	M32339	M27716	2:27480940-27980940	0.0828408206224591	0.139645954763574	0.553033702717282	1.0
MR-IVW	alanine	HMDB0000161	bilirubin (z,z)	HMDB0000054	M32339	M27716	12:46962370-47462370	0.0385539613632912	0.186344146589241	0.836090649580926	1.0
MR-IVW	glycochenodeoxycholate	HMDB0000637	arginine	HMDB0000517	M32346	GCST90200372	6:156877825-157377825	0.0911437430453843	0.152841163777092	0.550954916479069	1.0
MR-IVW	oleamide	HMDB0002117	dimethylglycine	HMDB0000092	M32458	GCST90200424	12:21138621-21638621	-0.0194487159668049	0.102444153407455	0.84942901897258	1.0
MR-IVW	oleamide	HMDB0002117	dimethylglycine	HMDB0000092	M32458	GCST90200424	19:15740431-16240431	0.139986439668906	0.16259559081947	0.389266375278847	1.0
MR-IVW	dehydroepiandrosterone sulfate (dhea-s)	HMDB0001032	ornithine	HMDB0000214	M32425	bioa_014	7:98868801-99739571	0.0372921625134173	0.0688047278845348	0.587818505883239	1.0
MR-IVW	dehydroepiandrosterone sulfate (dhea-s)	HMDB0001032	ornithine	HMDB0000214	M32425	bioa_014	19:48115523-48615523	-0.0899350388641546	0.0688102822220004	0.19121271148441	1.0
MR-IVW	1-methylxanthine	HMDB0010738	docosahexaenoate (dha; 22:6n3)	HMDB0002183	M34389	M19323	8:18010431-18510431	-0.0790465411247703	0.0564618150891215	0.161513318467541	1.0
MR-IVW	7-methylxanthine	HMDB0001991	1-methylurate	HMDB0003099	M34390	M34395	5:168189476-168689476	0.0621712268751	0.186513680625301	0.738882680363529	1.0
MR-IVW	1-methylurate	HMDB0003099	citrulline	HMDB0000904	M34395	bioa_005	8:18010431-18510431	0.0158554184789176	0.0397378909246064	0.689893204264871	1.0
MR-IVW	7-methylxanthine	HMDB0001991	acetate	HMDB0000042	M34390	met-d-Acetate	5:168189476-168689476	-0.0567357066438352	0.039683611858241	0.152802801867626	1.0
MR-IVW	alanine	HMDB0000161	arachidonate (20:4n6)	HMDB0001043	bioa_001	GCST90200358	1:206985954-207485954	1.05782054753024	0.350218161288667	0.002523896151361	1.0
MR-IVW	alanine	HMDB0000161	arachidonate (20:4n6)	HMDB0001043	bioa_001	GCST90200358	2:27143030-28594285	0.416064279991142	0.337805617166512	0.218073226431986	1.0
MR-IVW	alanine	HMDB0000161	arachidonate (20:4n6)	HMDB0001043	bioa_001	GCST90200358	2:64958074-65458074	-0.0570338760742713	0.301190982195916	0.849809757536956	1.0
MR-IVW	alanine	HMDB0000161	arachidonate (20:4n6)	HMDB0001043	bioa_001	GCST90200358	3:71155270-71655270	0.030977429252751	0.513378349897555	0.951884565919808	1.0
MR-IVW	alanine	HMDB0000161	arachidonate (20:4n6)	HMDB0001043	bioa_001	GCST90200358	4:88976422-89476422	-0.608651529573834	0.525265835097451	0.246558302966396	1.0
MR-IVW	alanine	HMDB0000161	arachidonate (20:4n6)	HMDB0001043	bioa_001	GCST90200358	7:72732874-73232874	-0.217229297149625	0.460333029477757	0.637001051429885	1.0
MR-IVW	alanine	HMDB0000161	arachidonate (20:4n6)	HMDB0001043	bioa_001	GCST90200358	8:145568681-146068681	0.176502784245933	0.526765493765143	0.737573041204472	1.0
MR-IVW	alanine	HMDB0000161	arachidonate (20:4n6)	HMDB0001043	bioa_001	GCST90200358	9:4040541-4540541	-0.682330634736601	0.468958891751357	0.145671949175701	1.0
MR-IVW	alanine	HMDB0000161	arachidonate (20:4n6)	HMDB0001043	bioa_001	GCST90200358	12:46636543-47713425	0.127833518361063	0.21499558009788	0.552119754249195	2.0
MR-IVW	alanine	HMDB0000161	arachidonate (20:4n6)	HMDB0001043	bioa_001	GCST90200358	12:56615040-57115040	0.191954916752256	0.258005301747574	0.456878885009705	1.0
MR-IVW	alanine	HMDB0000161	arachidonate (20:4n6)	HMDB0001043	bioa_001	GCST90200358	12:59727701-60227701	-0.573489615013814	0.377369409051629	0.128585509372171	1.0
MR-IVW	alanine	HMDB0000161	arachidonate (20:4n6)	HMDB0001043	bioa_001	GCST90200358	14:75116447-75616447	0.982134076348495	0.536884616934679	0.0673515981002649	1.0
MR-IVW	alanine	HMDB0000161	arachidonate (20:4n6)	HMDB0001043	bioa_001	GCST90200358	16:69621701-70931491	-0.139530150086476	0.398091420926417	0.725965173238178	2.0
MR-IVW	alanine	HMDB0000161	arachidonate (20:4n6)	HMDB0001043	bioa_001	GCST90200358	17:40568584-41068584	0.578078745706225	0.547876868339646	0.291368021905895	1.0
MR-IVW	alanine	HMDB0000161	arachidonate (20:4n6)	HMDB0001043	bioa_001	GCST90200358	22:18906543-19406543	-1.33569524365852	0.591645036031876	0.0239708817983146	1.0
MR-IVW	histidine	HMDB0000177	3-methyl-2-oxobutyrate	HMDB0000019	bioa_009	M21047	2:27492603-27992603	-1.40521093633161	0.393459062172851	0.0003550393807469	1.0
MR-IVW	histidine	HMDB0000177	3-methyl-2-oxobutyrate	HMDB0000019	bioa_009	M21047	2:211331245-211831245	0.535192004615727	0.361254603115617	0.138478316066822	1.0
MR-IVW	histidine	HMDB0000177	3-methyl-2-oxobutyrate	HMDB0000019	bioa_009	M21047	3:186208322-186708322	0.289017841278424	0.454170893437527	0.524539436435316	1.0
MR-IVW	histidine	HMDB0000177	3-methyl-2-oxobutyrate	HMDB0000019	bioa_009	M21047	4:186893802-187393802	0.215496729686645	0.238180595969449	0.365591537564831	1.0
MR-IVW	histidine	HMDB0000177	3-methyl-2-oxobutyrate	HMDB0000019	bioa_009	M21047	8:145389726-145889726	-0.554715869045964	0.554715869045964	0.317310507862914	1.0
MR-IVW	histidine	HMDB0000177	3-methyl-2-oxobutyrate	HMDB0000019	bioa_009	M21047	9:135904304-136404304	0.261812497979958	0.463206727195312	0.571925908937659	1.0
MR-IVW	histidine	HMDB0000177	3-methyl-2-oxobutyrate	HMDB0000019	bioa_009	M21047	12:56615040-57115040	0.193078347162502	0.450516143379176	0.668235141795253	1.0
MR-IVW	histidine	HMDB0000177	3-methyl-2-oxobutyrate	HMDB0000019	bioa_009	M21047	12:96083535-96730076	0.117650219953132	0.194725922785742	0.545721545905267	3.0
MR-IVW	histidine	HMDB0000177	3-methyl-2-oxobutyrate	HMDB0000019	bioa_009	M21047	14:21229605-21729605	1.10814392007092	0.59101009070449	0.0607927235305219	1.0
MR-IVW	histidine	HMDB0000177	3-methyl-2-oxobutyrate	HMDB0000019	bioa_009	M21047	15:58473939-58973939	0.426670311318459	0.606320968715706	0.481617313358525	1.0
MR-IVW	ornithine	HMDB0000214	phenylalanine	HMDB0000159	bioa_014	M00064	2:219037276-219805573	-0.21372781225375	0.320591718380626	0.504985075093848	1.0
MR-IVW	ornithine	HMDB0000214	phenylalanine	HMDB0000159	bioa_014	M00064	4:144415809-145209327	0.168364221586992	0.288624379863416	0.559668927199414	1.0
MR-IVW	ornithine	HMDB0000214	phenylalanine	HMDB0000159	bioa_014	M00064	6:131638147-132138147	0.24687402222316	0.259867391813853	0.342112252616963	1.0
MR-IVW	ornithine	HMDB0000214	phenylalanine	HMDB0000159	bioa_014	M00064	9:135887106-136387106	0.333650840940233	0.307985391637137	0.278660494899242	1.0
MR-IVW	ornithine	HMDB0000214	phenylalanine	HMDB0000159	bioa_014	M00064	10:97138162-97638162	0.294663527044912	0.346662972994013	0.395325086245383	1.0
MR-IVW	ornithine	HMDB0000214	phenylalanine	HMDB0000159	bioa_014	M00064	12:46964292-47464292	0.330032124065275	0.282884677770237	0.243345009148765	1.0
MR-IVW	ornithine	HMDB0000214	phenylalanine	HMDB0000159	bioa_014	M00064	12:132819894-133319894	0.772310313983511	0.370065358783764	0.0368920649047845	1.0
MR-IVW	ornithine	HMDB0000214	phenylalanine	HMDB0000159	bioa_014	M00064	16:68152686-68652686	0.132077856503542	0.316986855608501	0.676922239021379	1.0
MR-IVW	ornithine	HMDB0000214	phenylalanine	HMDB0000159	bioa_014	M00064	19:12789284-13289284	0.160197987108024	0.320395974216048	0.617075077451974	1.0
MR-IVW	histidine	HMDB0000177	alanine	HMDB0000161	bioa_009	met-d-Ala	2:27492603-27992603	-1.18343638162203	0.0984644416040863	2.8263676096714e-33	1.0
MR-IVW	histidine	HMDB0000177	alanine	HMDB0000161	bioa_009	met-d-Ala	2:211331245-211831245	0.467300067701205	0.0903851772098343	2.33973429169741e-07	1.0
MR-IVW	histidine	HMDB0000177	alanine	HMDB0000161	bioa_009	met-d-Ala	3:186208322-186708322	0.0907351135122877	0.113631412528384	0.424578194938668	1.0
MR-IVW	histidine	HMDB0000177	alanine	HMDB0000161	bioa_009	met-d-Ala	4:186893802-187393802	-0.055501410174293	0.0595933116257446	0.351679666563128	1.0
MR-IVW	histidine	HMDB0000177	alanine	HMDB0000161	bioa_009	met-d-Ala	8:145389726-145889726	0.294374955484103	0.138790694382791	0.0339218674852127	1.0
MR-IVW	histidine	HMDB0000177	alanine	HMDB0000161	bioa_009	met-d-Ala	9:135904304-136404304	-0.386736902426366	0.115886161174455	0.0008462280902513	1.0
MR-IVW	histidine	HMDB0000177	alanine	HMDB0000161	bioa_009	met-d-Ala	12:56615040-57115040	1.77403596142969	0.112594206567758	6.24490181034672e-56	1.0
MR-IVW	histidine	HMDB0000177	alanine	HMDB0000161	bioa_009	met-d-Ala	12:96083535-96730076	0.0293337728328974	0.0728883366761741	0.687354274600201	3.0
MR-IVW	histidine	HMDB0000177	alanine	HMDB0000161	bioa_009	met-d-Ala	14:21229605-21729605	0.0707710216155292	0.14790011967238	0.632290456282041	1.0
MR-IVW	histidine	HMDB0000177	alanine	HMDB0000161	bioa_009	met-d-Ala	15:58473939-58973939	-0.315644014029127	0.151697159551108	0.0374567047637082	1.0
MR-IVW	alanine	HMDB0000161	7-methylxanthine	HMDB0001991	bioa_001	GCST90199754	1:206985954-207485954	-0.624140767022487	0.355827804621803	0.0794214554870844	1.0
MR-IVW	alanine	HMDB0000161	7-methylxanthine	HMDB0001991	bioa_001	GCST90199754	2:27143030-28594285	-0.183045260420988	0.343118500802296	0.593704573893496	1.0
MR-IVW	alanine	HMDB0000161	7-methylxanthine	HMDB0001991	bioa_001	GCST90199754	2:64958074-65458074	0.380817370112538	0.305876486322425	0.213130374678047	1.0
MR-IVW	alanine	HMDB0000161	7-methylxanthine	HMDB0001991	bioa_001	GCST90199754	3:71155270-71655270	-0.208220354751411	0.521408951810714	0.689641420270306	1.0
MR-IVW	alanine	HMDB0000161	7-methylxanthine	HMDB0001991	bioa_001	GCST90199754	4:88976422-89476422	-0.983396376713204	0.53341784194631	0.0652449439581408	1.0
MR-IVW	alanine	HMDB0000161	7-methylxanthine	HMDB0001991	bioa_001	GCST90199754	7:72732874-73232874	0.682456833246128	0.467482584376162	0.144329902466818	1.0
MR-IVW	alanine	HMDB0000161	7-methylxanthine	HMDB0001991	bioa_001	GCST90199754	8:145568681-146068681	0.687075407598184	0.534959319577948	0.199019254240185	1.0
MR-IVW	alanine	HMDB0000161	7-methylxanthine	HMDB0001991	bioa_001	GCST90199754	9:4040541-4540541	0.248224857769727	0.476352165508327	0.6023004095072	1.0
MR-IVW	alanine	HMDB0000161	7-methylxanthine	HMDB0001991	bioa_001	GCST90199754	12:46636543-47713425	0.0328834607199198	0.218358498499842	0.880296063374176	2.0
MR-IVW	alanine	HMDB0000161	7-methylxanthine	HMDB0001991	bioa_001	GCST90199754	12:56615040-57115040	0.067887006122038	0.262051409107677	0.795589040822135	1.0
MR-IVW	alanine	HMDB0000161	7-methylxanthine	HMDB0001991	bioa_001	GCST90199754	12:59727701-60227701	0.280873568405891	0.383316864585879	0.46371388873163	1.0
MR-IVW	alanine	HMDB0000161	7-methylxanthine	HMDB0001991	bioa_001	GCST90199754	14:75116447-75616447	-0.603409286086569	0.545356880442681	0.268532455978795	1.0
MR-IVW	alanine	HMDB0000161	7-methylxanthine	HMDB0001991	bioa_001	GCST90199754	16:69621701-70931491	-0.659216669002197	0.44966724538879	0.142645568268504	2.0
MR-IVW	alanine	HMDB0000161	7-methylxanthine	HMDB0001991	bioa_001	GCST90199754	17:40568584-41068584	-0.755614014662848	0.55642599716546	0.174470806596221	1.0
MR-IVW	alanine	HMDB0000161	7-methylxanthine	HMDB0001991	bioa_001	GCST90199754	22:18906543-19406543	0.225332378561859	0.601085606321163	0.707752922957526	1.0
MR-IVW	ornithine	HMDB0000214	gluconate	HMDB0000625	bioa_014	GCST90200373	2:219037276-219805573	-0.183990145141156	0.305361450757937	0.54681985223722	1.0
MR-IVW	ornithine	HMDB0000214	gluconate	HMDB0000625	bioa_014	GCST90200373	4:144415809-145209327	0.16129331439548	0.274911148443052	0.557398015277277	1.0
MR-IVW	ornithine	HMDB0000214	gluconate	HMDB0000625	bioa_014	GCST90200373	6:131638147-132138147	0.438634515262821	0.24748724170711	0.0763361393778428	1.0
MR-IVW	ornithine	HMDB0000214	gluconate	HMDB0000625	bioa_014	GCST90200373	10:97138162-97638162	-0.292417236517785	0.330191808015415	0.375834137906044	1.0
MR-IVW	ornithine	HMDB0000214	gluconate	HMDB0000625	bioa_014	GCST90200373	12:46964292-47464292	-0.602184039979357	0.30255546739868	0.0465550259610745	1.0
MR-IVW	ornithine	HMDB0000214	gluconate	HMDB0000625	bioa_014	GCST90200373	12:132819894-133319894	-0.533058850275023	0.352536650794716	0.130516952852934	1.0
MR-IVW	ornithine	HMDB0000214	gluconate	HMDB0000625	bioa_014	GCST90200373	19:12789284-13289284	-0.228507457833653	0.305167251230385	0.4539812756789	1.0
MR-IVW	n-acetylornithine	HMDB0003357	kynurenate	HMDB0000715	bioa_023	GCST90200454	2:72878681-74437061	-0.0080570984352698	0.0314054758208788	0.79752559697424	6.0
MR-IVW	n-acetylornithine	HMDB0003357	kynurenate	HMDB0000715	bioa_023	GCST90200454	5:950573-1450573	0.416957163966447	0.351023900935811	0.234899894396237	1.0
MR-IVW	n-acetylornithine	HMDB0003357	kynurenate	HMDB0000715	bioa_023	GCST90200454	17:37301988-37801988	-0.283641323276439	0.313769982438391	0.366006793159365	1.0
MR-IVW	histidine	HMDB0000177	alanine	HMDB0000161	bioa_009	bioa_001	2:27492603-27992603	-1.55825137964039	0.113575173443175	7.706540498597329e-43	1.0
MR-IVW	histidine	HMDB0000177	alanine	HMDB0000161	bioa_009	bioa_001	2:211331245-211831245	0.465303660759212	0.104304788334277	8.15780903196454e-06	1.0
MR-IVW	histidine	HMDB0000177	alanine	HMDB0000161	bioa_009	bioa_001	3:186208322-186708322	0.17492830230317	0.131130661396679	0.182203856530719	1.0
MR-IVW	histidine	HMDB0000177	alanine	HMDB0000161	bioa_009	bioa_001	4:186893802-187393802	0.0971723942550899	0.068770271942738	0.157655724100669	1.0
MR-IVW	histidine	HMDB0000177	alanine	HMDB0000161	bioa_009	bioa_001	8:145389726-145889726	0.0121624301664822	0.162165735553146	0.940214711894229	1.0
MR-IVW	histidine	HMDB0000177	alanine	HMDB0000161	bioa_009	bioa_001	9:135904304-136404304	0.149520372104192	0.13373915215044	0.263566993366332	1.0
MR-IVW	histidine	HMDB0000177	alanine	HMDB0000161	bioa_009	bioa_001	12:56615040-57115040	1.62938674409247	0.129955873671435	4.62521484841082e-36	1.0
MR-IVW	histidine	HMDB0000177	alanine	HMDB0000161	bioa_009	bioa_001	12:96083535-96730076	0.0790375039074548	0.0737872928555609	0.284100495598013	3.0
MR-IVW	histidine	HMDB0000177	alanine	HMDB0000161	bioa_009	bioa_001	14:21229605-21729605	0.197301340341242	0.170675899949176	0.247681156986535	1.0
MR-IVW	histidine	HMDB0000177	alanine	HMDB0000161	bioa_009	bioa_001	15:58473939-58973939	0.310202672409686	0.175057941540453	0.0763945572235492	1.0
MR-IVW	asparagine	HMDB0000168	phosphate	HMDB0001429	bioa_003	M11438	2:27480940-27980940	-0.0440041298844541	0.264024779306731	0.867632334778196	1.0
MR-IVW	asparagine	HMDB0000168	phosphate	HMDB0001429	bioa_003	M11438	4:178111051-178611051	-0.0468398102649592	0.304458766722248	0.877731041501721	1.0
MR-IVW	asparagine	HMDB0000168	phosphate	HMDB0001429	bioa_003	M11438	7:97252737-97752737	-0.225451218891607	0.225451218891607	0.317310507862914	1.0
MR-IVW	asparagine	HMDB0000168	phosphate	HMDB0001429	bioa_003	M11438	11:61853420-62353420	-0.0454032383517862	0.199774248747865	0.820211678728458	1.0
MR-IVW	asparagine	HMDB0000168	phosphate	HMDB0001429	bioa_003	M11438	12:46900176-47400176	-0.239212192064434	0.34552872187085	0.488744120386509	1.0
MR-IVW	asparagine	HMDB0000168	phosphate	HMDB0001429	bioa_003	M11438	14:103514503-104812812	-0.12299383260826	0.0723594416722422	0.0891756933206619	3.0
MR-IVW	arginine	HMDB0000517	dihydroorotate	HMDB03349	bioa_002	GCST90200444	2:24182937-24682937	-0.457863596307579	0.352633267993888	0.194145476811031	1.0
MR-IVW	arginine	HMDB0000517	dihydroorotate	HMDB03349	bioa_002	GCST90200444	2:211333022-211833022	0.314010318422348	0.24637933885701	0.202486486776394	1.0
MR-IVW	arginine	HMDB0000517	dihydroorotate	HMDB03349	bioa_002	GCST90200444	2:219037276-219788019	-0.269675819347565	0.26868863066949	0.315535725337639	1.0
MR-IVW	arginine	HMDB0000517	dihydroorotate	HMDB03349	bioa_002	GCST90200444	4:144583533-145083533	0.119127183363259	0.263486460076211	0.651183397435704	1.0
MR-IVW	arginine	HMDB0000517	dihydroorotate	HMDB03349	bioa_002	GCST90200444	5:177386199-177886199	0.654304974445257	0.323195452954591	0.0429200741213539	1.0
MR-IVW	arginine	HMDB0000517	dihydroorotate	HMDB03349	bioa_002	GCST90200444	6:131339506-132265729	-0.01067225619144	0.118809257832945	0.928424845939339	2.0
MR-IVW	arginine	HMDB0000517	dihydroorotate	HMDB03349	bioa_002	GCST90200444	6:135177817-135677817	0.287105217033368	0.305828451183179	0.347844408589414	1.0
MR-IVW	arginine	HMDB0000517	dihydroorotate	HMDB03349	bioa_002	GCST90200444	10:99898951-100398951	-0.0213660405350706	0.341490676882806	0.950111323593042	1.0
MR-IVW	arginine	HMDB0000517	dihydroorotate	HMDB03349	bioa_002	GCST90200444	12:46680313-47435518	-0.319597369733742	0.28888258551537	0.268586858336838	1.0
MR-IVW	arginine	HMDB0000517	dihydroorotate	HMDB03349	bioa_002	GCST90200444	19:12757458-13257458	-0.0544489467875923	0.18598880853784	0.769710276893201	1.0
MR-IVW	alanine	HMDB0000161	cystine	HMDB0000192	bioa_001	M31454	1:206985954-207485954	-0.636373752040975	0.707081946712196	0.368120250693519	1.0
MR-IVW	alanine	HMDB0000161	cystine	HMDB0000192	bioa_001	M31454	2:27143030-28594285	-1.01560516501955	0.447169438329503	0.0231356939058281	1.0
MR-IVW	alanine	HMDB0000161	cystine	HMDB0000192	bioa_001	M31454	2:64958074-65458074	-0.535815558104389	0.615195640786522	0.383771766671716	1.0
MR-IVW	alanine	HMDB0000161	cystine	HMDB0000192	bioa_001	M31454	3:71155270-71655270	-1.15967425816518	1.04847261697126	0.268700288109152	1.0
MR-IVW	alanine	HMDB0000161	cystine	HMDB0000192	bioa_001	M31454	4:88976422-89476422	1.0264587415578	0.993347169249485	0.301447933138049	1.0
MR-IVW	alanine	HMDB0000161	cystine	HMDB0000192	bioa_001	M31454	7:72732874-73232874	0.781914301741585	0.940276691967728	0.405646649320383	1.0
MR-IVW	alanine	HMDB0000161	cystine	HMDB0000192	bioa_001	M31454	8:145568681-146068681	-0.798324660225427	1.07600280291253	0.458126425559178	1.0
MR-IVW	alanine	HMDB0000161	cystine	HMDB0000192	bioa_001	M31454	9:4040541-4540541	1.39591046745347	0.957659506741334	0.144943350561987	1.0
MR-IVW	alanine	HMDB0000161	cystine	HMDB0000192	bioa_001	M31454	11:116336283-116836283	-0.907488852177492	0.989244604625916	0.358956450422984	1.0
MR-IVW	alanine	HMDB0000161	cystine	HMDB0000192	bioa_001	M31454	12:46636543-47713425	-0.168584910323788	0.394786631471515	0.669358998854398	2.0
MR-IVW	alanine	HMDB0000161	cystine	HMDB0000192	bioa_001	M31454	12:56615040-57115040	-0.426950560826159	0.52701709851979	0.41786742785345	1.0
MR-IVW	alanine	HMDB0000161	cystine	HMDB0000192	bioa_001	M31454	12:59727701-60227701	-0.283232045371801	0.771020567956574	0.713360245635696	1.0
MR-IVW	alanine	HMDB0000161	cystine	HMDB0000192	bioa_001	M31454	14:75116447-75616447	0.342816368150282	1.09701237808091	0.754660563059688	1.0
MR-IVW	alanine	HMDB0000161	cystine	HMDB0000192	bioa_001	M31454	16:69621701-70931491	0.0481734009879188	0.490045908587687	0.921691018708074	3.0
MR-IVW	alanine	HMDB0000161	cystine	HMDB0000192	bioa_001	M31454	17:40568584-41068584	-0.22047573116999	1.11933832747842	0.843851251527607	1.0
MR-IVW	alanine	HMDB0000161	cystine	HMDB0000192	bioa_001	M31454	22:18906543-19406543	-0.602687028210054	1.13232108330374	0.594547272417072	1.0
MR-IVW	leucine	HMDB0000687	cysteine	HMDB0000574	bioa_011	GCST90200439	2:27480940-27980940	-1.2308024792786	0.538372501655819	0.0222452474106228	1.0
MR-IVW	leucine	HMDB0000687	cysteine	HMDB0000574	bioa_011	GCST90200439	4:88972827-89472827	-0.0361966509884213	0.218750284443858	0.868573911819247	1.0
MR-IVW	leucine	HMDB0000687	cysteine	HMDB0000574	bioa_011	GCST90200439	11:116336283-116883862	0.228358757648139	0.586961954477775	0.697237635584519	1.0
MR-IVW	leucine	HMDB0000687	cysteine	HMDB0000574	bioa_011	GCST90200439	15:58477325-58977325	-0.320973945023878	0.496723148059382	0.51816098978281	1.0
MR-IVW	leucine	HMDB0000687	cysteine	HMDB0000574	bioa_011	GCST90200439	16:70059237-70559237	0.11264715986612	0.319307889805505	0.724249334181204	1.0
MR-IVW	ornithine	HMDB0000214	serine	HMDB0000187	bioa_014	GCST90200415	2:219037276-219805573	-0.116632594321805	0.302304294563705	0.699635981312022	1.0
MR-IVW	ornithine	HMDB0000214	serine	HMDB0000187	bioa_014	GCST90200415	4:144415809-145209327	0.101400342933842	0.272158697712456	0.709462550151349	1.0
MR-IVW	ornithine	HMDB0000214	serine	HMDB0000187	bioa_014	GCST90200415	6:131638147-132138147	-0.163928021794895	0.245047055504925	0.503517496779844	1.0
MR-IVW	ornithine	HMDB0000214	serine	HMDB0000187	bioa_014	GCST90200415	10:97138162-97638162	-0.231516953018182	0.326887582538826	0.478792257285125	1.0
MR-IVW	ornithine	HMDB0000214	serine	HMDB0000187	bioa_014	GCST90200415	12:46964292-47464292	0.150875652238216	0.299590977551203	0.614538654558513	1.0
MR-IVW	ornithine	HMDB0000214	serine	HMDB0000187	bioa_014	GCST90200415	12:132819894-133319894	0.942734511148256	0.348897780164907	0.0068916211681526	1.0
MR-IVW	ornithine	HMDB0000214	serine	HMDB0000187	bioa_014	GCST90200415	19:12789284-13289284	0.183239689553412	0.302111722209577	0.544163160238605	1.0
MR-IVW	isoleucine	HMDB0000172	bilirubin (z,z)	HMDB0000054	bioa_010	GCST90200704	2:27480940-27980940	0.731363205596982	0.469237638421192	0.119086327524415	1.0
MR-IVW	isoleucine	HMDB0000172	bilirubin (z,z)	HMDB0000054	bioa_010	GCST90200704	4:88976422-89476422	0.24837648780928	0.255432561703046	0.330863536524567	1.0
MR-IVW	isoleucine	HMDB0000172	bilirubin (z,z)	HMDB0000054	bioa_010	GCST90200704	12:56615040-57115040	0.184080553907381	0.518050755421999	0.722340100085554	1.0
MR-IVW	isoleucine	HMDB0000172	bilirubin (z,z)	HMDB0000054	bioa_010	GCST90200704	16:70059237-70559237	-0.27571635746218	0.336461015191652	0.412523990937798	1.0
MR-IVW	arginine	HMDB0000517	docosahexaenoate (dha; 22:6n3)	HMDB0002183	bioa_002	M19323	2:24182937-24682937	-0.435625735672351	0.371875628012984	0.241426553382046	1.0
MR-IVW	arginine	HMDB0000517	docosahexaenoate (dha; 22:6n3)	HMDB0002183	bioa_002	M19323	2:211333022-211833022	0.0123736595202061	0.25984684992435	0.962019851444418	1.0
MR-IVW	arginine	HMDB0000517	docosahexaenoate (dha; 22:6n3)	HMDB0002183	bioa_002	M19323	2:219037276-219788019	0.0833421530043235	0.283363320214699	0.768668006560808	1.0
MR-IVW	arginine	HMDB0000517	docosahexaenoate (dha; 22:6n3)	HMDB0002183	bioa_002	M19323	4:144583533-145083533	-0.008175829850896	0.277978214930524	0.976536189986228	1.0
MR-IVW	arginine	HMDB0000517	docosahexaenoate (dha; 22:6n3)	HMDB0002183	bioa_002	M19323	5:177386199-177886199	-0.178836454435253	0.3409069912672	0.599868125897172	1.0
MR-IVW	arginine	HMDB0000517	docosahexaenoate (dha; 22:6n3)	HMDB0002183	bioa_002	M19323	6:131339506-132265729	0.0139635576331903	0.242856802727351	0.954149230057239	2.0
MR-IVW	arginine	HMDB0000517	docosahexaenoate (dha; 22:6n3)	HMDB0002183	bioa_002	M19323	6:135177817-135677817	0.0921511983657438	0.322529194280108	0.775096962195987	1.0
MR-IVW	arginine	HMDB0000517	docosahexaenoate (dha; 22:6n3)	HMDB0002183	bioa_002	M19323	6:139590693-140090693	0.0166569959487211	0.283168931128293	0.953092667147446	1.0
MR-IVW	arginine	HMDB0000517	docosahexaenoate (dha; 22:6n3)	HMDB0002183	bioa_002	M19323	10:99898951-100398951	0.222422282027241	0.360112266139345	0.536808016981023	1.0
MR-IVW	arginine	HMDB0000517	docosahexaenoate (dha; 22:6n3)	HMDB0002183	bioa_002	M19323	12:46680313-47435518	0.651972981555352	0.304571319850675	0.0323042910683488	1.0
MR-IVW	arginine	HMDB0000517	docosahexaenoate (dha; 22:6n3)	HMDB0002183	bioa_002	M19323	16:68076200-68576200	0.569255580510629	0.35031112646808	0.104162558830439	1.0
MR-IVW	arginine	HMDB0000517	docosahexaenoate (dha; 22:6n3)	HMDB0002183	bioa_002	M19323	19:12757458-13257458	0.161517064973944	0.196127864611218	0.410206998692259	1.0
MR-IVW	aspartate	HMDB0000191	creatinine	HMDB0000562	bioa_004	met-d-Creatinine	2:211431243-211931243	-0.503396103053748	0.0892096111445241	1.67261885404013e-08	1.0
MR-IVW	aspartate	HMDB0000191	creatinine	HMDB0000562	bioa_004	met-d-Creatinine	4:178111051-178611051	-0.063909821882232	0.0296321830673437	0.0310235412877703	1.0
MR-IVW	aspartate	HMDB0000191	creatinine	HMDB0000562	bioa_004	met-d-Creatinine	12:101969766-102469766	-0.0919438902854851	0.0448984829808838	0.0405779043576379	1.0
MR-IVW	aspartate	HMDB0000191	citrate	HMDB0000094	bioa_004	met-d-Citrate	2:211431243-211931243	0.250139478526676	0.0872569498960396	0.004147762843981	1.0
MR-IVW	aspartate	HMDB0000191	citrate	HMDB0000094	bioa_004	met-d-Citrate	4:178111051-178611051	0.0253018560095198	0.0289809396014812	0.382634947122131	1.0
MR-IVW	aspartate	HMDB0000191	citrate	HMDB0000094	bioa_004	met-d-Citrate	12:101969766-102469766	0.0129944680374026	0.0439117606417508	0.767289440760904	1.0
MR-IVW	kynurenine	HMDB0000684	3-(4-hydroxyphenyl)lactate	HMDB0000755	bioa_027	M32197	1:241473615-241973615	0.228115264238918	0.293291054021466	0.436700030722758	1.0
MR-IVW	kynurenine	HMDB0000684	3-(4-hydroxyphenyl)lactate	HMDB0000755	bioa_027	M32197	5:131338151-131838151	-0.343857599667207	0.372512399639475	0.355967119733731	1.0
MR-IVW	kynurenine	HMDB0000684	3-(4-hydroxyphenyl)lactate	HMDB0000755	bioa_027	M32197	5:176563404-177063404	0.151796334266554	0.333951935386422	0.649436283726758	1.0
MR-IVW	kynurenine	HMDB0000684	3-(4-hydroxyphenyl)lactate	HMDB0000755	bioa_027	M32197	8:39556267-40056267	-0.16094934394768	0.190212861029076	0.39746692542259	1.0
MR-IVW	kynurenine	HMDB0000684	3-(4-hydroxyphenyl)lactate	HMDB0000755	bioa_027	M32197	12:111111298-111611298	0.677810488977866	0.320419503880445	0.034397179943238	1.0
MR-IVW	kynurenine	HMDB0000684	3-(4-hydroxyphenyl)lactate	HMDB0000755	bioa_027	M32197	12:111634608-113433486	0.245684691414318	0.145177317653915	0.0905873219215125	1.0
MR-IVW	kynurenine	HMDB0000684	3-(4-hydroxyphenyl)lactate	HMDB0000755	bioa_027	M32197	16:87568569-88128476	0.211710638709749	0.0864715667912092	0.0143521486475289	2.0
MR-IVW	aspartate	HMDB0000191	isoleucine	HMDB0000172	bioa_004	M01125	2:211431243-211931243	0.474601804355203	0.345164948621964	0.16913144470267	1.0
MR-IVW	aspartate	HMDB0000191	isoleucine	HMDB0000172	bioa_004	M01125	4:178111051-178611051	-0.17195139298943	0.114634261992953	0.133614402537714	1.0
MR-IVW	aspartate	HMDB0000191	isoleucine	HMDB0000172	bioa_004	M01125	12:101969766-102469766	-0.271391305008221	0.17369043520526	0.118170245865333	1.0
MR-IVW	sphinganine	HMDB0000269	guanidinoacetate	HMDB0000128	GCST90200374	GCST90200384	3:56598999-57098999	-0.18682659342742	0.164381253951873	0.255728795009279	1.0
MR-IVW	sarcosine	HMDB0000271	choline phosphate	HMDB0001565	bioa_031	GCST90200363	1:157842259-158342259	-0.297952690143229	0.302614052104684	0.324822384922295	1.0
MR-IVW	sarcosine	HMDB0000271	choline phosphate	HMDB0001565	bioa_031	GCST90200363	9:136282183-136851769	0.230659832560476	0.109150517422698	0.0345813339297631	2.0
MR-IVW	aspartate	HMDB0000191	1-stearoyl-2-oleoyl-gps (18:0/18:1)	HMDB0010163	bioa_004	GCST90199652	2:211431243-211931243	0.0075452052651809	0.329801391345271	0.981747567409153	1.0
MR-IVW	aspartate	HMDB0000191	1-stearoyl-2-oleoyl-gps (18:0/18:1)	HMDB0010163	bioa_004	GCST90199652	4:178111051-178611051	0.1426085066999	0.109522957007815	0.192886371445199	1.0
MR-IVW	aspartate	HMDB0000191	1-stearoyl-2-oleoyl-gps (18:0/18:1)	HMDB0010163	bioa_004	GCST90199652	12:101969766-102469766	0.0812172316144232	0.165963093448581	0.624580314691188	1.0
MR-IVW	glutamate	HMDB0000148	glucose	HMDB0000122	bioa_007	M20489	12:121174861-121674861	0.334344393838782	0.334344393838782	0.317310507862914	1.0
MR-IVW	glutamate	HMDB0000148	3-methyl-2-oxobutyrate	HMDB0000019	bioa_007	M21047	12:121174861-121674861	0.13793852533137	0.337183061921127	0.682472947499481	1.0
MR-IVW	glutamate	HMDB0000148	alanine	HMDB0000161	bioa_007	bioa_001	12:121174861-121674861	-0.245973301922863	0.0986260232248841	0.0126312544456078	1.0
MR-IVW	glutamate	HMDB0000148	glucose	HMDB0000122	bioa_007	met-d-Glucose	12:121174861-121674861	-0.308911149192815	0.0844315105407167	0.0002534793470577	1.0
MR-IVW	pantothenate	HMDB0000210	cytidine	HMDB0000089	M01508	GCST90200429	2:27200724-27700724	0.0215648881338031	0.154648029732899	0.889098547393342	1.0
MR-IVW	asparagine	HMDB0000168	3-methyl-2-oxobutyrate	HMDB0000019	bioa_003	M21047	2:27480940-27980940	-0.951095655955911	0.266306783667654	0.0003550393807469	1.0
MR-IVW	asparagine	HMDB0000168	3-methyl-2-oxobutyrate	HMDB0000019	bioa_003	M21047	4:178111051-178611051	0.139707969014211	0.307357531831266	0.649436283726757	1.0
MR-IVW	asparagine	HMDB0000168	3-methyl-2-oxobutyrate	HMDB0000019	bioa_003	M21047	7:97252737-97752737	-0.178126804113332	0.227606471922592	0.433856933557043	1.0
MR-IVW	asparagine	HMDB0000168	3-methyl-2-oxobutyrate	HMDB0000019	bioa_003	M21047	11:61853420-62353420	0.121004727095844	0.201674545159742	0.548506235500149	1.0
MR-IVW	asparagine	HMDB0000168	3-methyl-2-oxobutyrate	HMDB0000019	bioa_003	M21047	12:46900176-47400176	-0.348810131255879	0.348810131255879	0.317310507862914	1.0
MR-IVW	asparagine	HMDB0000168	3-methyl-2-oxobutyrate	HMDB0000019	bioa_003	M21047	14:103514503-104812812	0.0766591577440986	0.0730496038650913	0.293988368492868	3.0
MR-IVW	phenylalanine	HMDB0000159	choline	HMDB0000097	bioa_016	M15506	1:94441240-94941240	-1.10034379280412	0.592492811509909	0.0632908322333448	1.0
MR-IVW	phenylalanine	HMDB0000159	choline	HMDB0000097	bioa_016	M15506	3:186202917-186702917	0.0944407882730401	0.472203941365209	0.841480581121797	1.0
MR-IVW	phenylalanine	HMDB0000159	choline	HMDB0000097	bioa_016	M15506	4:155231289-155731289	-0.0908493603466281	0.454246801733149	0.841480581121797	1.0
MR-IVW	phenylalanine	HMDB0000159	choline	HMDB0000097	bioa_016	M15506	4:186893802-187393802	0.0617855725675315	0.216249503986364	0.775096962195988	1.0
MR-IVW	phenylalanine	HMDB0000159	choline	HMDB0000097	bioa_016	M15506	5:176539719-177067143	0.850360055921193	0.347084204671819	0.0142851923074298	2.0
MR-IVW	phenylalanine	HMDB0000159	choline	HMDB0000097	bioa_016	M15506	6:52381188-52881188	0.240600373454771	0.561400871394462	0.668235141795248	1.0
MR-IVW	phenylalanine	HMDB0000159	choline	HMDB0000097	bioa_016	M15506	11:57020509-57520509	0.872174636103562	0.467236412198336	0.0619481514134806	1.0
MR-IVW	phenylalanine	HMDB0000159	choline	HMDB0000097	bioa_016	M15506	12:103007876-103562619	0.089314211694413	0.173937486426857	0.607612416495152	2.0
MR-IVW	phenylalanine	HMDB0000159	choline	HMDB0000097	bioa_016	M15506	14:55086875-55586875	0.441606784202221	0.602191069366665	0.463355149269597	1.0
MR-IVW	phenylalanine	HMDB0000159	choline	HMDB0000097	bioa_016	M15506	19:45142254-45642254	-0.346720770097405	0.594378463024123	0.559668927199412	1.0
MR-IVW	n-acetylornithine	HMDB0003357	glutamine	HMDB0000641	bioa_023	M00053	2:72878681-74437061	0.0165903969990455	0.0326516966386611	0.611381713225506	7.0
MR-IVW	n-acetylornithine	HMDB0003357	glutamine	HMDB0000641	bioa_023	M00053	5:950573-1450573	-0.380460833164108	0.290940637125494	0.190977693467857	1.0
MR-IVW	n-acetylornithine	HMDB0003357	glutamine	HMDB0000641	bioa_023	M00053	14:23348952-23848952	0.168986860156538	0.371771092344384	0.649436283726755	1.0
MR-IVW	n-acetylornithine	HMDB0003357	glutamine	HMDB0000641	bioa_023	M00053	17:37301988-37801988	-0.425504516277945	0.340403613022355	0.21129954733371	1.0
MR-IVW	alanine	HMDB0000161	4-hydroxy-2-oxoglutaric acid	HMDB0002070	bioa_001	GCST90199897	1:206985954-207485954	0.701912564980912	0.358049242061629	0.0499513943815436	1.0
MR-IVW	alanine	HMDB0000161	4-hydroxy-2-oxoglutaric acid	HMDB0002070	bioa_001	GCST90199897	2:27143030-28594285	0.542125003903457	0.345230509785146	0.116338912296038	1.0
MR-IVW	alanine	HMDB0000161	4-hydroxy-2-oxoglutaric acid	HMDB0002070	bioa_001	GCST90199897	2:64958074-65458074	-0.0631430600645044	0.307830638878056	0.83747624046389	1.0
MR-IVW	alanine	HMDB0000161	4-hydroxy-2-oxoglutaric acid	HMDB0002070	bioa_001	GCST90199897	3:71155270-71655270	0.716876492791213	0.524634134615986	0.17180363603791	1.0
MR-IVW	alanine	HMDB0000161	4-hydroxy-2-oxoglutaric acid	HMDB0002070	bioa_001	GCST90199897	4:88976422-89476422	0.266366003153757	0.5368806354632	0.619798208908523	1.0
MR-IVW	alanine	HMDB0000161	4-hydroxy-2-oxoglutaric acid	HMDB0002070	bioa_001	GCST90199897	7:72732874-73232874	-0.541142166107439	0.470448183433843	0.25003291563105	1.0
MR-IVW	alanine	HMDB0000161	4-hydroxy-2-oxoglutaric acid	HMDB0002070	bioa_001	GCST90199897	8:145568681-146068681	-0.594231192683294	0.538340370660088	0.269670965562884	1.0
MR-IVW	alanine	HMDB0000161	4-hydroxy-2-oxoglutaric acid	HMDB0002070	bioa_001	GCST90199897	9:4040541-4540541	0.158695479372935	0.47935518211539	0.740598924158405	1.0
MR-IVW	alanine	HMDB0000161	4-hydroxy-2-oxoglutaric acid	HMDB0002070	bioa_001	GCST90199897	12:46636543-47713425	0.0689189572599073	0.219736474898829	0.753791678235597	2.0
MR-IVW	alanine	HMDB0000161	4-hydroxy-2-oxoglutaric acid	HMDB0002070	bioa_001	GCST90199897	12:56615040-57115040	0.260394663771635	0.263685660301682	0.323388153894838	1.0
MR-IVW	alanine	HMDB0000161	4-hydroxy-2-oxoglutaric acid	HMDB0002070	bioa_001	GCST90199897	12:59727701-60227701	0.0593263205918512	0.385741844163453	0.877769018114273	1.0
MR-IVW	alanine	HMDB0000161	4-hydroxy-2-oxoglutaric acid	HMDB0002070	bioa_001	GCST90199897	14:75116447-75616447	-0.491031858819486	0.548803572501105	0.370930620851502	1.0
MR-IVW	alanine	HMDB0000161	4-hydroxy-2-oxoglutaric acid	HMDB0002070	bioa_001	GCST90199897	16:69621701-70931491	0.318926644248493	0.322713755802078	0.323022981416205	2.0
MR-IVW	alanine	HMDB0000161	4-hydroxy-2-oxoglutaric acid	HMDB0002070	bioa_001	GCST90199897	17:40568584-41068584	0.512998076894245	0.559962915265969	0.359599415778286	1.0
MR-IVW	alanine	HMDB0000161	4-hydroxy-2-oxoglutaric acid	HMDB0002070	bioa_001	GCST90199897	22:18906543-19406543	-0.0008919451402565	0.604874211600448	0.99882344298214	1.0
MR-IVW	kynurenine	HMDB0000684	valine	HMDB0000883	bioa_027	bioa_022	1:241473615-241973615	-0.14938200352498	0.085901094608959	0.0820347629233377	1.0
MR-IVW	kynurenine	HMDB0000684	valine	HMDB0000883	bioa_027	bioa_022	5:131338151-131838151	-0.0521534334310058	0.109107601320098	0.632650205038652	1.0
MR-IVW	kynurenine	HMDB0000684	valine	HMDB0000883	bioa_027	bioa_022	5:176563404-177063404	0.090083937858151	0.0978110074464178	0.357050427022975	1.0
MR-IVW	kynurenine	HMDB0000684	valine	HMDB0000883	bioa_027	bioa_022	8:39556267-40056267	-0.0172150760942984	0.0557122203698999	0.757321526821052	1.0
MR-IVW	kynurenine	HMDB0000684	valine	HMDB0000883	bioa_027	bioa_022	12:111111298-111611298	0.134519228278511	0.0938724551838872	0.151857837322951	1.0
MR-IVW	kynurenine	HMDB0000684	valine	HMDB0000883	bioa_027	bioa_022	12:111634608-113433486	0.106776262198727	0.0430896941883482	0.0132121145261476	1.0
MR-IVW	kynurenine	HMDB0000684	valine	HMDB0000883	bioa_027	bioa_022	16:87568569-88128476	-0.0421537645832028	0.046311817854554	0.362708528242746	2.0
MR-IVW	methionine	HMDB0000696	citrate	HMDB0000094	bioa_013	GCST90200304	5:89993899-90493899	-0.0279408326274197	0.256589813103132	0.913287364664725	1.0
MR-IVW	methionine	HMDB0000696	citrate	HMDB0000094	bioa_013	GCST90200304	12:46900176-47464292	-0.26676844289269	0.337961518226323	0.429910032122371	1.0
MR-IVW	methionine	HMDB0000696	citrate	HMDB0000094	bioa_013	GCST90200304	12:56615040-57115040	-0.255534479856855	0.337198573399212	0.44856113232016	1.0
MR-IVW	phenylalanine	HMDB0000159	threonine	HMDB0000167	bioa_016	bioa_019	1:94441240-94941240	0.163169011045767	0.29613250643515	0.581633674565469	1.0
MR-IVW	phenylalanine	HMDB0000159	threonine	HMDB0000167	bioa_016	bioa_019	3:186202917-186702917	-0.0641803336396278	0.235957108969231	0.785622019344993	1.0
MR-IVW	phenylalanine	HMDB0000159	threonine	HMDB0000167	bioa_016	bioa_019	4:155231289-155731289	-0.389258581187797	0.226972933637198	0.0863452269289272	1.0
MR-IVW	phenylalanine	HMDB0000159	threonine	HMDB0000167	bioa_016	bioa_019	4:186893802-187393802	0.0667799372200794	0.108058150841553	0.536575338616175	1.0
MR-IVW	phenylalanine	HMDB0000159	threonine	HMDB0000167	bioa_016	bioa_019	5:176539719-177067143	0.184393007991689	0.173471523402404	0.287800830047959	2.0
MR-IVW	phenylalanine	HMDB0000159	threonine	HMDB0000167	bioa_016	bioa_019	6:52381188-52881188	0.248266898663212	0.280527569110977	0.376156631361331	1.0
MR-IVW	phenylalanine	HMDB0000159	threonine	HMDB0000167	bioa_016	bioa_019	11:57020509-57520509	-0.171876609744001	0.233528002369565	0.461730697788932	1.0
MR-IVW	phenylalanine	HMDB0000159	threonine	HMDB0000167	bioa_016	bioa_019	12:103007876-103562619	-0.0019208641997103	0.0869160335461959	0.98236800422296	2.0
MR-IVW	phenylalanine	HMDB0000159	threonine	HMDB0000167	bioa_016	bioa_019	14:55086875-55586875	-0.136016007753233	0.300920371135475	0.651268982440645	1.0
MR-IVW	phenylalanine	HMDB0000159	threonine	HMDB0000167	bioa_016	bioa_019	19:45142254-45642254	-0.362941075536313	0.297005790127912	0.221707626986581	1.0
MR-IVW	isoleucine	HMDB0000172	7-methylxanthine	HMDB0001991	bioa_010	GCST90199754	2:27480940-27980940	-0.254108701835852	0.476326983906643	0.593704573893496	1.0
MR-IVW	isoleucine	HMDB0000172	7-methylxanthine	HMDB0001991	bioa_010	GCST90199754	4:88976422-89476422	0.477888263812862	0.259218085820616	0.0652449439581409	1.0
MR-IVW	isoleucine	HMDB0000172	7-methylxanthine	HMDB0001991	bioa_010	GCST90199754	12:56615040-57115040	0.136216643348171	0.525811423604939	0.795589040822135	1.0
MR-IVW	isoleucine	HMDB0000172	7-methylxanthine	HMDB0001991	bioa_010	GCST90199754	16:70059237-70559237	0.907162201277306	0.341363792111168	0.0078730853018882	1.0
MR-IVW	asparagine	HMDB0000168	choline phosphate	HMDB0001565	bioa_003	GCST90200363	2:27480940-27980940	-0.315602367175714	0.336902407933028	0.348873369962645	1.0
MR-IVW	asparagine	HMDB0000168	choline phosphate	HMDB0001565	bioa_003	GCST90200363	4:178111051-178611051	0.0131599733833306	0.287283981265464	0.963463091632277	1.0
MR-IVW	asparagine	HMDB0000168	choline phosphate	HMDB0001565	bioa_003	GCST90200363	7:97252737-97752737	0.469292635879584	0.232436824780253	0.0434860181542076	1.0
MR-IVW	asparagine	HMDB0000168	choline phosphate	HMDB0001565	bioa_003	GCST90200363	11:61853420-62353420	-0.0138004906862079	0.191434465338094	0.942530367173593	1.0
MR-IVW	asparagine	HMDB0000168	choline phosphate	HMDB0001565	bioa_003	GCST90200363	12:46900176-47400176	-0.0588760464265557	0.32604665867262	0.856700768593533	1.0
MR-IVW	asparagine	HMDB0000168	choline phosphate	HMDB0001565	bioa_003	GCST90200363	14:103514503-104812812	0.278691625553344	0.120640657039789	0.0208827819102905	4.0
MR-IVW	asparagine	HMDB0000168	pyruvate	HMDB0000243	bioa_003	met-d-Pyruvate	2:27480940-27980940	-0.603815616089834	0.0667568437366899	1.4966589923858101e-19	1.0
MR-IVW	asparagine	HMDB0000168	pyruvate	HMDB0000243	bioa_003	met-d-Pyruvate	4:178111051-178611051	0.0140088159842007	0.0770077032894041	0.855649843925443	1.0
MR-IVW	asparagine	HMDB0000168	pyruvate	HMDB0000243	bioa_003	met-d-Pyruvate	7:97252737-97752737	0.03881773778724	0.0570277633284641	0.496073108001655	1.0
MR-IVW	asparagine	HMDB0000168	pyruvate	HMDB0000243	bioa_003	met-d-Pyruvate	11:61853420-62353420	0.0070035273725864	0.0505296217649171	0.889764338483726	1.0
MR-IVW	asparagine	HMDB0000168	pyruvate	HMDB0000243	bioa_003	met-d-Pyruvate	12:46900176-47400176	-0.0009341348682991	0.0873983794743665	0.991472180572213	1.0
MR-IVW	asparagine	HMDB0000168	pyruvate	HMDB0000243	bioa_003	met-d-Pyruvate	14:103514503-104812812	-0.0058148888381061	0.0183036897072787	0.750720526161428	3.0
MR-IVW	histidine	HMDB0000177	paraxanthine	HMDB0001860	bioa_009	GCST90199654	2:27492603-27992603	0.215922157613386	0.561183842570996	0.700413834547051	1.0
MR-IVW	histidine	HMDB0000177	paraxanthine	HMDB0001860	bioa_009	GCST90199654	2:211331245-211831245	-0.178008982572705	0.346314681851506	0.607245457545005	1.0
MR-IVW	histidine	HMDB0000177	paraxanthine	HMDB0001860	bioa_009	GCST90199654	3:186208322-186708322	0.373778543059247	0.435321145488918	0.390546268686807	1.0
MR-IVW	histidine	HMDB0000177	paraxanthine	HMDB0001860	bioa_009	GCST90199654	4:186893802-187393802	-0.227003914198193	0.293340798278069	0.439015191007725	1.0
MR-IVW	histidine	HMDB0000177	paraxanthine	HMDB0001860	bioa_009	GCST90199654	12:56615040-57115040	0.450116518156938	0.431801827650472	0.297219512530096	1.0
MR-IVW	histidine	HMDB0000177	paraxanthine	HMDB0001860	bioa_009	GCST90199654	12:96083535-96730076	-0.187529103608145	0.18664390922276	0.315020765771665	3.0
MR-IVW	histidine	HMDB0000177	paraxanthine	HMDB0001860	bioa_009	GCST90199654	14:21229605-21729605	-0.584866334307682	0.56659145444099	0.301953111798925	1.0
MR-IVW	histidine	HMDB0000177	paraxanthine	HMDB0001860	bioa_009	GCST90199654	15:58473939-58973939	-0.443797389925659	0.581165789372075	0.445085962907464	1.0
MR-IVW	arginine	HMDB0000517	valine	HMDB0000883	bioa_002	GCST90200442	2:24182937-24682937	0.099669970674351	0.351554218909944	0.776784098677282	1.0
MR-IVW	arginine	HMDB0000517	valine	HMDB0000883	bioa_002	GCST90200442	2:211333022-211833022	0.0081530814727381	0.245625682866645	0.973520588745864	1.0
MR-IVW	arginine	HMDB0000517	valine	HMDB0000883	bioa_002	GCST90200442	2:219037276-219788019	0.390287589015558	0.267822188180813	0.14504356569748	1.0
MR-IVW	arginine	HMDB0000517	valine	HMDB0000883	bioa_002	GCST90200442	4:144583533-145083533	-0.240194750871826	0.262644421119235	0.360441324295306	1.0
MR-IVW	arginine	HMDB0000517	valine	HMDB0000883	bioa_002	GCST90200442	5:177386199-177886199	0.173002286113776	0.322249839123974	0.591365957432045	1.0
MR-IVW	arginine	HMDB0000517	valine	HMDB0000883	bioa_002	GCST90200442	6:131339506-132265729	-0.144786548685642	0.11842693402818	0.221487899669338	2.0
MR-IVW	arginine	HMDB0000517	valine	HMDB0000883	bioa_002	GCST90200442	6:135177817-135677817	0.0593304697744786	0.304878445211986	0.845703215795287	1.0
MR-IVW	arginine	HMDB0000517	valine	HMDB0000883	bioa_002	GCST90200442	10:99898951-100398951	0.27893226683688	0.340398594014339	0.412542051201884	1.0
MR-IVW	arginine	HMDB0000517	valine	HMDB0000883	bioa_002	GCST90200442	12:46680313-47435518	0.47226387764447	0.287944943347268	0.100980495129982	1.0
MR-IVW	arginine	HMDB0000517	valine	HMDB0000883	bioa_002	GCST90200442	19:12757458-13257458	-0.0030368314302439	0.185402488009032	0.98693149916909	1.0
MR-IVW	glutamine	HMDB0000641	2-oxoarginine*	HMDB0004225	bioa_006	GCST90199903	2:27200724-28253174	0.150286376832039	0.334224982865236	0.652958269422743	1.0
MR-IVW	glutamine	HMDB0000641	2-oxoarginine*	HMDB0004225	bioa_006	GCST90199903	2:191299636-192089976	-0.0332096492661223	0.316598680581732	0.916459049642642	1.0
MR-IVW	glutamine	HMDB0000641	2-oxoarginine*	HMDB0004225	bioa_006	GCST90199903	6:20469561-20969561	0.64044399806549	0.586042190614915	0.27446881363667	1.0
MR-IVW	glutamine	HMDB0000641	2-oxoarginine*	HMDB0004225	bioa_006	GCST90199903	7:72732874-73232874	0.489453614349588	0.423119901842771	0.24736517739064	1.0
MR-IVW	glutamine	HMDB0000641	2-oxoarginine*	HMDB0004225	bioa_006	GCST90199903	8:134082558-134582558	-0.389880217884941	0.590671280970594	0.509213444632712	1.0
MR-IVW	glutamine	HMDB0000641	2-oxoarginine*	HMDB0004225	bioa_006	GCST90199903	9:4032942-4532942	0.33352164253966	0.512406405726677	0.515115686549282	1.0
MR-IVW	glutamine	HMDB0000641	2-oxoarginine*	HMDB0004225	bioa_006	GCST90199903	10:64798306-65565800	1.22821698860378	0.590423664504712	0.0375044466352721	1.0
MR-IVW	glutamine	HMDB0000641	2-oxoarginine*	HMDB0004225	bioa_006	GCST90199903	10:99109412-99609412	-0.333836352765208	0.24571978830982	0.174271506372288	1.0
MR-IVW	glutamine	HMDB0000641	2-oxoarginine*	HMDB0004225	bioa_006	GCST90199903	12:46679007-47711183	0.190360170273468	0.260205448505192	0.464427145399334	1.0
MR-IVW	glutamine	HMDB0000641	2-oxoarginine*	HMDB0004225	bioa_006	GCST90199903	12:56615040-57375879	0.152863426543624	0.0912154941084794	0.0937677048136553	1.0
MR-IVW	glutamine	HMDB0000641	2-oxoarginine*	HMDB0004225	bioa_006	GCST90199903	12:59344212-60165849	1.12780809882317	0.381683115685759	0.0031284303385807	1.0
MR-IVW	glutamine	HMDB0000641	2-oxoarginine*	HMDB0004225	bioa_006	GCST90199903	14:100594368-101094368	-1.83517953719869	0.523615524787552	0.0004569115905032	1.0
MR-IVW	glutamine	HMDB0000641	2-oxoarginine*	HMDB0004225	bioa_006	GCST90199903	15:58477325-58977325	-0.144977498500329	0.573601602322971	0.800461820471246	1.0
MR-IVW	isoleucine	HMDB0000172	citrulline	HMDB0000904	bioa_010	M02132	2:27480940-27980940	-0.7464869412812	0.352507722271676	0.034204969578674	1.0
MR-IVW	isoleucine	HMDB0000172	citrulline	HMDB0000904	bioa_010	M02132	4:88976422-89476422	0.462423131551731	0.27107562884067	0.0880299860201925	1.0
MR-IVW	isoleucine	HMDB0000172	citrulline	HMDB0000904	bioa_010	M02132	12:56615040-57115040	-1.15688140558236	0.54999279937522	0.0354266022150095	1.0
MR-IVW	isoleucine	HMDB0000172	citrulline	HMDB0000904	bioa_010	M02132	16:70059237-70559237	0.580550491533664	0.357261840943793	0.10416255883044	1.0
MR-IVW	citrulline	HMDB0000904	phosphoethanolamine	HMDB0000224	bioa_005	GCST90200281	2:211099261-211599261	-0.0486293579874351	0.193740581287693	0.801812225286311	1.0
MR-IVW	citrulline	HMDB0000904	phosphoethanolamine	HMDB0000224	bioa_005	GCST90200281	8:10310878-10810878	-0.166340579200125	0.282209674851804	0.555578249996807	1.0
MR-IVW	citrulline	HMDB0000904	phosphoethanolamine	HMDB0000224	bioa_005	GCST90200281	8:11437159-11937159	0.17757455945829	0.349161936547739	0.611051104756808	1.0
MR-IVW	citrulline	HMDB0000904	phosphoethanolamine	HMDB0000224	bioa_005	GCST90200281	9:133044244-133627617	0.0499369640228557	0.224184150996943	0.823730277543569	2.0
MR-IVW	citrulline	HMDB0000904	phosphoethanolamine	HMDB0000224	bioa_005	GCST90200281	10:97138579-97638579	0.351708402292632	0.264964274267498	0.184382857559256	1.0
MR-IVW	citrulline	HMDB0000904	phosphoethanolamine	HMDB0000224	bioa_005	GCST90200281	17:9542768-10042768	-0.0260396317939809	0.20385249925616	0.898356622511747	1.0
MR-IVW	isoleucine	HMDB0000172	valine	HMDB0000883	bioa_010	bioa_022	2:27480940-27980940	0.626716417003069	0.104470147858486	1.9853635820566503e-09	1.0
MR-IVW	isoleucine	HMDB0000172	valine	HMDB0000883	bioa_010	bioa_022	4:88976422-89476422	1.53274438461477	0.0791216386854607	1.32989959535e-83	1.0
MR-IVW	isoleucine	HMDB0000172	valine	HMDB0000883	bioa_010	bioa_022	12:56615040-57115040	0.998815207995395	0.16086571235229	5.33228228950779e-10	1.0
MR-IVW	isoleucine	HMDB0000172	valine	HMDB0000883	bioa_010	bioa_022	16:70059237-70559237	1.00372457956291	0.105833464736703	2.44718153664207e-21	1.0
MR-IVW	methionine	HMDB0000696	allantoin	HMDB0000462	bioa_013	M01107	5:89993899-90493899	-0.0346743408214574	0.319003935557414	0.913443890486064	1.0
MR-IVW	methionine	HMDB0000696	allantoin	HMDB0000462	bioa_013	M01107	10:81796208-82296208	0.083744773840077	0.418723869200398	0.841480581121799	1.0
MR-IVW	methionine	HMDB0000696	allantoin	HMDB0000462	bioa_013	M01107	12:46900176-47464292	0.0941777074133837	0.442770322865485	0.831560156829823	2.0
MR-IVW	methionine	HMDB0000696	allantoin	HMDB0000462	bioa_013	M01107	12:56615040-57115040	0.0811419907842029	0.419233619051719	0.846529514964006	1.0
MR-IVW	spermidine	HMDB0001257	phosphate	HMDB0001429	bioa_033	GCST90200393	1:247760300-248289451	-0.0116127254850657	0.175316156811485	0.947187735550454	2.0
MR-IVW	spermidine	HMDB0001257	phosphate	HMDB0001429	bioa_033	GCST90200393	19:54070939-54570939	0.0330205522813463	0.133492487886213	0.804630494563914	1.0
MR-IVW	arginine	HMDB0000517	5-acetylamino-6-formylamino-3-methyluracil	HMDB0011105	bioa_002	GCST90200680	2:24182937-24682937	-0.521500675823782	0.366189812352133	0.154409809083524	1.0
MR-IVW	arginine	HMDB0000517	5-acetylamino-6-formylamino-3-methyluracil	HMDB0011105	bioa_002	GCST90200680	2:211333022-211833022	-0.302844804654464	0.255860679335091	0.236558895826881	1.0
MR-IVW	arginine	HMDB0000517	5-acetylamino-6-formylamino-3-methyluracil	HMDB0011105	bioa_002	GCST90200680	2:219037276-219788019	-0.350034956859819	0.279014817565931	0.209646176897129	1.0
MR-IVW	arginine	HMDB0000517	5-acetylamino-6-formylamino-3-methyluracil	HMDB0011105	bioa_002	GCST90200680	4:144583533-145083533	0.288755110739468	0.273607596316529	0.291259710576877	1.0
MR-IVW	arginine	HMDB0000517	5-acetylamino-6-formylamino-3-methyluracil	HMDB0011105	bioa_002	GCST90200680	5:177386199-177886199	-0.115311207476768	0.335711873433711	0.731235383125071	1.0
MR-IVW	arginine	HMDB0000517	5-acetylamino-6-formylamino-3-methyluracil	HMDB0011105	bioa_002	GCST90200680	6:131339506-132265729	0.121904423731612	0.123375940749007	0.323116946163006	2.0
MR-IVW	arginine	HMDB0000517	5-acetylamino-6-formylamino-3-methyluracil	HMDB0011105	bioa_002	GCST90200680	6:135177817-135677817	0.0923711089873606	0.31761066431238	0.771180377892058	1.0
MR-IVW	arginine	HMDB0000517	5-acetylamino-6-formylamino-3-methyluracil	HMDB0011105	bioa_002	GCST90200680	10:99898951-100398951	-0.500070360707009	0.35458338633464	0.158449944071466	1.0
MR-IVW	arginine	HMDB0000517	5-acetylamino-6-formylamino-3-methyluracil	HMDB0011105	bioa_002	GCST90200680	12:46680313-47435518	-0.0398298439601001	0.300019542653462	0.894385168095208	1.0
MR-IVW	arginine	HMDB0000517	5-acetylamino-6-formylamino-3-methyluracil	HMDB0011105	bioa_002	GCST90200680	19:12757458-13257458	0.0422616265460891	0.193145223221974	0.826799991717246	1.0
MR-IVW	alanine	HMDB0000161	valine	HMDB0000883	bioa_001	bioa_022	1:206985954-207485954	-0.271227532060723	0.107587279675017	0.0117021852079242	1.0
MR-IVW	alanine	HMDB0000161	valine	HMDB0000883	bioa_001	bioa_022	2:27143030-28594285	0.413955891561285	0.0690041492850939	1.9853635820566503e-09	1.0
MR-IVW	alanine	HMDB0000161	valine	HMDB0000883	bioa_001	bioa_022	2:64958074-65458074	-1.22484967971624	0.0935142525359779	3.3804856311836e-39	1.0
MR-IVW	alanine	HMDB0000161	valine	HMDB0000883	bioa_001	bioa_022	3:71155270-71655270	0.403982141418116	0.159550608774926	0.0113413991251801	1.0
MR-IVW	alanine	HMDB0000161	valine	HMDB0000883	bioa_001	bioa_022	4:88976422-89476422	-2.92185750945126	0.150828903027628	1.32989959535e-83	1.0
MR-IVW	alanine	HMDB0000161	valine	HMDB0000883	bioa_001	bioa_022	7:72732874-73232874	0.244503254724858	0.143068024999914	0.0874509494792669	1.0
MR-IVW	alanine	HMDB0000161	valine	HMDB0000883	bioa_001	bioa_022	8:145568681-146068681	-0.0573000410218668	0.163714402919624	0.72633869764877	1.0
MR-IVW	alanine	HMDB0000161	valine	HMDB0000883	bioa_001	bioa_022	9:4040541-4540541	0.597586870526307	0.145752895250317	4.1315013825084e-05	1.0
MR-IVW	alanine	HMDB0000161	valine	HMDB0000883	bioa_001	bioa_022	11:116336283-116836283	1.26569563195434	0.150463104131516	4.03077889889449e-17	1.0
MR-IVW	alanine	HMDB0000161	valine	HMDB0000883	bioa_001	bioa_022	12:46636543-47713425	0.323742009269208	0.0815544652497223	7.19807782738077e-05	2.0
MR-IVW	alanine	HMDB0000161	valine	HMDB0000883	bioa_001	bioa_022	12:56615040-57115040	0.4977847968743	0.0801714924906244	5.33228228950779e-10	1.0
MR-IVW	alanine	HMDB0000161	valine	HMDB0000883	bioa_001	bioa_022	12:59727701-60227701	0.42108149527416	0.117292895619543	0.0003306779614401	1.0
MR-IVW	alanine	HMDB0000161	valine	HMDB0000883	bioa_001	bioa_022	14:75116447-75616447	0.100804366130561	0.166894645911526	0.545843642171563	1.0
MR-IVW	alanine	HMDB0000161	valine	HMDB0000883	bioa_001	bioa_022	16:69621701-70931491	-0.592190314067802	0.316013429952138	0.0609386486831999	3.0
MR-IVW	alanine	HMDB0000161	valine	HMDB0000883	bioa_001	bioa_022	17:40568584-41068584	-0.901022348150047	0.170261214691992	1.20985892443514e-07	1.0
MR-IVW	alanine	HMDB0000161	valine	HMDB0000883	bioa_001	bioa_022	22:18906543-19406543	0.0332488333498415	0.172273747926661	0.846958968089008	1.0
MR-IVW	alanine	HMDB0000161	glycine	HMDB0000123	bioa_001	GCST90200707	1:206985954-207485954	-0.434552863355817	0.350590638847786	0.215164857923379	1.0
MR-IVW	alanine	HMDB0000161	glycine	HMDB0000123	bioa_001	GCST90200707	2:27143030-28594285	-0.555115550298127	0.337985809269031	0.100502443013945	1.0
MR-IVW	alanine	HMDB0000161	glycine	HMDB0000123	bioa_001	GCST90200707	2:64958074-65458074	0.17857329250346	0.301367451643861	0.553486771904727	1.0
MR-IVW	alanine	HMDB0000161	glycine	HMDB0000123	bioa_001	GCST90200707	3:71155270-71655270	0.07991362235677	0.513688303119913	0.876373303918204	1.0
MR-IVW	alanine	HMDB0000161	glycine	HMDB0000123	bioa_001	GCST90200707	4:88976422-89476422	-0.547620553294961	0.525591745024812	0.297452297399109	1.0
MR-IVW	alanine	HMDB0000161	glycine	HMDB0000123	bioa_001	GCST90200707	7:72732874-73232874	0.431046577854186	0.460593317581216	0.349350064205582	1.0
MR-IVW	alanine	HMDB0000161	glycine	HMDB0000123	bioa_001	GCST90200707	8:145568681-146068681	0.0916060530152946	0.527086798883686	0.862025078764597	1.0
MR-IVW	alanine	HMDB0000161	glycine	HMDB0000123	bioa_001	GCST90200707	9:4040541-4540541	1.11964930615435	0.469140966481317	0.0170052308099267	1.0
MR-IVW	alanine	HMDB0000161	glycine	HMDB0000123	bioa_001	GCST90200707	12:46636543-47713425	0.508411922360753	0.38315559950116	0.184539383504312	2.0
MR-IVW	alanine	HMDB0000161	glycine	HMDB0000123	bioa_001	GCST90200707	12:56615040-57115040	0.24839678789468	0.258155567877668	0.33595012092281	1.0
MR-IVW	alanine	HMDB0000161	glycine	HMDB0000123	bioa_001	GCST90200707	12:59727701-60227701	0.482645677678008	0.377613093201315	0.201197006345324	1.0
MR-IVW	alanine	HMDB0000161	glycine	HMDB0000123	bioa_001	GCST90200707	14:75116447-75616447	-0.294711208486554	0.537308300454926	0.583351688189722	1.0
MR-IVW	alanine	HMDB0000161	glycine	HMDB0000123	bioa_001	GCST90200707	16:69621701-70931491	0.23175410822296	0.786027106126626	0.768114284820829	2.0
MR-IVW	alanine	HMDB0000161	glycine	HMDB0000123	bioa_001	GCST90200707	17:40568584-41068584	0.0215085617056266	0.548245170461273	0.968705701363472	1.0
MR-IVW	alanine	HMDB0000161	glycine	HMDB0000123	bioa_001	GCST90200707	22:18906543-19406543	0.242129013875233	0.592179339646161	0.682629306500977	1.0
MR-IVW	ornithine	HMDB0000214	threonine	HMDB0000167	bioa_014	GCST90200432	2:219037276-219805573	0.0883714285837279	0.302781726933811	0.770389744209036	1.0
MR-IVW	ornithine	HMDB0000214	threonine	HMDB0000167	bioa_014	GCST90200432	4:144415809-145209327	0.569722026292758	0.272517544278818	0.0365649733851981	1.0
MR-IVW	ornithine	HMDB0000214	threonine	HMDB0000167	bioa_014	GCST90200432	6:131638147-132138147	0.354314642879124	0.245408740100804	0.148802690250647	1.0
MR-IVW	ornithine	HMDB0000214	threonine	HMDB0000167	bioa_014	GCST90200432	10:97138162-97638162	-0.423413195364072	0.327379305279989	0.195893022345644	1.0
MR-IVW	ornithine	HMDB0000214	threonine	HMDB0000167	bioa_014	GCST90200432	12:46964292-47464292	0.940673257445758	0.299888692958233	0.0017083677659064	1.0
MR-IVW	ornithine	HMDB0000214	threonine	HMDB0000167	bioa_014	GCST90200432	12:132819894-133319894	0.758498037766735	0.349501846867988	0.0299897201137603	1.0
MR-IVW	ornithine	HMDB0000214	threonine	HMDB0000167	bioa_014	GCST90200432	19:12789284-13289284	0.205747820823598	0.302585936093671	0.496526675434531	1.0
MR-IVW	alpha-aminoadipic acid	HMDB0000510	sphingosine	HMDB0000252	bioa_025	GCST90200385	3:2996317-3496317	0.0051596037029039	0.246688206612283	0.983313073378132	1.0
MR-IVW	alpha-aminoadipic acid	HMDB0000510	sphingosine	HMDB0000252	bioa_025	GCST90200385	5:36380209-36880209	0.205025396847495	0.18565042508473	0.269435852629923	1.0
MR-IVW	alpha-aminoadipic acid	HMDB0000510	5-methylthioadenosine (mta)	HMDB0001173	bioa_025	GCST90200359	3:2996317-3496317	0.109057399263706	0.243235727248952	0.653892726792737	1.0
MR-IVW	alpha-aminoadipic acid	HMDB0000510	5-methylthioadenosine (mta)	HMDB0001173	bioa_025	GCST90200359	5:36380209-36880209	0.097652392190789	0.183065236886319	0.593736322344336	1.0
MR-IVW	alpha-aminoadipic acid	HMDB0000510	alanine	HMDB0000161	bioa_025	GCST90200431	3:2996317-3496317	-0.0704981016984772	0.242426789794394	0.771203051033302	1.0
MR-IVW	alpha-aminoadipic acid	HMDB0000510	alanine	HMDB0000161	bioa_025	GCST90200431	5:36380209-36880209	-0.124275603998144	0.182453151123999	0.495784765413671	1.0
MR-IVW	glutamine	HMDB0000641	n-acetylglucosaminylasparagine	HMDB0000489	bioa_006	GCST90200316	2:27200724-28253174	0.0455140462685541	0.335845877629348	0.892200251161918	1.0
MR-IVW	glutamine	HMDB0000641	n-acetylglucosaminylasparagine	HMDB0000489	bioa_006	GCST90200316	2:191299636-192089976	-0.165573668664548	0.318125462583485	0.602738421537865	1.0
MR-IVW	glutamine	HMDB0000641	n-acetylglucosaminylasparagine	HMDB0000489	bioa_006	GCST90200316	6:20469561-20969561	0.14507883776792	0.588918317788508	0.805412871677079	1.0
MR-IVW	glutamine	HMDB0000641	n-acetylglucosaminylasparagine	HMDB0000489	bioa_006	GCST90200316	7:72732874-73232874	0.662817740570489	0.425138316625423	0.118981291016959	1.0
MR-IVW	glutamine	HMDB0000641	n-acetylglucosaminylasparagine	HMDB0000489	bioa_006	GCST90200316	8:134082558-134582558	-0.63745167816456	0.5935029292183	0.282800380412405	1.0
MR-IVW	glutamine	HMDB0000641	n-acetylglucosaminylasparagine	HMDB0000489	bioa_006	GCST90200316	9:4032942-4532942	-0.965450464916672	0.514787791210977	0.0607330577548519	1.0
MR-IVW	glutamine	HMDB0000641	n-acetylglucosaminylasparagine	HMDB0000489	bioa_006	GCST90200316	10:64798306-65565800	1.60323961885118	0.593170528591374	0.0068751718641424	1.0
MR-IVW	glutamine	HMDB0000641	n-acetylglucosaminylasparagine	HMDB0000489	bioa_006	GCST90200316	10:99109412-99609412	-0.278447166306033	0.246917133972848	0.25944883742022	1.0
MR-IVW	glutamine	HMDB0000641	n-acetylglucosaminylasparagine	HMDB0000489	bioa_006	GCST90200316	12:46679007-47711183	0.102697222279401	0.261470482522728	0.694490887235728	1.0
MR-IVW	glutamine	HMDB0000641	n-acetylglucosaminylasparagine	HMDB0000489	bioa_006	GCST90200316	12:56615040-57375879	0.052932446989664	0.0916706138161042	0.563655758233239	1.0
MR-IVW	glutamine	HMDB0000641	n-acetylglucosaminylasparagine	HMDB0000489	bioa_006	GCST90200316	12:59344212-60165849	0.199116347218569	0.383727100640027	0.603829833157504	1.0
MR-IVW	glutamine	HMDB0000641	n-acetylglucosaminylasparagine	HMDB0000489	bioa_006	GCST90200316	14:100594368-101094368	0.330280543553998	0.526529156770061	0.530476539935301	1.0
MR-IVW	glutamine	HMDB0000641	n-acetylglucosaminylasparagine	HMDB0000489	bioa_006	GCST90200316	15:58477325-58977325	0.245722220883089	0.576372775805463	0.669870920564426	1.0
MR-IVW	glutamine	HMDB0000641	alanine	HMDB0000161	bioa_006	GCST90200431	2:27200724-28253174	-0.74728182561284	0.333277439271465	0.0249470630183833	1.0
MR-IVW	glutamine	HMDB0000641	alanine	HMDB0000161	bioa_006	GCST90200431	2:191299636-192089976	0.0936337351683932	0.315791762800662	0.766844694435648	1.0
MR-IVW	glutamine	HMDB0000641	alanine	HMDB0000161	bioa_006	GCST90200431	6:20469561-20969561	0.587744696813839	0.5845579560907	0.314679473151765	1.0
MR-IVW	glutamine	HMDB0000641	alanine	HMDB0000161	bioa_006	GCST90200431	7:72732874-73232874	0.645183674887365	0.422018126095888	0.126312643467769	1.0
MR-IVW	glutamine	HMDB0000641	alanine	HMDB0000161	bioa_006	GCST90200431	8:134082558-134582558	-0.563300430940114	0.589151597900736	0.339010921074286	1.0
MR-IVW	glutamine	HMDB0000641	alanine	HMDB0000161	bioa_006	GCST90200431	9:4032942-4532942	1.8143070213915	0.510726215825633	0.0003817249582508	1.0
MR-IVW	glutamine	HMDB0000641	alanine	HMDB0000161	bioa_006	GCST90200431	10:64798306-65565800	0.0511951962484709	0.589076255337039	0.930744968331028	1.0
MR-IVW	glutamine	HMDB0000641	alanine	HMDB0000161	bioa_006	GCST90200431	10:99109412-99609412	-0.243962833973315	0.24510747684848	0.319575773590678	1.0
MR-IVW	glutamine	HMDB0000641	alanine	HMDB0000161	bioa_006	GCST90200431	12:46679007-47711183	0.793340606111556	0.259405174753268	0.0022259156909638	1.0
MR-IVW	glutamine	HMDB0000641	alanine	HMDB0000161	bioa_006	GCST90200431	12:56615040-57375879	-0.240234568864524	0.0909605958325899	0.0082641241392912	1.0
MR-IVW	glutamine	HMDB0000641	alanine	HMDB0000161	bioa_006	GCST90200431	12:59344212-60165849	0.941919719927724	0.380773217684738	0.0133720939374075	1.0
MR-IVW	glutamine	HMDB0000641	alanine	HMDB0000161	bioa_006	GCST90200431	14:100594368-101094368	0.100080997002289	0.522672206698032	0.848149963700919	1.0
MR-IVW	glutamine	HMDB0000641	alanine	HMDB0000161	bioa_006	GCST90200431	15:58477325-58977325	0.220378816861789	0.572139406263343	0.700101262701391	1.0
MR-IVW	alpha-aminoadipic acid	HMDB0000510	3-methyl-2-oxobutyrate	HMDB0000019	bioa_025	GCST90199677	3:2996317-3496317	-0.379671013765951	0.242553518411854	0.117510658990109	1.0
MR-IVW	alpha-aminoadipic acid	HMDB0000510	3-methyl-2-oxobutyrate	HMDB0000019	bioa_025	GCST90199677	5:36380209-36880209	0.303108686343405	0.18254932641441	0.0968298421102974	1.0
MR-IVW	spermidine	HMDB0001257	uridine	HMDB0000296	bioa_033	M00606	1:247760300-248289451	-0.0261054556714096	0.101721649250733	0.797459641163611	2.0
MR-IVW	kynurenine	HMDB0000684	tyrosine	HMDB0000158	bioa_027	GCST90200427	1:241473615-241973615	0.179505538941933	0.276726963466724	0.516549223922405	1.0
MR-IVW	kynurenine	HMDB0000684	tyrosine	HMDB0000158	bioa_027	GCST90200427	5:176563404-177063404	0.244865775079735	0.31507941597505	0.437066894411435	1.0
MR-IVW	kynurenine	HMDB0000684	tyrosine	HMDB0000158	bioa_027	GCST90200427	8:39556267-40056267	0.173868612157722	0.179466005375279	0.332639575035448	1.0
MR-IVW	kynurenine	HMDB0000684	tyrosine	HMDB0000158	bioa_027	GCST90200427	12:111634608-113433486	-0.0487438275254399	0.158217086345018	0.758019980113385	1.0
MR-IVW	kynurenine	HMDB0000684	tyrosine	HMDB0000158	bioa_027	GCST90200427	16:87568569-88128476	0.126996695345999	0.0816011942922094	0.119634567501542	2.0
MR-IVW	valine	HMDB0000883	kynurenate	HMDB0000715	bioa_022	GCST90200454	2:64958074-65458074	0.0157404877091412	0.246362902080324	0.949056645191486	1.0
MR-IVW	valine	HMDB0000883	kynurenate	HMDB0000715	bioa_022	GCST90200454	2:211173777-211673777	-0.0174810483243892	0.579276912768708	0.97592560387527	1.0
MR-IVW	valine	HMDB0000883	kynurenate	HMDB0000715	bioa_022	GCST90200454	4:88972827-89472827	-0.0639527237464539	0.165045805304017	0.698397412354065	1.0
MR-IVW	valine	HMDB0000883	kynurenate	HMDB0000715	bioa_022	GCST90200454	11:116381707-116882500	-0.0697980099596581	0.511235282668254	0.891403768391874	1.0
MR-IVW	valine	HMDB0000883	kynurenate	HMDB0000715	bioa_022	GCST90200454	12:56615040-57115040	-0.350386932927384	0.519283880536823	0.499834447307514	1.0
MR-IVW	valine	HMDB0000883	kynurenate	HMDB0000715	bioa_022	GCST90200454	16:70059237-70559237	0.0497822451713994	0.335632197535285	0.882087228170376	1.0
MR-IVW	valine	HMDB0000883	kynurenate	HMDB0000715	bioa_022	GCST90200454	17:6883609-7383609	-0.906694764245925	0.509528633483333	0.0751615023438206	1.0
MR-IVW	valine	HMDB0000883	kynurenate	HMDB0000715	bioa_022	GCST90200454	17:40470632-40970632	0.330206824112796	0.590392759650724	0.575956817785511	1.0
MR-IVW	valine	HMDB0000883	kynurenate	HMDB0000715	bioa_022	GCST90200454	19:49114511-49614511	-0.426891278138878	0.525883947328155	0.416929658487267	1.0
MR-IVW	sarcosine	HMDB0000271	cystine	HMDB0000192	bioa_031	M31454	6:42690673-43190673	0.408004637279707	0.547097127261424	0.455810768638812	1.0
MR-IVW	sarcosine	HMDB0000271	cystine	HMDB0000192	bioa_031	M31454	9:136282183-136851769	0.212122745856705	0.227752150822854	0.351659422071649	2.0
MR-IVW	sarcosine	HMDB0000271	3-methyl-2-oxobutyrate	HMDB0000019	bioa_031	M21047	6:42690673-43190673	-0.104371949694088	0.287022861658745	0.716129568855568	1.0
MR-IVW	sarcosine	HMDB0000271	3-methyl-2-oxobutyrate	HMDB0000019	bioa_031	M21047	9:136282183-136851769	-0.0444717925524006	0.11949027519706	0.709759446956882	2.0
MR-IVW	glucose	HMDB0000122	spermidine	HMDB0001257	met-d-Glucose	bioa_033	2:165251927-165751927	0.0240492009841354	0.462484634310385	0.958528693415447	1.0
MR-IVW	glucose	HMDB0000122	spermidine	HMDB0001257	met-d-Glucose	bioa_033	2:169498833-170056652	0.103940550767004	0.121152089200519	0.390928661256292	2.0
MR-IVW	glucose	HMDB0000122	spermidine	HMDB0001257	met-d-Glucose	bioa_033	3:122819058-123319058	0.58612371460899	0.295872647455321	0.0475912735871471	1.0
MR-IVW	glucose	HMDB0000122	spermidine	HMDB0001257	met-d-Glucose	bioa_033	3:151951767-152451767	0.475279066194879	0.465503492845131	0.307254438712789	1.0
MR-IVW	glucose	HMDB0000122	spermidine	HMDB0001257	met-d-Glucose	bioa_033	3:170377909-170877909	0.374856602183725	0.246616185647187	0.128510975637871	1.0
MR-IVW	glucose	HMDB0000122	spermidine	HMDB0001257	met-d-Glucose	bioa_033	4:185468314-185968314	1.31805127495679	0.456230970909238	0.0038646907413106	1.0
MR-IVW	glucose	HMDB0000122	spermidine	HMDB0001257	met-d-Glucose	bioa_033	5:95479406-95979406	0.462657320516282	0.446149778704228	0.299735857157858	1.0
MR-IVW	glucose	HMDB0000122	spermidine	HMDB0001257	met-d-Glucose	bioa_033	6:7000270-7500270	-0.215081751318024	0.426749506583388	0.614261376983189	1.0
MR-IVW	glucose	HMDB0000122	spermidine	HMDB0001257	met-d-Glucose	bioa_033	7:14801789-15301789	0.0570830499520554	0.302026719323048	0.850092816790004	1.0
MR-IVW	glucose	HMDB0000122	spermidine	HMDB0001257	met-d-Glucose	bioa_033	7:43935955-44473721	-0.0620791028630346	0.187502920475574	0.740581496368499	2.0
MR-IVW	glucose	HMDB0000122	spermidine	HMDB0001257	met-d-Glucose	bioa_033	8:117934783-118434783	0.333883532821863	0.384658447951451	0.38539433264365	1.0
MR-IVW	glucose	HMDB0000122	spermidine	HMDB0001257	met-d-Glucose	bioa_033	9:21884068-22384068	0.0521966844997038	0.461917561944317	0.910030555214462	1.0
MR-IVW	glucose	HMDB0000122	spermidine	HMDB0001257	met-d-Glucose	bioa_033	9:135889907-136389907	0.0828544568631672	0.46810427606312	0.8595083895782	1.0
MR-IVW	glucose	HMDB0000122	spermidine	HMDB0001257	met-d-Glucose	bioa_033	10:2888477-3388477	-0.022242840168525	0.252759547369613	0.929876676143607	1.0
MR-IVW	glucose	HMDB0000122	spermidine	HMDB0001257	met-d-Glucose	bioa_033	10:114504071-115004071	0.0936009650056787	0.321652800706812	0.771051319506908	1.0
MR-IVW	glucose	HMDB0000122	spermidine	HMDB0001257	met-d-Glucose	bioa_033	12:111682800-112523499	-0.959175835850692	0.424226375873809	0.0237592570623529	1.0
MR-IVW	glucose	HMDB0000122	spermidine	HMDB0001257	met-d-Glucose	bioa_033	12:121166650-121666650	0.454461965128331	0.444244345188985	0.306307845815256	1.0
MR-IVW	glucose	HMDB0000122	spermidine	HMDB0001257	met-d-Glucose	bioa_033	13:28213465-28721145	0.572190636806202	0.47842026488813	0.231696559070532	1.0
MR-IVW	glucose	HMDB0000122	spermidine	HMDB0001257	met-d-Glucose	bioa_033	17:43272775-44380160	0.175565513876991	0.466929558183488	0.706916896018961	1.0
MR-IVW	glucose	HMDB0000122	spermidine	HMDB0001257	met-d-Glucose	bioa_033	20:22311971-22811971	-0.780911526066142	0.46344897689385	0.0919885715009869	1.0
MR-IVW	glycine	HMDB0000123	n-acetylaspartate (naa)	HMDB0000812	bioa_008	GCST90199665	1:75967169-76725029	0.229684231292949	0.354061513105397	0.516524037107349	1.0
MR-IVW	glycine	HMDB0000123	n-acetylaspartate (naa)	HMDB0000812	bioa_008	GCST90199665	1:120004506-120504506	-0.120031863091069	0.462486866827865	0.795221923483733	1.0
MR-IVW	glycine	HMDB0000123	n-acetylaspartate (naa)	HMDB0000812	bioa_008	GCST90199665	2:165258389-165758389	0.246848473010759	0.518810879076058	0.634219263915641	1.0
MR-IVW	glycine	HMDB0000123	n-acetylaspartate (naa)	HMDB0000812	bioa_008	GCST90199665	2:210575251-212439946	0.0425057920782499	0.0518544083130086	0.412379083268395	6.0
MR-IVW	glycine	HMDB0000123	n-acetylaspartate (naa)	HMDB0000812	bioa_008	GCST90199665	3:125660381-126160381	0.337223212720675	0.27234202300158	0.215629226054208	1.0
MR-IVW	glycine	HMDB0000123	n-acetylaspartate (naa)	HMDB0000812	bioa_008	GCST90199665	5:89976061-90476061	1.06762405377414	0.570833416273382	0.0614435517056472	1.0
MR-IVW	glycine	HMDB0000123	n-acetylaspartate (naa)	HMDB0000812	bioa_008	GCST90199665	5:131494202-131994202	-0.34581426075855	0.516238065350043	0.502938358661654	1.0
MR-IVW	glycine	HMDB0000123	n-acetylaspartate (naa)	HMDB0000812	bioa_008	GCST90199665	6:160525578-161025578	-0.319371232497246	0.518370671882442	0.537824624319979	1.0
MR-IVW	glycine	HMDB0000123	n-acetylaspartate (naa)	HMDB0000812	bioa_008	GCST90199665	7:55797215-56297215	-0.574118173809036	0.343097799443168	0.0942610118285472	1.0
MR-IVW	glycine	HMDB0000123	n-acetylaspartate (naa)	HMDB0000812	bioa_008	GCST90199665	8:8933358-9433358	0.305230219116696	0.312519291455139	0.328729378253302	1.0
MR-IVW	glycine	HMDB0000123	n-acetylaspartate (naa)	HMDB0000812	bioa_008	GCST90199665	8:126232077-126732077	0.244859139499309	0.312306321821354	0.433019474997009	1.0
MR-IVW	glycine	HMDB0000123	n-acetylaspartate (naa)	HMDB0000812	bioa_008	GCST90199665	9:5720079-6894932	-0.187465354974628	0.186168998939961	0.3139523967891	3.0
MR-IVW	glycine	HMDB0000123	n-acetylaspartate (naa)	HMDB0000812	bioa_008	GCST90199665	10:64798306-65575478	-0.848147606175657	0.447670798902838	0.0581482252678777	1.0
MR-IVW	glycine	HMDB0000123	n-acetylaspartate (naa)	HMDB0000812	bioa_008	GCST90199665	12:46859387-47359387	0.519147141762916	0.436996999724835	0.234838182481517	1.0
MR-IVW	glycine	HMDB0000123	n-acetylaspartate (naa)	HMDB0000812	bioa_008	GCST90199665	12:56611458-57111458	1.09001672805893	0.574607797139761	0.0578312142532307	1.0
MR-IVW	glycine	HMDB0000123	n-acetylaspartate (naa)	HMDB0000812	bioa_008	GCST90199665	15:58217095-58717095	0.0761821982318144	0.529694325760635	0.885640283230579	1.0
MR-IVW	glycine	HMDB0000123	n-acetylaspartate (naa)	HMDB0000812	bioa_008	GCST90199665	16:80861176-81361176	-0.158469161647369	0.233765663784879	0.497836678213486	1.0
MR-IVW	glycine	HMDB0000123	n-acetylaspartate (naa)	HMDB0000812	bioa_008	GCST90199665	17:45188952-45974996	-0.44764867808699	0.490777325061995	0.361704624071094	1.0
MR-IVW	glycine	HMDB0000123	n-acetylaspartate (naa)	HMDB0000812	bioa_008	GCST90199665	19:17984588-18484588	1.20375316137879	0.53006554869121	0.0231499131526285	1.0
MR-IVW	phenylalanine	HMDB0000159	choline phosphate	HMDB0001565	bioa_016	GCST90200363	3:186202917-186702917	-0.929842393006064	0.444507342688193	0.036451994743891	1.0
MR-IVW	phenylalanine	HMDB0000159	choline phosphate	HMDB0001565	bioa_016	GCST90200363	4:155231289-155731289	0.253184134987917	0.427707825528059	0.553880175723921	1.0
MR-IVW	phenylalanine	HMDB0000159	choline phosphate	HMDB0001565	bioa_016	GCST90200363	4:186893802-187393802	-0.271073133526527	0.242918806665546	0.26446487631795	1.0
MR-IVW	phenylalanine	HMDB0000159	choline phosphate	HMDB0001565	bioa_016	GCST90200363	5:176539719-177067143	-0.138686968956145	0.32688197598889	0.671367235580021	2.0
MR-IVW	phenylalanine	HMDB0000159	choline phosphate	HMDB0001565	bioa_016	GCST90200363	6:52381188-52881188	0.590356185389385	0.548239968330625	0.281560343999295	1.0
MR-IVW	phenylalanine	HMDB0000159	choline phosphate	HMDB0001565	bioa_016	GCST90200363	11:57020509-57520509	0.723373093061218	0.532524289131619	0.174341499852153	1.0
MR-IVW	phenylalanine	HMDB0000159	choline phosphate	HMDB0001565	bioa_016	GCST90200363	12:103007876-103562619	0.118868158544984	0.23474312968047	0.612593103656446	1.0
MR-IVW	phenylalanine	HMDB0000159	choline phosphate	HMDB0001565	bioa_016	GCST90200363	14:55086875-55586875	1.23254463846005	0.566877439016412	0.0296848601853074	1.0
MR-IVW	phenylalanine	HMDB0000159	choline phosphate	HMDB0001565	bioa_016	GCST90200363	19:45142254-45642254	-0.675525067021805	0.559626355367193	0.227393570588603	1.0
MR-IVW	glucose	HMDB0000122	histidine	HMDB0000177	met-d-Glucose	met-d-His	2:165251927-165751927	0.321655079889171	0.170680051352092	0.0594906268645794	1.0
MR-IVW	glucose	HMDB0000122	histidine	HMDB0000177	met-d-Glucose	met-d-His	2:169498833-170056652	-0.0742971250690008	0.0485946898795035	0.126285645783025	3.0
MR-IVW	glucose	HMDB0000122	histidine	HMDB0000177	met-d-Glucose	met-d-His	3:122819058-123319058	-0.0209230922596904	0.112810739269361	0.852859821467234	1.0
MR-IVW	glucose	HMDB0000122	histidine	HMDB0000177	met-d-Glucose	met-d-His	3:170377909-170877909	0.0413735333997252	0.0940255580069893	0.659919484123327	1.0
MR-IVW	glucose	HMDB0000122	histidine	HMDB0000177	met-d-Glucose	met-d-His	4:185468314-185968314	0.112528713459922	0.160915040786623	0.484361361967404	1.0
MR-IVW	glucose	HMDB0000122	histidine	HMDB0000177	met-d-Glucose	met-d-His	5:95479406-95979406	-0.257761099032953	0.170092432678401	0.129666634095532	1.0
MR-IVW	glucose	HMDB0000122	histidine	HMDB0000177	met-d-Glucose	met-d-His	6:7000270-7500270	0.266395140403178	0.162598499847912	0.10134628198617	1.0
MR-IVW	glucose	HMDB0000122	histidine	HMDB0000177	met-d-Glucose	met-d-His	7:14801789-15301789	-0.0496899940314755	0.114011069423121	0.66295657784027	1.0
MR-IVW	glucose	HMDB0000122	histidine	HMDB0000177	met-d-Glucose	met-d-His	7:43935955-44473721	-0.16872480410051	0.0720315767009773	0.0191615657175591	2.0
MR-IVW	glucose	HMDB0000122	histidine	HMDB0000177	met-d-Glucose	met-d-His	8:117934783-118434783	0.269547250426685	0.146647057917454	0.0660523999146566	1.0
MR-IVW	glucose	HMDB0000122	histidine	HMDB0000177	met-d-Glucose	met-d-His	9:21884068-22384068	0.606426295011218	0.17609089235025	0.0005735458709913	1.0
MR-IVW	glucose	HMDB0000122	histidine	HMDB0000177	met-d-Glucose	met-d-His	9:135889907-136389907	-0.267651949321359	0.178088866046112	0.132861657804377	1.0
MR-IVW	glucose	HMDB0000122	histidine	HMDB0000177	met-d-Glucose	met-d-His	10:2888477-3388477	-0.109090278710199	0.0963606930793187	0.257590920048875	1.0
MR-IVW	glucose	HMDB0000122	histidine	HMDB0000177	met-d-Glucose	met-d-His	10:112762852-113262852	-0.0995858308461769	0.17523821622653	0.56983921119047	1.0
MR-IVW	glucose	HMDB0000122	histidine	HMDB0000177	met-d-Glucose	met-d-His	10:114504071-115004071	-0.129184931176147	0.121102627357342	0.286089578153563	1.0
MR-IVW	glucose	HMDB0000122	histidine	HMDB0000177	met-d-Glucose	met-d-His	12:4134844-4634844	0.329937911697826	0.176762485872914	0.061962958195577	1.0
MR-IVW	glucose	HMDB0000122	histidine	HMDB0000177	met-d-Glucose	met-d-His	12:111682800-112523499	0.70044899936885	0.161492289237518	1.44209186509062e-05	1.0
MR-IVW	glucose	HMDB0000122	histidine	HMDB0000177	met-d-Glucose	met-d-His	12:121166650-121666650	0.599571835901635	0.163905815992588	0.0002541646670895	1.0
MR-IVW	glucose	HMDB0000122	histidine	HMDB0000177	met-d-Glucose	met-d-His	17:43272775-44380160	0.28412447346776	0.172900085552129	0.100323554075601	1.0
MR-IVW	glucose	HMDB0000122	histidine	HMDB0000177	met-d-Glucose	met-d-His	17:44543627-45043627	0.42648047288591	0.172438788189672	0.0133898614608441	1.0
MR-IVW	glucose	HMDB0000122	histidine	HMDB0000177	met-d-Glucose	met-d-His	20:22311971-22811971	0.190792520313178	0.17532815211246	0.276505754396613	1.0
MR-IVW	3-hydroxybutyrate (bhba)	HMDB0000011	dihydroorotate	HMDB03349	met-d-bOHbutyrate	GCST90200444	1:230050269-230550269	0.0050276260918438	0.548944671076696	0.99269250733888	1.0
MR-IVW	3-hydroxybutyrate (bhba)	HMDB0000011	dihydroorotate	HMDB03349	met-d-bOHbutyrate	GCST90200444	5:41452897-42471829	-0.140674688910475	0.387193594711348	0.716366796044044	1.0
MR-IVW	3-hydroxybutyrate (bhba)	HMDB0000011	dihydroorotate	HMDB03349	met-d-bOHbutyrate	GCST90200444	8:8059014-8559014	-0.426426690084348	0.630591411377211	0.498892755780533	1.0
MR-IVW	3-hydroxybutyrate (bhba)	HMDB0000011	dihydroorotate	HMDB03349	met-d-bOHbutyrate	GCST90200444	8:8580720-9433358	0.370668932264073	0.495312583397755	0.454246929670307	1.0
MR-IVW	3-hydroxybutyrate (bhba)	HMDB0000011	dihydroorotate	HMDB03349	met-d-bOHbutyrate	GCST90200444	8:9546321-10530228	0.01603085170906	0.577813261011818	0.977866329449336	1.0
MR-IVW	3-hydroxybutyrate (bhba)	HMDB0000011	dihydroorotate	HMDB03349	met-d-bOHbutyrate	GCST90200444	8:10591858-11909109	0.673203453200581	0.508722757014642	0.185728686468672	1.0
MR-IVW	3-hydroxybutyrate (bhba)	HMDB0000011	dihydroorotate	HMDB03349	met-d-bOHbutyrate	GCST90200444	9:107339744-107915739	-0.0393109947661366	0.411242131906902	0.923845513594656	2.0
MR-IVW	3-hydroxybutyrate (bhba)	HMDB0000011	dihydroorotate	HMDB03349	met-d-bOHbutyrate	GCST90200444	10:113694271-114194271	0.60745768416312	0.44963654081236	0.176696346366293	1.0
MR-IVW	3-hydroxybutyrate (bhba)	HMDB0000011	dihydroorotate	HMDB03349	met-d-bOHbutyrate	GCST90200444	11:116451535-117240760	-0.201134421507524	0.627375020079198	0.748515965755829	1.0
MR-IVW	3-hydroxybutyrate (bhba)	HMDB0000011	dihydroorotate	HMDB03349	met-d-bOHbutyrate	GCST90200444	12:122375755-122875755	0.500144019145885	0.573434589469339	0.383104634519758	1.0
MR-IVW	3-hydroxybutyrate (bhba)	HMDB0000011	dihydroorotate	HMDB03349	met-d-bOHbutyrate	GCST90200444	14:94393207-95094947	-0.3431254312828	0.295019787700991	0.244805548848732	2.0
MR-IVW	3-hydroxybutyrate (bhba)	HMDB0000011	dihydroorotate	HMDB03349	met-d-bOHbutyrate	GCST90200444	15:58430643-58980498	0.146055354416213	0.403577037036963	0.717425232811785	2.0
MR-IVW	3-hydroxybutyrate (bhba)	HMDB0000011	dihydroorotate	HMDB03349	met-d-bOHbutyrate	GCST90200444	16:71899923-73042963	-0.222012543281532	0.33147430701848	0.503002503533351	1.0
MR-IVW	3-hydroxybutyrate (bhba)	HMDB0000011	dihydroorotate	HMDB03349	met-d-bOHbutyrate	GCST90200444	17:6935779-7435779	0.0803968285219857	0.573112681499258	0.8884379640329	1.0
MR-IVW	3-hydroxybutyrate (bhba)	HMDB0000011	dihydroorotate	HMDB03349	met-d-bOHbutyrate	GCST90200444	19:45161941-45661941	-0.486522897621072	0.387557312727986	0.209349086662902	1.0
MR-IVW	cholesterol	HMDB0000067	cystine	HMDB0000192	M00063	GCST90200382	1:109571511-110071511	0.0307091890773401	0.172908325128799	0.859034078781458	1.0
MR-IVW	sarcosine	HMDB0000271	creatinine	HMDB0000562	bioa_031	GCST90200366	1:157842259-158342259	-0.142869653698896	0.302737925043359	0.636980185132696	1.0
MR-IVW	sarcosine	HMDB0000271	creatinine	HMDB0000562	bioa_031	GCST90200366	9:136282183-136851769	0.147134261377016	0.109201073380251	0.177861064776331	2.0
MR-IVW	asparagine	HMDB0000168	spermidine	HMDB0001257	M34283	GCST90200423	11:61916235-62416235	-0.134917529325237	0.178204620641306	0.448993950954613	1.0
MR-IVW	asparagine	HMDB0000168	spermidine	HMDB0001257	M34283	GCST90200423	14:104016664-104812812	0.140447335453463	0.150118024038614	0.34948976921931	1.0
MR-IVW	pantothenate	HMDB0000210	phenylethylamine	HMDB0012275	GCST90200279	bioa_015	1:199230515-199730515	0.0280150109406817	0.17400627913467	0.872093400640849	1.0
MR-IVW	2-hydroxyphenylacetate	HMDB0000669	beta-alanine	HMDB0000056	GCST90200369	GCST90200361	9:131329579-131829579	-0.167069338968345	0.0993231557434615	0.0925536303043641	1.0
MR-IVW	2-hydroxyphenylacetate	HMDB0000669	beta-alanine	HMDB0000056	GCST90200369	GCST90200361	12:122051275-122551275	0.154144985638091	0.135172681717295	0.254137994490807	1.0
MR-IVW	orotidine	HMDB0000788	creatinine	HMDB0000562	GCST90200681	M00513	3:124271035-124771035	-0.0827550806601994	0.186198931485448	0.656721286563769	1.0
MR-IVW	orotidine	HMDB0000788	creatinine	HMDB0000562	GCST90200681	M00513	17:72554076-74203469	-0.0357403509404238	0.0430343001119388	0.406251358410434	1.0
MR-IVW	valine	HMDB0000883	caffeine	HMDB0001847	M01649	GCST90200436	4:88976422-89476422	0.175018315311086	0.15178913944855	0.248895681218957	1.0
MR-IVW	valine	HMDB0000883	4-hydroxyphenylpyruvate	HMDB0000707	met-d-Val	GCST90200300	2:27480940-28253616	0.260295466053611	0.536067451342903	0.627275783371165	1.0
MR-IVW	valine	HMDB0000883	4-hydroxyphenylpyruvate	HMDB0000707	met-d-Val	GCST90200300	2:64975088-65475088	-0.39544008609292	0.253877341685382	0.119327408541708	2.0
MR-IVW	valine	HMDB0000883	4-hydroxyphenylpyruvate	HMDB0000707	met-d-Val	GCST90200300	2:165251927-165751927	-0.213193695137465	0.450056522248104	0.635710809855665	1.0
MR-IVW	valine	HMDB0000883	4-hydroxyphenylpyruvate	HMDB0000707	met-d-Val	GCST90200300	3:135701113-136578270	0.291215821697994	0.677995569635658	0.667541446216767	1.0
MR-IVW	valine	HMDB0000883	4-hydroxyphenylpyruvate	HMDB0000707	met-d-Val	GCST90200300	4:86953335-87453335	0.853824414305245	0.636053858620595	0.1794736132147	1.0
MR-IVW	valine	HMDB0000883	4-hydroxyphenylpyruvate	HMDB0000707	met-d-Val	GCST90200300	4:87663610-88163610	0.631727354129528	0.626726655302577	0.313464507925467	1.0
MR-IVW	valine	HMDB0000883	4-hydroxyphenylpyruvate	HMDB0000707	met-d-Val	GCST90200300	4:88882515-89510546	-0.146717199601596	0.135381143192972	0.278482586372779	4.0
MR-IVW	valine	HMDB0000883	4-hydroxyphenylpyruvate	HMDB0000707	met-d-Val	GCST90200300	5:55564890-56064890	0.154632572102041	0.695494976614075	0.824053447514132	1.0
MR-IVW	valine	HMDB0000883	4-hydroxyphenylpyruvate	HMDB0000707	met-d-Val	GCST90200300	6:108910874-109410874	0.505253245572084	0.697533213683484	0.468855232700909	1.0
MR-IVW	valine	HMDB0000883	4-hydroxyphenylpyruvate	HMDB0000707	met-d-Val	GCST90200300	12:56199875-57115338	0.74496109286562	0.644779628976131	0.247937638360563	2.0
MR-IVW	valine	HMDB0000883	4-hydroxyphenylpyruvate	HMDB0000707	met-d-Val	GCST90200300	12:122278263-122778263	0.235603133557201	0.524385786966228	0.653219935141832	1.0
MR-IVW	valine	HMDB0000883	4-hydroxyphenylpyruvate	HMDB0000707	met-d-Val	GCST90200300	14:102468052-102968052	0.288870508201174	0.681837710551609	0.671810427832636	1.0
MR-IVW	valine	HMDB0000883	4-hydroxyphenylpyruvate	HMDB0000707	met-d-Val	GCST90200300	16:69315747-70918195	0.302434990661334	0.268830505549903	0.260587975141831	1.0
MR-IVW	valine	HMDB0000883	4-hydroxyphenylpyruvate	HMDB0000707	met-d-Val	GCST90200300	17:6935779-7435779	-0.126473116659422	0.279617250992622	0.651047120986546	1.0
MR-IVW	valine	HMDB0000883	4-hydroxyphenylpyruvate	HMDB0000707	met-d-Val	GCST90200300	17:79384062-79884062	1.21595495833577	0.647598174219669	0.0604306998787566	1.0
MR-IVW	valine	HMDB0000883	4-hydroxyphenylpyruvate	HMDB0000707	met-d-Val	GCST90200300	19:49050431-49611255	-0.871210412573476	0.253307924760742	0.0005831485300235	4.0
MR-IVW	alanine	HMDB0000161	arginine	HMDB0000517	met-d-Ala	bioa_002	1:206970800-207470800	-0.156683411569286	0.182190013452661	0.389789042503624	1.0
MR-IVW	alanine	HMDB0000161	arginine	HMDB0000517	met-d-Ala	bioa_002	2:27480940-28253616	-0.556495290912296	0.145412932038749	0.0001297145148394	1.0
MR-IVW	alanine	HMDB0000161	arginine	HMDB0000517	met-d-Ala	bioa_002	2:64970910-65916674	0.0168110961480031	0.156376329574023	0.91438907499671	2.0
MR-IVW	alanine	HMDB0000161	arginine	HMDB0000517	met-d-Ala	bioa_002	3:122879946-123379946	0.558128441253449	0.310589004592902	0.0723356197600826	1.0
MR-IVW	alanine	HMDB0000161	arginine	HMDB0000517	met-d-Ala	bioa_002	3:159754026-160551365	0.577993712676439	0.205764938653056	0.0049695646588647	1.0
MR-IVW	alanine	HMDB0000161	arginine	HMDB0000517	met-d-Ala	bioa_002	4:88958565-89458565	0.199355342192383	0.251077257169251	0.427195431348766	1.0
MR-IVW	alanine	HMDB0000161	arginine	HMDB0000517	met-d-Ala	bioa_002	5:35692098-36469710	-0.706590768535919	0.333927584374253	0.0343448075715204	1.0
MR-IVW	alanine	HMDB0000161	arginine	HMDB0000517	met-d-Ala	bioa_002	6:20453952-20953952	0.811897740985078	0.247378958252612	0.0010307360510863	1.0
MR-IVW	alanine	HMDB0000161	arginine	HMDB0000517	met-d-Ala	bioa_002	8:17128898-17669461	-0.623661698206762	0.29307410630017	0.0333370835800325	1.0
MR-IVW	alanine	HMDB0000161	arginine	HMDB0000517	met-d-Ala	bioa_002	8:49725746-50225746	-1.00813422294201	0.30717069559476	0.0010307360510863	1.0
MR-IVW	alanine	HMDB0000161	arginine	HMDB0000517	met-d-Ala	bioa_002	8:117935733-118435733	0.336911787449357	0.281463481578411	0.231306554749231	1.0
MR-IVW	alanine	HMDB0000161	arginine	HMDB0000517	met-d-Ala	bioa_002	8:145497920-145997920	-0.0753117806411363	0.258803369900822	0.771051319506909	1.0
MR-IVW	alanine	HMDB0000161	arginine	HMDB0000517	met-d-Ala	bioa_002	9:4033137-4533137	0.865330343714954	0.287008405875603	0.0025697925568073	1.0
MR-IVW	alanine	HMDB0000161	arginine	HMDB0000517	met-d-Ala	bioa_002	11:8005408-8505408	0.872189236500226	0.279906686938453	0.0018332227245216	1.0
MR-IVW	alanine	HMDB0000161	arginine	HMDB0000517	met-d-Ala	bioa_002	12:46544011-47796599	0.584670982448239	0.119686202395158	1.03411821290049e-06	2.0
MR-IVW	alanine	HMDB0000161	arginine	HMDB0000517	met-d-Ala	bioa_002	12:56610577-57110577	0.481276626460261	0.122931449925991	9.04042078645003e-05	1.0
MR-IVW	alanine	HMDB0000161	arginine	HMDB0000517	met-d-Ala	bioa_002	12:59740767-60240767	1.06739942720495	0.23630715678657	6.27219054478632e-06	1.0
MR-IVW	alanine	HMDB0000161	arginine	HMDB0000517	met-d-Ala	bioa_002	12:122367989-122867989	-0.814218094111165	0.312319944039574	0.0091339360297838	1.0
MR-IVW	alanine	HMDB0000161	arginine	HMDB0000517	met-d-Ala	bioa_002	16:69383883-70933639	-0.274853343616578	0.133709088300012	0.0398204083879072	3.0
MR-IVW	alanine	HMDB0000161	arginine	HMDB0000517	met-d-Ala	bioa_002	17:79391534-79891534	0.172512851277825	0.262576638170209	0.511180916462774	1.0
MR-IVW	alanine	HMDB0000161	arginine	HMDB0000517	met-d-Ala	bioa_002	21:32796216-33296216	0.686861612509861	0.339190919757956	0.0428673642283063	1.0
MR-IVW	alanine	HMDB0000161	arginine	HMDB0000517	met-d-Ala	bioa_002	22:18934095-19434095	0.0236235024146438	0.314980032195301	0.94021471189422	1.0
MR-IVW	alanine	HMDB0000161	tryptophan	HMDB0000929	met-d-Ala	M00054	1:206970800-207470800	-0.289610968552009	0.372356959566871	0.436700030722761	1.0
MR-IVW	alanine	HMDB0000161	tryptophan	HMDB0000929	met-d-Ala	M00054	2:27480940-28253616	1.38522023900061	0.296832908357274	3.06125347306196e-06	1.0
MR-IVW	alanine	HMDB0000161	tryptophan	HMDB0000929	met-d-Ala	M00054	2:64970910-65916674	0.123013848183181	0.477708450896061	0.796786478144689	2.0
MR-IVW	alanine	HMDB0000161	tryptophan	HMDB0000929	met-d-Ala	M00054	3:122879946-123379946	-0.0423218894159389	0.634828341239132	0.946847071399274	1.0
MR-IVW	alanine	HMDB0000161	tryptophan	HMDB0000929	met-d-Ala	M00054	3:159754026-160551365	1.32283954732259e-308	0.420605236137986	1.0	1.0
MR-IVW	alanine	HMDB0000161	tryptophan	HMDB0000929	met-d-Ala	M00054	4:88958565-89458565	0.0570185930927964	0.513167337835203	0.911528237909383	1.0
MR-IVW	alanine	HMDB0000161	tryptophan	HMDB0000929	met-d-Ala	M00054	5:35692098-36469710	-0.213293989230715	0.68254076553829	0.754660563059687	1.0
MR-IVW	alanine	HMDB0000161	tryptophan	HMDB0000929	met-d-Ala	M00054	6:20453952-20953952	0.235986285137682	0.505684896723606	0.640738381802543	1.0
MR-IVW	alanine	HMDB0000161	tryptophan	HMDB0000929	met-d-Ala	M00054	8:17128898-17669461	0.336953659401481	0.59902872782486	0.573775403632734	1.0
MR-IVW	alanine	HMDB0000161	tryptophan	HMDB0000929	met-d-Ala	M00054	8:49725746-50225746	-0.209304662114115	0.627913986342346	0.738882680363527	1.0
MR-IVW	alanine	HMDB0000161	tryptophan	HMDB0000929	met-d-Ala	M00054	8:117935733-118435733	0.65192774675554	0.575230364784298	0.257074298684829	1.0
MR-IVW	alanine	HMDB0000161	tryptophan	HMDB0000929	met-d-Ala	M00054	8:145497920-145997920	0.528918239173129	0.528918239173129	0.317310507862914	1.0
MR-IVW	alanine	HMDB0000161	tryptophan	HMDB0000929	met-d-Ala	M00054	9:4033137-4533137	0.456293271479567	0.58666277761659	0.436700030722761	1.0
MR-IVW	alanine	HMDB0000161	tryptophan	HMDB0000929	met-d-Ala	M00054	11:8005408-8505408	0.95344617460171	0.572067704761025	0.0955807045456289	1.0
MR-IVW	alanine	HMDB0000161	tryptophan	HMDB0000929	met-d-Ala	M00054	12:46544011-47796599	0.551967154078266	0.562524395743492	0.326478157715036	2.0
MR-IVW	alanine	HMDB0000161	tryptophan	HMDB0000929	met-d-Ala	M00054	12:56610577-57110577	0.282705334940521	0.251293631058241	0.260589034273616	1.0
MR-IVW	alanine	HMDB0000161	tryptophan	HMDB0000929	met-d-Ala	M00054	12:59740767-60240767	0.506103751466436	0.483099035490687	0.294814158063052	1.0
MR-IVW	alanine	HMDB0000161	tryptophan	HMDB0000929	met-d-Ala	M00054	12:122367989-122867989	0.0425602232477991	0.638403348717036	0.946847071399274	1.0
MR-IVW	alanine	HMDB0000161	tryptophan	HMDB0000929	met-d-Ala	M00054	16:69383883-70933639	-0.0765429829299376	0.273282533345022	0.779410483052137	3.0
MR-IVW	alanine	HMDB0000161	tryptophan	HMDB0000929	met-d-Ala	M00054	17:79391534-79891534	-0.16770801266481	0.536665640527393	0.754660563059687	1.0
MR-IVW	alanine	HMDB0000161	tryptophan	HMDB0000929	met-d-Ala	M00054	21:32796216-33296216	0.805047919834161	0.693235708746084	0.245523853695854	1.0
MR-IVW	alanine	HMDB0000161	tryptophan	HMDB0000929	met-d-Ala	M00054	22:18934095-19434095	-1.93012886587231	0.643376288624098	0.00269979606326	1.0
MR-IVW	n-stearoyl-sphingosine (d18:1/18:0)*	HMDB0004950	lactate	HMDB0000190	GCST90200341	met-d-Lactate	10:64645010-65401382	0.0213589065578841	0.0448036754329954	0.633559954964024	1.0
MR-IVW	n-stearoyl-sphingosine (d18:1/18:0)*	HMDB0004950	lactate	HMDB0000190	GCST90200341	met-d-Lactate	14:63982220-64482220	0.0285767663016567	0.0414537974665355	0.49059407030039	1.0
MR-IVW	n-stearoyl-sphingosine (d18:1/18:0)*	HMDB0004950	lactate	HMDB0000190	GCST90200341	met-d-Lactate	18:55052269-55552269	-0.0111928075848527	0.0459332222661793	0.807482036967923	1.0
MR-IVW	n-stearoyl-sphingosine (d18:1/18:0)*	HMDB0004950	lactate	HMDB0000190	GCST90200341	met-d-Lactate	19:8013648-8513648	-0.0322822985210941	0.0277032663304048	0.243902220060043	1.0
MR-IVW	adenosine	HMDB0000050	caffeine	HMDB0001847	M00555	GCST90200436	1:109564880-110064880	-0.179189842791389	0.166527867259763	0.281911525331676	1.0
MR-IVW	adenosine	HMDB0000050	caffeine	HMDB0001847	M00555	GCST90200436	6:96128415-96628415	-0.248762574231967	0.172544714297147	0.149379075004401	1.0
MR-IVW	sulfate*	HMDB01448	hippurate	HMDB0000714	GCST90199896	GCST90199624	7:122557611-123057611	-0.162513921419132	0.172088119159034	0.344983383817098	1.0
MR-IVW	urate	HMDB0000289	choline	HMDB0000097	M01604	GCST90200327	4:9676051-10553081	-0.0593489002862166	0.0479524126979067	0.215841250199259	1.0
MR-IVW	isoleucine	HMDB0000172	spermidine	HMDB0001257	met-d-Ile	GCST90200423	2:27480940-28253174	-0.596386931787313	0.598585840764997	0.319091535225135	1.0
MR-IVW	isoleucine	HMDB0000172	spermidine	HMDB0001257	met-d-Ile	GCST90200423	2:165251927-165751927	-0.1298543513964	0.547460653636744	0.812506334585701	1.0
MR-IVW	isoleucine	HMDB0000172	spermidine	HMDB0001257	met-d-Ile	GCST90200423	4:88890833-89475171	0.0810826041270929	0.208690042060492	0.697622928392381	2.0
MR-IVW	isoleucine	HMDB0000172	spermidine	HMDB0001257	met-d-Ile	GCST90200423	8:76193463-76693463	-0.269883089971889	0.688775845212902	0.695183772912662	1.0
MR-IVW	isoleucine	HMDB0000172	spermidine	HMDB0001257	met-d-Ile	GCST90200423	12:56611458-57111458	-0.266402614295907	0.490360880130578	0.58693793747586	1.0
MR-IVW	isoleucine	HMDB0000172	spermidine	HMDB0001257	met-d-Ile	GCST90200423	16:69331471-69831471	-0.0423253023158822	0.60900261551591	0.944592128608425	1.0
MR-IVW	isoleucine	HMDB0000172	spermidine	HMDB0001257	met-d-Ile	GCST90200423	16:69865519-70914672	-0.588090264316332	0.342373775521393	0.0858541050936604	1.0
MR-IVW	isoleucine	HMDB0000172	spermidine	HMDB0001257	met-d-Ile	GCST90200423	17:6935779-7435779	-1.09772494916952	0.501191083817806	0.0285073867666595	1.0
MR-IVW	isoleucine	HMDB0000172	spermidine	HMDB0001257	met-d-Ile	GCST90200423	19:49069664-49569664	-0.181704090033345	0.464586488428535	0.695716456603959	1.0
MR-IVW	threonine	HMDB0000167	dehydroepiandrosterone sulfate (dhea-s)	HMDB0001032	bioa_019	GCST90199673	2:27191397-28253174	-0.146120595923375	0.205165834510011	0.476336444708638	1.0
MR-IVW	threonine	HMDB0000167	dehydroepiandrosterone sulfate (dhea-s)	HMDB0001032	bioa_019	GCST90199673	6:126521687-127323798	-0.417373781469214	0.325320840541291	0.199505922363033	1.0
MR-IVW	threonine	HMDB0000167	dehydroepiandrosterone sulfate (dhea-s)	HMDB0001032	bioa_019	GCST90199673	8:74631674-75131674	-0.278377247743255	0.189341319655717	0.141496670501663	1.0
MR-IVW	threonine	HMDB0000167	dehydroepiandrosterone sulfate (dhea-s)	HMDB0001032	bioa_019	GCST90199673	12:46636543-47464292	-0.0166095658912376	0.184644593163765	0.928323570598558	2.0
MR-IVW	threonine	HMDB0000167	dehydroepiandrosterone sulfate (dhea-s)	HMDB0001032	bioa_019	GCST90199673	12:56615040-57115040	-0.296546060619564	0.207620221891984	0.15320262102228	1.0
MR-IVW	threonine	HMDB0000167	dehydroepiandrosterone sulfate (dhea-s)	HMDB0001032	bioa_019	GCST90199673	12:59727701-60227701	-0.50576213807227	0.329333011956174	0.124607928267196	1.0
MR-IVW	threonine	HMDB0000167	dehydroepiandrosterone sulfate (dhea-s)	HMDB0001032	bioa_019	GCST90199673	16:1654524-2154524	-0.128479111547992	0.238689547800315	0.590391559978007	1.0
MR-IVW	threonine	HMDB0000167	dehydroepiandrosterone sulfate (dhea-s)	HMDB0001032	bioa_019	GCST90199673	20:42792364-43292364	0.299393131260798	0.321461723206034	0.35167293937135	1.0
MR-IVW	3-(4-hydroxyphenyl)lactate	HMDB0000755	methionine	HMDB0000696	M32197	GCST90200391	17:79879970-80379970	-0.0861859799753254	0.136222481032383	0.526939081598281	1.0
MR-IVW	threonine	HMDB0000167	glycine	HMDB0000123	bioa_019	GCST90200707	2:27191397-28253174	0.336230427848119	0.204716140983778	0.100502443013945	1.0
MR-IVW	threonine	HMDB0000167	glycine	HMDB0000123	bioa_019	GCST90200707	6:126521687-127323798	0.754587506610688	0.324577088288575	0.0200808948768116	1.0
MR-IVW	threonine	HMDB0000167	glycine	HMDB0000123	bioa_019	GCST90200707	8:74631674-75131674	0.220133949340638	0.188960626010872	0.244030089301807	1.0
MR-IVW	threonine	HMDB0000167	glycine	HMDB0000123	bioa_019	GCST90200707	12:46636543-47464292	0.40130694518241	0.184236966159898	0.0293903481096455	2.0
MR-IVW	threonine	HMDB0000167	glycine	HMDB0000123	bioa_019	GCST90200707	12:56615040-57115040	0.199373841940072	0.207206654410583	0.33595012092281	1.0
MR-IVW	threonine	HMDB0000167	glycine	HMDB0000123	bioa_019	GCST90200707	12:59727701-60227701	0.420088206279385	0.328669279198185	0.201197006345324	1.0
MR-IVW	threonine	HMDB0000167	glycine	HMDB0000123	bioa_019	GCST90200707	16:1654524-2154524	0.0332278319365999	0.238201824019397	0.889059442960764	1.0
MR-IVW	threonine	HMDB0000167	glycine	HMDB0000123	bioa_019	GCST90200707	20:42792364-43292364	0.833017264547525	0.320685580985201	0.009387403073553	1.0
MR-IVW	4-acetamidobutanoate	HMDB0003681	cytidine	HMDB0000089	GCST90200311	GCST90200429	8:18005709-18505709	-0.11207286090321	0.064019699187192	0.0800149012369414	1.0
MR-IVW	4-acetamidobutanoate	HMDB0003681	cytidine	HMDB0000089	GCST90200311	GCST90200429	22:50435332-50935332	0.261260449625948	0.152038896656873	0.0857275052784194	1.0
MR-IVW	phosphoethanolamine	HMDB0000224	threonine	HMDB0000167	GCST90200281	GCST90200432	1:21573292-22073292	-0.0489283064677599	0.169958078275216	0.773435106678476	1.0
MR-IVW	phosphoethanolamine	HMDB0000224	threonine	HMDB0000167	GCST90200281	GCST90200432	1:27206842-27706842	0.0280562286526748	0.182600948332973	0.877887468501848	1.0
MR-IVW	glycine	HMDB0000123	citrulline	HMDB0000904	met-d-Gly	bioa_005	1:11606378-12106378	0.0217756765138764	0.340244945529374	0.948970226809399	1.0
MR-IVW	glycine	HMDB0000123	citrulline	HMDB0000904	met-d-Gly	bioa_005	1:75982013-76482013	-0.0356923961921549	0.192931871308961	0.853229035573263	1.0
MR-IVW	glycine	HMDB0000123	citrulline	HMDB0000904	met-d-Gly	bioa_005	1:120004506-120504506	-0.182305612714452	0.262310234121517	0.487055301559687	1.0
MR-IVW	glycine	HMDB0000123	citrulline	HMDB0000904	met-d-Gly	bioa_005	1:151589838-152089838	0.182040779245286	0.373034383699355	0.625549841071414	1.0
MR-IVW	glycine	HMDB0000123	citrulline	HMDB0000904	met-d-Gly	bioa_005	2:165276338-165776338	0.266623795674251	0.309667590794717	0.389238043064882	1.0
MR-IVW	glycine	HMDB0000123	citrulline	HMDB0000904	met-d-Gly	bioa_005	2:208538752-212979649	0.0066987237302768	0.0559504297652325	0.904700167004794	15.0
MR-IVW	glycine	HMDB0000123	citrulline	HMDB0000904	met-d-Gly	bioa_005	2:226790540-227290540	-0.645108565375254	0.336695493410881	0.055365095689984	1.0
MR-IVW	glycine	HMDB0000123	citrulline	HMDB0000904	met-d-Gly	bioa_005	3:12110357-12610357	0.287024409179468	0.351745599484644	0.414500135712893	1.0
MR-IVW	glycine	HMDB0000123	citrulline	HMDB0000904	met-d-Gly	bioa_005	3:48534270-49826414	-0.0889635212897428	0.322331598875885	0.782548066233141	1.0
MR-IVW	glycine	HMDB0000123	citrulline	HMDB0000904	met-d-Gly	bioa_005	3:125116791-126249375	0.0620110939856105	0.127884456898803	0.62774772153494	3.0
MR-IVW	glycine	HMDB0000123	citrulline	HMDB0000904	met-d-Gly	bioa_005	4:89427537-89927537	-0.328754198504586	0.344967679438184	0.340590070702607	1.0
MR-IVW	glycine	HMDB0000123	citrulline	HMDB0000904	met-d-Gly	bioa_005	4:102676923-103438709	0.429884645648892	0.289875013923728	0.138074410770554	1.0
MR-IVW	glycine	HMDB0000123	citrulline	HMDB0000904	met-d-Gly	bioa_005	5:90005685-90505685	0.462208531710606	0.276771575874615	0.094919363605895	1.0
MR-IVW	glycine	HMDB0000123	citrulline	HMDB0000904	met-d-Gly	bioa_005	6:131620261-132120261	0.706277930434901	0.387851691617189	0.0686068568664581	1.0
MR-IVW	glycine	HMDB0000123	citrulline	HMDB0000904	met-d-Gly	bioa_005	6:160518860-161018860	-0.105961344572684	0.338534647197087	0.754280662149858	1.0
MR-IVW	glycine	HMDB0000123	citrulline	HMDB0000904	met-d-Gly	bioa_005	7:55560073-56715237	0.125180071143592	0.121416169877394	0.302540819799271	1.0
MR-IVW	glycine	HMDB0000123	citrulline	HMDB0000904	met-d-Gly	bioa_005	8:8915380-9434231	-0.122540753497352	0.0981454506269405	0.211825044736379	2.0
MR-IVW	glycine	HMDB0000123	citrulline	HMDB0000904	met-d-Gly	bioa_005	8:116710729-117210729	0.370916806716244	0.320862289546924	0.247681156986525	1.0
MR-IVW	glycine	HMDB0000123	citrulline	HMDB0000904	met-d-Gly	bioa_005	8:126212070-126756694	0.0016192175868753	0.134934798906278	0.990425615056156	1.0
MR-IVW	glycine	HMDB0000123	citrulline	HMDB0000904	met-d-Gly	bioa_005	9:5668443-7086536	-0.103770972571711	0.147761051931817	0.482498904676715	3.0
MR-IVW	glycine	HMDB0000123	citrulline	HMDB0000904	met-d-Gly	bioa_005	12:115016-615016	0.283115258758136	0.317038363670919	0.371857172666332	1.0
MR-IVW	glycine	HMDB0000123	citrulline	HMDB0000904	met-d-Gly	bioa_005	12:21136493-21636493	-0.144812756278951	0.335214713608682	0.665741413166794	1.0
MR-IVW	glycine	HMDB0000123	citrulline	HMDB0000904	met-d-Gly	bioa_005	12:46468358-47667420	0.648954585876572	0.495753717240798	0.190525488786216	2.0
MR-IVW	glycine	HMDB0000123	citrulline	HMDB0000904	met-d-Gly	bioa_005	12:56615338-57115338	-0.809424009179648	0.203577467097494	7.00841250222492e-05	1.0
MR-IVW	glycine	HMDB0000123	citrulline	HMDB0000904	met-d-Gly	bioa_005	12:57516305-58016305	0.012275286419649	0.323033853148723	0.969687682029526	1.0
MR-IVW	glycine	HMDB0000123	citrulline	HMDB0000904	met-d-Gly	bioa_005	12:59343804-59843804	0.3618155382029	0.342304198867456	0.290511587432839	1.0
MR-IVW	glycine	HMDB0000123	citrulline	HMDB0000904	met-d-Gly	bioa_005	14:100551720-101051720	0.62431280455373	0.354119571499562	0.0779004896643375	1.0
MR-IVW	glycine	HMDB0000123	citrulline	HMDB0000904	met-d-Gly	bioa_005	15:42451374-42951374	-0.17489615741587	0.336338764261295	0.60306357509394	1.0
MR-IVW	glycine	HMDB0000123	citrulline	HMDB0000904	met-d-Gly	bioa_005	15:43028726-44613739	-0.149074151282898	0.329082011662027	0.650548741519884	1.0
MR-IVW	glycine	HMDB0000123	citrulline	HMDB0000904	met-d-Gly	bioa_005	15:58180763-58713267	-0.0358847831406477	0.252709740427107	0.887080005686431	1.0
MR-IVW	glycine	HMDB0000123	citrulline	HMDB0000904	met-d-Gly	bioa_005	16:79678196-80178196	-1.72979233790452	0.345612854726176	5.58620310311579e-07	1.0
MR-IVW	glycine	HMDB0000123	citrulline	HMDB0000904	met-d-Gly	bioa_005	16:80626853-81422810	0.141483174296406	0.110116936245164	0.198846519238756	2.0
MR-IVW	glycine	HMDB0000123	citrulline	HMDB0000904	met-d-Gly	bioa_005	17:45235982-45996386	-0.106272487652895	0.1949953901888	0.585753517611615	1.0
MR-IVW	glycine	HMDB0000123	citrulline	HMDB0000904	met-d-Gly	bioa_005	19:17984588-18484588	-0.275739642603943	0.232888211658735	0.236413062818236	1.0
MR-IVW	glycine	HMDB0000123	citrulline	HMDB0000904	met-d-Gly	bioa_005	19:33473705-33973705	-0.199768021863806	0.379066455149534	0.598193588475826	1.0
MR-IVW	alanine	HMDB0000161	hippurate	HMDB0000714	met-d-Ala	GCST90199624	1:206970800-207470800	-0.213336559980637	0.355063200267776	0.547945833758946	1.0
MR-IVW	alanine	HMDB0000161	hippurate	HMDB0000714	met-d-Ala	GCST90199624	2:27480940-28253616	-0.104519803546407	0.438806070325884	0.811732697679918	1.0
MR-IVW	alanine	HMDB0000161	hippurate	HMDB0000714	met-d-Ala	GCST90199624	2:64970910-65916674	0.22410714558062	0.298169857103963	0.452286234525778	2.0
MR-IVW	alanine	HMDB0000161	hippurate	HMDB0000714	met-d-Ala	GCST90199624	2:211290507-211790507	-0.0073794785484097	0.583697830001141	0.989912905531207	1.0
MR-IVW	alanine	HMDB0000161	hippurate	HMDB0000714	met-d-Ala	GCST90199624	3:122879946-123379946	-0.290854088656327	0.599034114405751	0.627294452978829	1.0
MR-IVW	alanine	HMDB0000161	hippurate	HMDB0000714	met-d-Ala	GCST90199624	3:159754026-160551365	-0.166990063055826	0.415386782061048	0.687675917711544	1.0
MR-IVW	alanine	HMDB0000161	hippurate	HMDB0000714	met-d-Ala	GCST90199624	4:88958565-89458565	-0.362011140723721	0.469545926751258	0.440718000994629	1.0
MR-IVW	alanine	HMDB0000161	hippurate	HMDB0000714	met-d-Ala	GCST90199624	5:35692098-36469710	0.314368318021169	0.526374571697644	0.550351761925972	1.0
MR-IVW	alanine	HMDB0000161	hippurate	HMDB0000714	met-d-Ala	GCST90199624	6:20453952-20953952	-0.42711716678787	0.46726188185343	0.36067208304483	1.0
MR-IVW	alanine	HMDB0000161	hippurate	HMDB0000714	met-d-Ala	GCST90199624	7:94972201-95472201	0.303371909380859	0.665844293240731	0.64866333157154	1.0
MR-IVW	alanine	HMDB0000161	hippurate	HMDB0000714	met-d-Ala	GCST90199624	8:17128898-17669461	0.0355107580396646	0.493045171088102	0.942583336602305	1.0
MR-IVW	alanine	HMDB0000161	hippurate	HMDB0000714	met-d-Ala	GCST90199624	8:49725746-50225746	0.304428389827453	0.597582344284501	0.610448488184536	1.0
MR-IVW	alanine	HMDB0000161	hippurate	HMDB0000714	met-d-Ala	GCST90199624	8:117935733-118435733	-0.243989259594012	0.535514012432831	0.648665454205536	1.0
MR-IVW	alanine	HMDB0000161	hippurate	HMDB0000714	met-d-Ala	GCST90199624	8:145497920-145997920	-0.426571593495619	0.476852312969226	0.371023925498889	1.0
MR-IVW	alanine	HMDB0000161	hippurate	HMDB0000714	met-d-Ala	GCST90199624	9:4033137-4533137	-0.256280850520041	0.553607639548442	0.643415493497532	1.0
MR-IVW	alanine	HMDB0000161	hippurate	HMDB0000714	met-d-Ala	GCST90199624	11:8005408-8505408	-0.08364692772043	0.32382547010409	0.796168692654992	1.0
MR-IVW	alanine	HMDB0000161	hippurate	HMDB0000714	met-d-Ala	GCST90199624	12:4040249-4540249	-1.35642895983964	0.607953378317894	0.025671872193588	1.0
MR-IVW	alanine	HMDB0000161	hippurate	HMDB0000714	met-d-Ala	GCST90199624	12:45894827-46394827	0.449259035071829	0.647159752024593	0.487556080263528	1.0
MR-IVW	alanine	HMDB0000161	hippurate	HMDB0000714	met-d-Ala	GCST90199624	12:46544011-47796599	-0.0022258552293375	0.217806687093518	0.991846234688476	3.0
MR-IVW	alanine	HMDB0000161	hippurate	HMDB0000714	met-d-Ala	GCST90199624	12:56109642-56609642	1.3631101588322	0.649689058341713	0.0358966462356183	1.0
MR-IVW	alanine	HMDB0000161	hippurate	HMDB0000714	met-d-Ala	GCST90199624	12:56610577-57110577	-0.146897424537871	0.236801839078662	0.535034600082625	1.0
MR-IVW	alanine	HMDB0000161	hippurate	HMDB0000714	met-d-Ala	GCST90199624	12:59740767-60240767	0.127991028320405	0.444001789568587	0.773142426938558	1.0
MR-IVW	alanine	HMDB0000161	hippurate	HMDB0000714	met-d-Ala	GCST90199624	12:122367989-122867989	-0.193237910219506	0.556757350846795	0.728533149379206	1.0
MR-IVW	alanine	HMDB0000161	hippurate	HMDB0000714	met-d-Ala	GCST90199624	12:132815816-133315816	-0.30141925723642	0.6602610101037	0.648019466705058	1.0
MR-IVW	alanine	HMDB0000161	hippurate	HMDB0000714	met-d-Ala	GCST90199624	16:69383883-70933639	0.394278533909987	0.23562352433888	0.0942601603725523	4.0
MR-IVW	alanine	HMDB0000161	hippurate	HMDB0000714	met-d-Ala	GCST90199624	16:70994871-71494871	0.0909703357847451	0.642931500351827	0.887480453964645	1.0
MR-IVW	alanine	HMDB0000161	hippurate	HMDB0000714	met-d-Ala	GCST90199624	17:79391534-79891534	-0.11539852536507	0.509224189497041	0.820722080299529	1.0
MR-IVW	alanine	HMDB0000161	hippurate	HMDB0000714	met-d-Ala	GCST90199624	21:32796216-33296216	0.390930909894978	0.648529830121238	0.546644692858517	1.0
MR-IVW	alanine	HMDB0000161	hippurate	HMDB0000714	met-d-Ala	GCST90199624	22:18934095-19434095	-0.852806194732555	0.628127510414105	0.17456017346766	1.0
MR-IVW	sarcosine	HMDB0000271	caffeine	HMDB0001847	bioa_031	M00569	6:42690673-43190673	0.159413105443224	0.285615147252446	0.576749105845068	1.0
MR-IVW	sarcosine	HMDB0000271	caffeine	HMDB0001847	bioa_031	M00569	9:136282183-136851769	-0.0077979889263492	0.11890604954517	0.947711340744103	2.0
MR-IVW	aspartate	HMDB0000191	1-(1-enyl-stearoyl)-2-arachidonoyl-gpe (p-18:0/20:4)*	HMDB0005779	bioa_004	GCST90200058	2:211431243-211931243	0.0240521187275725	0.325801361096116	0.941150041448752	1.0
MR-IVW	aspartate	HMDB0000191	1-(1-enyl-stearoyl)-2-arachidonoyl-gpe (p-18:0/20:4)*	HMDB0005779	bioa_004	GCST90200058	4:178111051-178611051	0.261576820092286	0.108167703091883	0.0155952501317799	1.0
MR-IVW	aspartate	HMDB0000191	1-(1-enyl-stearoyl)-2-arachidonoyl-gpe (p-18:0/20:4)*	HMDB0005779	bioa_004	GCST90200058	12:101969766-102469766	0.0089948613775251	0.163952649004701	0.95624796295919	1.0
MR-IVW	glycine	HMDB0000123	isoleucine	HMDB0000172	met-d-Gly	M01125	1:11606378-12106378	0.348988998940557	0.697977997881113	0.617075077451974	1.0
MR-IVW	glycine	HMDB0000123	isoleucine	HMDB0000172	met-d-Gly	M01125	1:75982013-76482013	0.0247366864586423	0.3957869833383	0.950164661941509	1.0
MR-IVW	glycine	HMDB0000123	isoleucine	HMDB0000172	met-d-Gly	M01125	1:120004506-120504506	0.773433287416126	0.538040547767739	0.150575972824846	1.0
MR-IVW	glycine	HMDB0000123	isoleucine	HMDB0000172	met-d-Gly	M01125	1:151589838-152089838	-0.286969046711107	0.76525079122962	0.707660466654553	1.0
MR-IVW	glycine	HMDB0000123	isoleucine	HMDB0000172	met-d-Gly	M01125	2:165276338-165776338	-0.873383992407472	0.635188358114522	0.16913144470267	1.0
MR-IVW	glycine	HMDB0000123	isoleucine	HMDB0000172	met-d-Gly	M01125	2:208538752-212979649	-0.0386445682156843	0.0500622315516198	0.440155535162284	15.0
MR-IVW	glycine	HMDB0000123	isoleucine	HMDB0000172	met-d-Gly	M01125	2:226790540-227290540	-0.650077854734854	0.690707720655786	0.346614432503053	1.0
MR-IVW	glycine	HMDB0000123	isoleucine	HMDB0000172	met-d-Gly	M01125	3:12110357-12610357	0.345103087650218	0.721579183268632	0.632464543594734	1.0
MR-IVW	glycine	HMDB0000123	isoleucine	HMDB0000172	met-d-Gly	M01125	3:48534270-49826414	-0.123982690411119	0.661241015525994	0.851268623688211	1.0
MR-IVW	glycine	HMDB0000123	isoleucine	HMDB0000172	met-d-Gly	M01125	3:125116791-126249375	-0.0646992714550286	0.200750830029841	0.747235700657927	3.0
MR-IVW	glycine	HMDB0000123	isoleucine	HMDB0000172	met-d-Gly	M01125	4:89427537-89927537	-0.0416287301393973	0.707688412369815	0.953092667147444	1.0
MR-IVW	glycine	HMDB0000123	isoleucine	HMDB0000172	met-d-Gly	M01125	4:102676923-103438709	-0.365947742696712	0.594665081882161	0.538300749018726	1.0
MR-IVW	glycine	HMDB0000123	isoleucine	HMDB0000172	met-d-Gly	M01125	5:90005685-90505685	0.603245460810162	0.567760433703685	0.288008758003944	1.0
MR-IVW	glycine	HMDB0000123	isoleucine	HMDB0000172	met-d-Gly	M01125	6:131620261-132120261	0.748843849155749	0.795646589727988	0.346614432503053	1.0
MR-IVW	glycine	HMDB0000123	isoleucine	HMDB0000172	met-d-Gly	M01125	6:160518860-161018860	0.55556170358034	0.694452129475424	0.423710797166793	1.0
MR-IVW	glycine	HMDB0000123	isoleucine	HMDB0000172	met-d-Gly	M01125	7:55560073-56715237	-0.131864139284468	0.24907670753733	0.59651983872662	1.0
MR-IVW	glycine	HMDB0000123	isoleucine	HMDB0000172	met-d-Gly	M01125	8:8915380-9434231	-0.179777782513653	0.199311113686364	0.367059111956969	2.0
MR-IVW	glycine	HMDB0000123	isoleucine	HMDB0000172	met-d-Gly	M01125	8:116710729-117210729	0.164559752295875	0.6582390091835	0.802587348634153	1.0
MR-IVW	glycine	HMDB0000123	isoleucine	HMDB0000172	met-d-Gly	M01125	8:126212070-126756694	0.121102686295824	0.276806140104744	0.661748776081762	1.0
MR-IVW	glycine	HMDB0000123	isoleucine	HMDB0000172	met-d-Gly	M01125	9:5668443-7086536	-0.176056485007711	0.193181700411954	0.362110056012833	3.0
MR-IVW	glycine	HMDB0000123	isoleucine	HMDB0000172	met-d-Gly	M01125	12:115016-615016	-0.216795510075659	0.650386530226978	0.738882680363527	1.0
MR-IVW	glycine	HMDB0000123	isoleucine	HMDB0000172	met-d-Gly	M01125	12:21136493-21636493	-0.647182384530055	0.687631283563187	0.346614432503053	1.0
MR-IVW	glycine	HMDB0000123	isoleucine	HMDB0000172	met-d-Gly	M01125	12:46468358-47667420	0.712181051730078	0.680244806726274	0.295123486089221	2.0
MR-IVW	glycine	HMDB0000123	isoleucine	HMDB0000172	met-d-Gly	M01125	12:56615338-57115338	0.270289659729556	0.417720383218408	0.517593873457395	1.0
MR-IVW	glycine	HMDB0000123	isoleucine	HMDB0000172	met-d-Gly	M01125	12:57516305-58016305	-1.32500445322269	0.662502226611344	0.0455002638963575	1.0
MR-IVW	glycine	HMDB0000123	isoleucine	HMDB0000172	met-d-Gly	M01125	12:59343804-59843804	0.21944445446549	0.702222254289567	0.754660563059685	1.0
MR-IVW	glycine	HMDB0000123	isoleucine	HMDB0000172	met-d-Gly	M01125	14:100551720-101051720	0.0484325971486915	0.726488957230423	0.946847071399274	1.0
MR-IVW	glycine	HMDB0000123	isoleucine	HMDB0000172	met-d-Gly	M01125	15:42451374-42951374	1.83070499322766	0.689649141284387	0.0079415339404218	1.0
MR-IVW	glycine	HMDB0000123	isoleucine	HMDB0000172	met-d-Gly	M01125	15:43028726-44613739	-0.253157095004203	0.675085586677875	0.707660466654553	1.0
MR-IVW	glycine	HMDB0000123	isoleucine	HMDB0000172	met-d-Gly	M01125	15:58180763-58713267	-0.207364684037207	0.518411710093025	0.689156516779355	1.0
MR-IVW	glycine	HMDB0000123	isoleucine	HMDB0000172	met-d-Gly	M01125	16:79678196-80178196	-1.45987944937199	0.70908430398068	0.039511146777562	1.0
MR-IVW	glycine	HMDB0000123	isoleucine	HMDB0000172	met-d-Gly	M01125	16:80626853-81422810	-0.231057395320148	0.225892624082997	0.306372231783955	2.0
MR-IVW	glycine	HMDB0000123	isoleucine	HMDB0000172	met-d-Gly	M01125	17:45235982-45996386	-0.693229767136548	0.399940250271086	0.0830364393775591	1.0
MR-IVW	glycine	HMDB0000123	isoleucine	HMDB0000172	met-d-Gly	M01125	19:17984588-18484588	-0.388167009928953	0.477744012220249	0.416504786576217	1.0
MR-IVW	glycine	HMDB0000123	isoleucine	HMDB0000172	met-d-Gly	M01125	19:33473705-33973705	0.291609603872217	0.777625610325915	0.707660466654553	1.0
MR-IVW	2-aminobutyrate	HMDB0000452	sphingosine	HMDB0000252	GCST90200305	GCST90200385	2:64970910-65470910	-0.0336723172048995	0.0957064117993896	0.724966304351735	1.0
MR-IVW	2-aminobutyrate	HMDB0000452	sphingosine	HMDB0000252	GCST90200305	GCST90200385	4:88993818-89493818	0.0449159731216145	0.130415021970835	0.730539495053985	1.0
MR-IVW	urate	HMDB0000289	isoleucine	HMDB0000172	GCST90200307	GCST90200399	2:207223753-207723753	0.0520901393475177	0.178084200135302	0.769902167106485	1.0
MR-IVW	urate	HMDB0000289	isoleucine	HMDB0000172	GCST90200307	GCST90200399	4:9672167-10439135	0.0851556081205232	0.059136735975599	0.149873578797457	1.0
MR-IVW	urate	HMDB0000289	isoleucine	HMDB0000172	GCST90200307	GCST90200399	4:88802323-89302323	0.0245907837691225	0.16136144391151	0.878874879791602	1.0
MR-IVW	urate	HMDB0000289	isoleucine	HMDB0000172	GCST90200307	GCST90200399	11:64114866-64614866	0.235390063101176	0.172514228329815	0.172420466599158	1.0
MR-IVW	urate	HMDB0000289	isoleucine	HMDB0000172	GCST90200307	GCST90200399	12:114208961-114708961	0.279255530022072	0.183183368257803	0.127394097285646	1.0
MR-IVW	kynurenine	HMDB0000684	4-acetamidobutanoate	HMDB0003681	bioa_027	GCST90200311	1:241473615-241973615	-0.103057996408961	0.278389695787887	0.71123847843466	1.0
MR-IVW	kynurenine	HMDB0000684	4-acetamidobutanoate	HMDB0003681	bioa_027	GCST90200311	5:176563404-177063404	-0.0453345292230477	0.316978375818796	0.886273683452551	1.0
MR-IVW	kynurenine	HMDB0000684	4-acetamidobutanoate	HMDB0003681	bioa_027	GCST90200311	8:39556267-40056267	-0.0512866899357295	0.180550626927055	0.776366612157422	1.0
MR-IVW	kynurenine	HMDB0000684	4-acetamidobutanoate	HMDB0003681	bioa_027	GCST90200311	12:111634608-113433486	0.428179968991678	0.159095291434146	0.0071165025725005	1.0
MR-IVW	kynurenine	HMDB0000684	4-acetamidobutanoate	HMDB0003681	bioa_027	GCST90200311	16:87568569-88128476	-0.023796431505227	0.151342595052268	0.87505923619854	2.0
MR-IVW	betaine	HMDB0000043	dimethylglycine	HMDB0000092	GCST90200425	GCST90200424	2:211290507-211790507	0.278779334961223	0.103719662640786	0.0071921085682005	1.0
MR-IVW	betaine	HMDB0000043	dimethylglycine	HMDB0000092	GCST90200425	GCST90200424	5:78081434-78907016	-0.259116658524179	0.167287691715786	0.121398930302073	2.0
MR-IVW	betaine	HMDB0000043	dimethylglycine	HMDB0000092	GCST90200425	GCST90200424	6:160264283-160825366	-0.433334988471811	0.195652971081971	0.026772816695858	2.0
MR-IVW	betaine	HMDB0000043	dimethylglycine	HMDB0000092	GCST90200425	GCST90200424	12:68601-568601	0.0963211653855753	0.0761517076558292	0.205921911852597	1.0
MR-IVW	betaine	HMDB0000043	dimethylglycine	HMDB0000092	GCST90200425	GCST90200424	17:17178278-17678278	0.636596155303867	0.178536447232834	0.000362973540889	1.0
MR-IVW	betaine	HMDB0000043	dimethylglycine	HMDB0000092	GCST90200425	GCST90200424	21:44165982-44665982	-0.247833406421008	0.178751006405225	0.165602583558093	1.0
MR-IVW	betaine	HMDB0000043	1-methylxanthine	HMDB0010738	GCST90200425	GCST90199763	2:211290507-211790507	0.020176907447076	0.105478286097554	0.848298647065268	1.0
MR-IVW	betaine	HMDB0000043	1-methylxanthine	HMDB0010738	GCST90200425	GCST90199763	5:78081434-78907016	-0.0892349412702745	0.06541965713868	0.172555399436906	2.0
MR-IVW	betaine	HMDB0000043	1-methylxanthine	HMDB0010738	GCST90200425	GCST90199763	6:160264283-160825366	-0.0211511622379513	0.106491240137397	0.842560946980562	2.0
MR-IVW	betaine	HMDB0000043	1-methylxanthine	HMDB0010738	GCST90200425	GCST90199763	12:68601-568601	-0.0735765935778585	0.0774122229718328	0.34188268876937	1.0
MR-IVW	betaine	HMDB0000043	1-methylxanthine	HMDB0010738	GCST90200425	GCST90199763	17:17178278-17678278	-0.102339464180226	0.181620957350461	0.573109247908412	1.0
MR-IVW	betaine	HMDB0000043	1-methylxanthine	HMDB0010738	GCST90200425	GCST90199763	21:44165982-44665982	-0.310515713069899	0.18169035372011	0.0874439165724093	1.0
MR-IVW	betaine	HMDB0000043	kynurenate	HMDB0000715	GCST90200425	GCST90200454	2:211290507-211790507	0.500953359381044	0.103511136640052	1.30095261242199e-06	1.0
MR-IVW	betaine	HMDB0000043	kynurenate	HMDB0000715	GCST90200425	GCST90200454	5:78081434-78907016	0.101904056570097	0.0642868045193557	0.112932863993329	2.0
MR-IVW	betaine	HMDB0000043	kynurenate	HMDB0000715	GCST90200425	GCST90200454	6:160264283-160825366	0.15041415010314	0.104645105594002	0.150611763025528	2.0
MR-IVW	betaine	HMDB0000043	kynurenate	HMDB0000715	GCST90200425	GCST90200454	12:68601-568601	-0.0086242646461449	0.0760804619110872	0.909747406759544	1.0
MR-IVW	betaine	HMDB0000043	kynurenate	HMDB0000715	GCST90200425	GCST90200454	17:17178278-17678278	0.0801901071820073	0.178487825977153	0.653233333691669	1.0
MR-IVW	betaine	HMDB0000043	kynurenate	HMDB0000715	GCST90200425	GCST90200454	21:44165982-44665982	-0.0869694425500399	0.178584840899371	0.626263787122028	1.0
MR-IVW	betaine	HMDB0000043	phenylpyruvate	HMDB0000205	GCST90200425	GCST90200365	2:211290507-211790507	0.181896740945966	0.103638759508463	0.0792416199664522	1.0
MR-IVW	betaine	HMDB0000043	phenylpyruvate	HMDB0000205	GCST90200425	GCST90200365	5:78081434-78907016	0.0315472743313294	0.0642936433593028	0.623656431539728	2.0
MR-IVW	betaine	HMDB0000043	phenylpyruvate	HMDB0000205	GCST90200425	GCST90200365	6:160264283-160825366	-0.143410889405859	0.15619532947854	0.358539846363172	2.0
MR-IVW	betaine	HMDB0000043	phenylpyruvate	HMDB0000205	GCST90200425	GCST90200365	12:68601-568601	-0.0092923813459173	0.0760804523649868	0.902789029499655	1.0
MR-IVW	betaine	HMDB0000043	phenylpyruvate	HMDB0000205	GCST90200425	GCST90200365	17:17178278-17678278	0.185432194142576	0.178478323276729	0.298822413629272	1.0
MR-IVW	betaine	HMDB0000043	phenylpyruvate	HMDB0000205	GCST90200425	GCST90200365	21:44165982-44665982	0.200218055175956	0.17857379102463	0.262200069018342	1.0
MR-IVW	betaine	HMDB0000043	methionine	HMDB0000696	GCST90200425	GCST90200391	2:211290507-211790507	0.261245403327484	0.103737827624308	0.0117914983683541	1.0
MR-IVW	betaine	HMDB0000043	methionine	HMDB0000696	GCST90200425	GCST90200391	5:78081434-78907016	-0.0482563007001974	0.0681131963798437	0.478652119162166	2.0
MR-IVW	betaine	HMDB0000043	methionine	HMDB0000696	GCST90200425	GCST90200391	6:160264283-160825366	-0.106283107296297	0.104770177771277	0.310372626543818	2.0
MR-IVW	betaine	HMDB0000043	methionine	HMDB0000696	GCST90200425	GCST90200391	12:68601-568601	0.0847701129483018	0.0761626392599176	0.265702252274411	1.0
MR-IVW	betaine	HMDB0000043	methionine	HMDB0000696	GCST90200425	GCST90200391	17:17178278-17678278	0.379044539774067	0.178647225766669	0.0338588368904619	1.0
MR-IVW	betaine	HMDB0000043	methionine	HMDB0000696	GCST90200425	GCST90200391	21:44165982-44665982	0.0591539757503561	0.178792447751538	0.740755702250577	1.0
MR-IVW	mannose	HMDB0000169	docosahexaenoate (dha; 22:6n3)	HMDB0002183	GCST90200435	M19323	2:27176853-28662558	-0.105834140110605	0.09725299361515	0.276491247419951	1.0
MR-IVW	threonine	HMDB0000167	inositol 1-phosphate (i1p)	HMDB0000213	GCST90200432	M01481	2:27589369-28089369	-0.164397460748668	0.35023806855151	0.63879249924414	1.0
MR-IVW	threonine	HMDB0000167	inositol 1-phosphate (i1p)	HMDB0000213	GCST90200432	M01481	14:100594368-101094368	0.105366590782617	0.392730020189755	0.788474038011843	1.0
MR-IVW	mannose	HMDB0000169	urate	HMDB0000289	GCST90200435	M01604	2:27176853-28662558	-0.255155745862923	0.0972021889001613	0.0086648967260252	1.0
MR-IVW	threonine	HMDB0000167	theobromine	HMDB0002825	GCST90200432	M18392	2:27589369-28089369	-0.151180637808633	0.170687816880713	0.375771508251127	1.0
MR-IVW	threonine	HMDB0000167	theobromine	HMDB0002825	GCST90200432	M18392	14:100594368-101094368	0.287053309363744	0.191368872909162	0.133614402537715	1.0
MR-IVW	threonine	HMDB0000167	glycerol 3-phosphate	HMDB0000126	GCST90200432	M15365	2:27589369-28089369	-0.485065233388172	0.170428325244492	0.0044250810303301	1.0
MR-IVW	threonine	HMDB0000167	glycerol 3-phosphate	HMDB0000126	GCST90200432	M15365	14:100594368-101094368	-0.0661849483971343	0.191200962036166	0.729227098416629	1.0
MR-IVW	mannose	HMDB0000169	choline	HMDB0000097	GCST90200435	GCST90200327	2:27176853-28662558	-0.165058076312731	0.146655014288751	0.260383403778928	2.0
MR-IVW	mannose	HMDB0000169	choline	HMDB0000097	GCST90200435	GCST90200327	12:22996345-23496345	0.0496189252142573	0.182273491856637	0.785451028537119	1.0
MR-IVW	mannose	HMDB0000169	3,7-dimethylurate	HMDB0001982	GCST90200435	GCST90199755	2:27176853-28662558	-0.0219826858238602	0.0896537002055004	0.806305043484082	2.0
MR-IVW	mannose	HMDB0000169	3,7-dimethylurate	HMDB0001982	GCST90200435	GCST90199755	12:22996345-23496345	-0.0649343335182382	0.199539592708364	0.744862616761837	1.0
MR-IVW	mannose	HMDB0000169	hypotaurine	HMDB0000965	GCST90200435	GCST90200379	2:27176853-28662558	-0.233538352548846	0.104209808389099	0.0250234819041896	2.0
MR-IVW	mannose	HMDB0000169	hypotaurine	HMDB0000965	GCST90200435	GCST90200379	12:22996345-23496345	0.160389320533019	0.182819802317602	0.380319233291543	1.0
MR-IVW	mannose	HMDB0000169	taurochenodeoxycholate	HMDB0000951	GCST90200435	GCST90200337	2:27176853-28662558	0.121320986623913	0.0881559712706776	0.168757127652797	2.0
MR-IVW	mannose	HMDB0000169	taurochenodeoxycholate	HMDB0000951	GCST90200435	GCST90200337	12:22996345-23496345	-0.184546298947404	0.184670331615689	0.317635653251708	1.0
MR-IVW	mannose	HMDB0000169	glycerol 3-phosphate	HMDB0000126	GCST90200435	GCST90199638	2:27176853-28662558	-0.076440636737906	0.0821949157589618	0.352375083971246	2.0
MR-IVW	mannose	HMDB0000169	glycerol 3-phosphate	HMDB0000126	GCST90200435	GCST90199638	12:22996345-23496345	-0.224839197779262	0.182934094865562	0.219044763092578	1.0
MR-IVW	mannose	HMDB0000169	oleate (18:1n9)	HMDB0000207	GCST90200435	M01359	2:27176853-28662558	-0.0894301909734476	0.0975602083346704	0.359317338329572	1.0
MR-IVW	mannose	HMDB0000169	dehydroepiandrosterone sulfate (dhea-s)	HMDB0001032	GCST90200435	M32425	2:27176853-28662558	0.152293087089106	0.0973967417430327	0.117902990051224	1.0
MR-IVW	mannose	HMDB0000169	sphinganine-1-phosphate	HMDB0001383	GCST90200435	GCST90199845	2:27176853-28662558	0.16913062446485	0.0825631117917334	0.0405109254429032	2.0
MR-IVW	mannose	HMDB0000169	sphinganine-1-phosphate	HMDB0001383	GCST90200435	GCST90199845	12:22996345-23496345	-0.0171511096247046	0.183793189654664	0.925651378819287	1.0
MR-IVW	mannose	HMDB0000169	n6,n6,n6-trimethyllysine	HMDB0001325	GCST90200435	GCST90200344	2:27176853-28662558	0.0603521470871684	0.0823026130119393	0.4633781351403	2.0
MR-IVW	mannose	HMDB0000169	n6,n6,n6-trimethyllysine	HMDB0001325	GCST90200435	GCST90200344	12:22996345-23496345	-0.176566508017216	0.183175228057715	0.335085372953044	1.0
MR-IVW	mannose	HMDB0000169	betaine	HMDB0000043	GCST90200435	GCST90200425	2:27176853-28662558	-0.135155249856367	0.10083166617749	0.180113774370685	2.0
MR-IVW	mannose	HMDB0000169	betaine	HMDB0000043	GCST90200435	GCST90200425	12:22996345-23496345	0.0048021048690748	0.182606132063799	0.979019961090324	1.0
MR-IVW	threonine	HMDB0000167	tyrosine	HMDB0000158	GCST90200432	bioa_021	2:27589369-28089369	0.221316003684749	0.0496558231287298	8.31146031744878e-06	1.0
MR-IVW	threonine	HMDB0000167	tyrosine	HMDB0000158	GCST90200432	bioa_021	14:100594368-101094368	0.0654970800186683	0.0564143669411434	0.245641899445425	1.0
MR-IVW	threonine	HMDB0000167	taurochenodeoxycholate	HMDB0000951	GCST90200432	M18494	2:27589369-28089369	0.0518488376527915	0.199208692034409	0.794652447772903	1.0
MR-IVW	threonine	HMDB0000167	taurochenodeoxycholate	HMDB0000951	GCST90200432	M18494	14:100594368-101094368	0.377908734207764	0.223309706577315	0.0905873219215141	1.0
MR-IVW	threonine	HMDB0000167	dehydroepiandrosterone sulfate (dhea-s)	HMDB0001032	GCST90200432	M32425	2:27589369-28089369	0.266427278891266	0.170389538825809	0.117902990051224	1.0
MR-IVW	threonine	HMDB0000167	dehydroepiandrosterone sulfate (dhea-s)	HMDB0001032	GCST90200432	M32425	14:100594368-101094368	-0.300226538751627	0.191053251932852	0.116083133738653	1.0
MR-IVW	threonine	HMDB0000167	glycine	HMDB0000123	GCST90200432	M32338	2:27589369-28089369	0.13623568669477	0.170294608368462	0.423710797166792	1.0
MR-IVW	threonine	HMDB0000167	glycine	HMDB0000123	GCST90200432	M32338	14:100594368-101094368	-0.747130147420381	0.190756633383927	8.97817529863355e-05	1.0
MR-IVW	caffeine	HMDB0001847	acetone	HMDB0001659	GCST90200436	met-d-Acetone	15:56384745-56884745	-0.007746377941592	0.0454064706172159	0.864537708166306	1.0
MR-IVW	caffeine	HMDB0001847	acetone	HMDB0001659	GCST90200436	met-d-Acetone	15:57044800-57544800	-0.013078176059586	0.0484627248777722	0.787267562335326	1.0
MR-IVW	caffeine	HMDB0001847	alanine	HMDB0000161	GCST90200436	met-d-Ala	15:56384745-56884745	-0.0674268005285634	0.0454062386002471	0.137552364070194	1.0
MR-IVW	caffeine	HMDB0001847	alanine	HMDB0000161	GCST90200436	met-d-Ala	15:57044800-57544800	-0.0684883070588418	0.0484625302340406	0.157590501341044	1.0
MR-IVW	caffeine	HMDB0001847	glycine	HMDB0000123	GCST90200436	met-d-Gly	15:56384745-56884745	0.0744842188195911	0.045426279837791	0.10107329352871	1.0
MR-IVW	caffeine	HMDB0001847	glycine	HMDB0000123	GCST90200436	met-d-Gly	15:57044800-57544800	0.0814771965712156	0.0484838480606191	0.0928597138247865	1.0
MR-IVW	caffeine	HMDB0001847	acetate	HMDB0000042	GCST90200436	met-d-Acetate	15:56384745-56884745	0.0053849776365774	0.0454121960987512	0.905608121289924	1.0
MR-IVW	caffeine	HMDB0001847	acetate	HMDB0000042	GCST90200436	met-d-Acetate	15:57044800-57544800	0.0050627713288755	0.0484688456054647	0.916808964291902	1.0
MR-IVW	asparagine	HMDB0000168	phenylalanine	HMDB0000159	GCST90200452	M00064	11:61850353-62350353	0.0590869449696467	0.147717362424119	0.689156516779355	1.0
MR-IVW	asparagine	HMDB0000168	phenylalanine	HMDB0000159	GCST90200452	M00064	14:103842789-104825326	-0.144271994345926	0.133174148627008	0.278660494899242	1.0
MR-IVW	asparagine	HMDB0000168	tryptophan	HMDB0000929	GCST90200452	M00054	11:61850353-62350353	-0.0781973537503102	0.147706112639476	0.59651983872662	1.0
MR-IVW	asparagine	HMDB0000168	tryptophan	HMDB0000929	GCST90200452	M00054	14:103842789-104825326	-0.0443915714829858	0.133174714448957	0.738882680363527	1.0
MR-IVW	asparagine	HMDB0000168	adenosine	HMDB0000050	GCST90200452	M00555	11:61850353-62350353	-0.166271299239843	0.147796710435416	0.260589034273618	1.0
MR-IVW	asparagine	HMDB0000168	adenosine	HMDB0000050	GCST90200452	M00555	14:103842789-104825326	0.0166582756485102	0.133266205188087	0.900523550339779	1.0
MR-IVW	asparagine	HMDB0000168	adenosine 5'-monophosphate (amp)	HMDB0000045	GCST90200452	GCST90200356	2:211293055-211793055	0.194904713947011	0.180500820310959	0.280231428430337	1.0
MR-IVW	asparagine	HMDB0000168	adenosine 5'-monophosphate (amp)	HMDB0000045	GCST90200452	GCST90200356	7:97139584-97639584	0.109202205376184	0.171877873077381	0.525201692685515	1.0
MR-IVW	asparagine	HMDB0000168	adenosine 5'-monophosphate (amp)	HMDB0000045	GCST90200452	GCST90200356	11:61850353-62350353	-0.0744601780733435	0.138379263741199	0.590516512094636	1.0
MR-IVW	asparagine	HMDB0000168	adenosine 5'-monophosphate (amp)	HMDB0000045	GCST90200452	GCST90200356	14:103842789-104825326	-0.0118840109350107	0.0360953318930243	0.741974629007399	2.0
MR-IVW	asparagine	HMDB0000168	methionine	HMDB0000696	GCST90200452	M01302	11:61850353-62350353	0.269437211605556	0.147755890235304	0.0682232466455085	1.0
MR-IVW	asparagine	HMDB0000168	methionine	HMDB0000696	GCST90200452	M01302	14:103842789-104825326	0.115475876632984	0.13324139611498	0.386124674283811	1.0
MR-IVW	asparagine	HMDB0000168	5-oxoproline	HMDB0000267	GCST90200452	M01494	11:61850353-62350353	0.0706471040625842	0.147716672130859	0.632464543594739	1.0
MR-IVW	asparagine	HMDB0000168	5-oxoproline	HMDB0000267	GCST90200452	M01494	14:103842789-104825326	-0.0582675806606734	0.133183041510111	0.661748776081758	1.0
MR-IVW	asparagine	HMDB0000168	cysteinylglycine	HMDB0000078	GCST90200452	GCST90200364	2:211293055-211793055	-0.211818635109568	0.180542445111113	0.240701758812279	1.0
MR-IVW	asparagine	HMDB0000168	cysteinylglycine	HMDB0000078	GCST90200452	GCST90200364	7:97139584-97639584	0.0200565435249382	0.171923797818959	0.907129888916161	1.0
MR-IVW	asparagine	HMDB0000168	cysteinylglycine	HMDB0000078	GCST90200452	GCST90200364	11:61850353-62350353	0.121822587124166	0.138408864683514	0.378770131533104	1.0
MR-IVW	asparagine	HMDB0000168	cysteinylglycine	HMDB0000078	GCST90200452	GCST90200364	14:103842789-104825326	-0.0262393671495549	0.0361028620729728	0.467351758474283	2.0
MR-IVW	asparagine	HMDB0000168	glycochenodeoxycholate	HMDB0000637	GCST90200452	M32346	11:61850353-62350353	-0.0095962574760254	0.154911013541563	0.950605116276072	1.0
MR-IVW	asparagine	HMDB0000168	glycochenodeoxycholate	HMDB0000637	GCST90200452	M32346	14:103842789-104825326	-0.0795564907141111	0.139665839253661	0.568935288733454	1.0
MR-IVW	asparagine	HMDB0000168	valine	HMDB0000883	GCST90200452	GCST90200442	2:211293055-211793055	0.15515091260398	0.180187863971388	0.389210039943568	1.0
MR-IVW	asparagine	HMDB0000168	valine	HMDB0000883	GCST90200452	GCST90200442	7:97139584-97639584	0.100651330462931	0.1715760427526	0.557453496358604	1.0
MR-IVW	asparagine	HMDB0000168	valine	HMDB0000883	GCST90200452	GCST90200442	11:61850353-62350353	0.280269296261025	0.138103702495378	0.0424163548019961	1.0
MR-IVW	asparagine	HMDB0000168	valine	HMDB0000883	GCST90200452	GCST90200442	14:103842789-104825326	-0.0147355768154884	0.0506010373336154	0.770889978423547	2.0
MR-IVW	kynurenate	HMDB0000715	adenosine 5'-diphosphate (adp)	HMDB0001341	GCST90200454	GCST90200355	1:241463402-241963402	-0.199129050702966	0.0697328598418306	0.0042955794743714	1.0
MR-IVW	kynurenate	HMDB0000715	adenosine 5'-diphosphate (adp)	HMDB0001341	GCST90200454	GCST90200355	4:170711647-171211647	0.0870481537651548	0.177736177776708	0.624303406926143	1.0
MR-IVW	kynurenate	HMDB0000715	adenosine 5'-diphosphate (adp)	HMDB0001341	GCST90200454	GCST90200355	16:58517848-59017848	0.289424639244683	0.203410647586051	0.154777078468062	1.0
MR-IVW	asparagine	HMDB0000168	glutamine	HMDB0000641	GCST90200452	M00053	11:61850353-62350353	0.0811445203950387	0.147535491627344	0.582319373576695	1.0
MR-IVW	asparagine	HMDB0000168	glutamine	HMDB0000641	GCST90200452	M00053	14:103842789-104825326	-0.110846511422663	0.133015813707195	0.404656761927285	1.0
MR-IVW	asparagine	HMDB0000168	citrate	HMDB0000094	GCST90200452	M01564	11:61850353-62350353	0.0820086354476035	0.147615543805688	0.578514721507949	1.0
MR-IVW	asparagine	HMDB0000168	citrate	HMDB0000094	GCST90200452	M01564	14:103842789-104825326	-0.0887268654432304	0.133090298164847	0.50498507509385	1.0
MR-IVW	asparagine	HMDB0000168	choline phosphate	HMDB0001565	GCST90200452	GCST90200363	2:211293055-211793055	0.274669066440799	0.180192428936267	0.127431366383932	1.0
MR-IVW	asparagine	HMDB0000168	choline phosphate	HMDB0001565	GCST90200452	GCST90200363	7:97139584-97639584	0.317727302810095	0.171564752169205	0.0640347107006918	1.0
MR-IVW	asparagine	HMDB0000168	choline phosphate	HMDB0001565	GCST90200452	GCST90200363	11:61850353-62350353	0.0050223682881861	0.13815492444584	0.971000761133851	1.0
MR-IVW	asparagine	HMDB0000168	choline phosphate	HMDB0001565	GCST90200452	GCST90200363	14:103842789-104825326	-0.0410414535405458	0.0751509120361463	0.584983110160295	2.0
MR-IVW	asparagine	HMDB0000168	phenylpyruvate	HMDB0000205	GCST90200452	GCST90200365	2:211293055-211793055	0.321370860813584	0.180226783729062	0.0745623664118271	1.0
MR-IVW	asparagine	HMDB0000168	phenylpyruvate	HMDB0000205	GCST90200452	GCST90200365	7:97139584-97639584	-0.0408981488941344	0.1716414806056	0.811666567080195	1.0
MR-IVW	asparagine	HMDB0000168	phenylpyruvate	HMDB0000205	GCST90200452	GCST90200365	11:61850353-62350353	-0.136727859683578	0.138180251983531	0.32242387719311	1.0
MR-IVW	asparagine	HMDB0000168	phenylpyruvate	HMDB0000205	GCST90200452	GCST90200365	14:103842789-104825326	-0.0095640215559721	0.0520592193319655	0.85423761241016	2.0
MR-IVW	asparagine	HMDB0000168	ornithine	HMDB0000214	GCST90200452	M01493	11:61850353-62350353	0.187400410902356	0.148177069085583	0.20597678051693	1.0
MR-IVW	asparagine	HMDB0000168	ornithine	HMDB0000214	GCST90200452	M01493	14:103842789-104825326	-0.128259837821304	0.133603997730525	0.337055214933675	1.0
MR-IVW	asparagine	HMDB0000168	choline	HMDB0000097	GCST90200452	M15506	11:61850353-62350353	0.155206598032649	0.148151752667529	0.294814158063055	1.0
MR-IVW	asparagine	HMDB0000168	choline	HMDB0000097	GCST90200452	M15506	14:103842789-104825326	-0.115767721824305	0.133578140566506	0.386124674283817	1.0
MR-IVW	asparagine	HMDB0000168	theobromine	HMDB0002825	GCST90200452	M18392	11:61850353-62350353	-0.125142303477728	0.148034188260239	0.397909410228383	1.0
MR-IVW	asparagine	HMDB0000168	theobromine	HMDB0002825	GCST90200452	M18392	14:103842789-104825326	0.0977531179091421	0.133470603299022	0.463927896450355	1.0
MR-IVW	asparagine	HMDB0000168	cystine	HMDB0000192	GCST90200452	M31454	11:61850353-62350353	0.237076736747983	0.284492084097581	0.404656761927288	1.0
MR-IVW	asparagine	HMDB0000168	cystine	HMDB0000192	GCST90200452	M31454	14:103842789-104825326	0.118399298505955	0.256531813429569	0.64441233376981	1.0
MR-IVW	asparagine	HMDB0000168	orotidine	HMDB0000788	GCST90200452	GCST90200681	2:211293055-211793055	-0.302680355688588	0.182731243410165	0.0976360521991047	1.0
MR-IVW	asparagine	HMDB0000168	orotidine	HMDB0000788	GCST90200452	GCST90200681	7:97139584-97639584	-0.249190608007571	0.174001189960311	0.152109442398413	1.0
MR-IVW	asparagine	HMDB0000168	orotidine	HMDB0000788	GCST90200452	GCST90200681	11:61850353-62350353	-0.145724176127643	0.140096243023732	0.298260041309432	1.0
MR-IVW	asparagine	HMDB0000168	orotidine	HMDB0000788	GCST90200452	GCST90200681	14:103842789-104825326	0.006085245540382	0.036777736761017	0.868581905193147	2.0
MR-IVW	asparagine	HMDB0000168	dihydroorotate	HMDB03349	GCST90200452	GCST90200444	2:211293055-211793055	0.448651960458655	0.180698808722191	0.0130328014520778	1.0
MR-IVW	asparagine	HMDB0000168	dihydroorotate	HMDB03349	GCST90200452	GCST90200444	7:97139584-97639584	-0.0465070977124312	0.172122359867268	0.787008019215969	1.0
MR-IVW	asparagine	HMDB0000168	dihydroorotate	HMDB03349	GCST90200452	GCST90200444	11:61850353-62350353	0.236393192034937	0.138551149597258	0.0879745825299302	1.0
MR-IVW	asparagine	HMDB0000168	dihydroorotate	HMDB03349	GCST90200452	GCST90200444	14:103842789-104825326	-0.0153171873156965	0.0361455116918093	0.671737517428424	2.0
MR-IVW	alpha-ketoglutarate	HMDB0000208	1,7-dimethylurate	HMDB0011103	GCST90200455	M34400	20:44931392-45517926	-0.0573388552237084	0.12095131007837	0.635453129332682	2.0
MR-IVW	alpha-ketoglutarate	HMDB0000208	histidine	HMDB0000177	GCST90200455	bioa_009	20:44931392-45517926	-0.0131914962211226	0.0371515043252143	0.722534900786514	2.0
MR-IVW	alpha-ketoglutarate	HMDB0000208	creatinine	HMDB0000562	GCST90200455	bioa_026	20:44931392-45517926	0.0154976373186911	0.0314101163654156	0.621732548494895	2.0
MR-IVW	alpha-ketoglutarate	HMDB0000208	citrulline	HMDB0000904	GCST90200455	bioa_005	20:44931392-45517926	-0.0878667748370351	0.0518644142817251	0.0902343020304139	2.0
MR-IVW	alpha-ketoglutarate	HMDB0000208	valine	HMDB0000883	GCST90200455	bioa_022	20:44931392-45517926	-0.0182965167324015	0.0344364568286791	0.595202309834603	2.0
MR-IVW	alpha-ketoglutarate	HMDB0000208	alanine	HMDB0000161	GCST90200455	met-d-Ala	20:44931392-45517926	0.0139450276978597	0.0209393040823724	0.505427853508803	3.0
MR-IVW	alpha-ketoglutarate	HMDB0000208	acetate	HMDB0000042	GCST90200455	met-d-Acetate	20:44931392-45517926	-0.0302988099042191	0.0209417997770759	0.147950084121913	3.0
MR-IVW	alpha-ketoglutarate	HMDB0000208	acetone	HMDB0001659	GCST90200455	met-d-Acetone	20:44931392-45517926	-0.0202917282517457	0.0209392066245547	0.332506183492536	3.0
MR-IVW	alpha-ketoglutarate	HMDB0000208	glycine	HMDB0000123	GCST90200455	met-d-Gly	20:44931392-45517926	0.0303431204911205	0.0209485294740754	0.147488265063262	3.0
MR-IVW	alpha-ketoglutarate	HMDB0000208	valine	HMDB0000883	GCST90200455	met-d-Val	20:44931392-45517926	0.0180864845638755	0.0220696071987316	0.412489794053555	3.0
MR-IVW	5-acetylamino-6-formylamino-3-methyluracil	HMDB0011105	n-acetylaspartate (naa)	HMDB0000812	GCST90200680	GCST90199665	8:17743764-18765840	0.006052026520186	0.0291488549172023	0.83552190260945	7.0
MR-IVW	5-acetylamino-6-formylamino-3-methyluracil	HMDB0011105	docosapentaenoate (n6 dpa; 22:5n6)	HMDB0001976	GCST90200680	GCST90199796	8:17743764-18765840	-0.0157913484572048	0.0250676778595288	0.528728217064601	7.0
MR-IVW	5-acetylamino-6-formylamino-3-methyluracil	HMDB0011105	n-palmitoyl-sphinganine (d18:0/16:0)	HMDB11760	GCST90200680	GCST90200064	8:17743764-18765840	0.0034885227290526	0.0240279083650662	0.884563794930763	7.0
MR-IVW	5-acetylamino-6-formylamino-3-methyluracil	HMDB0011105	2-hydroxyglutarate	HMDB0059655	GCST90200680	GCST90199865	8:17743764-18765840	-0.0127479969973375	0.0399421277539339	0.749603905862628	7.0
MR-IVW	5-acetylamino-6-formylamino-3-methyluracil	HMDB0011105	thyroxine	HMDB0000248	GCST90200680	GCST90200293	8:17743764-18765840	0.0002133431259456	0.0318111545137092	0.994648986718292	7.0
MR-IVW	5-acetylamino-6-formylamino-3-methyluracil	HMDB0011105	docosahexaenoate (dha; 22:6n3)	HMDB0002183	GCST90200680	GCST90199651	8:17743764-18765840	-0.0225654405931062	0.0313757262434635	0.472017340506583	7.0
MR-IVW	5-acetylamino-6-formylamino-3-methyluracil	HMDB0011105	glycerophosphoethanolamine	HMDB0000114	GCST90200680	GCST90199808	8:17743764-18765840	0.0373781892901529	0.0239926262598388	0.119256195914039	7.0
MR-IVW	5-acetylamino-6-formylamino-3-methyluracil	HMDB0011105	sarcosine	HMDB0000271	GCST90200680	GCST90200291	8:17743764-18765840	-0.0183934138850461	0.0240052353205612	0.443542374683955	7.0
MR-IVW	5-acetylamino-6-formylamino-3-methyluracil	HMDB0011105	n-acetylglucosaminylasparagine	HMDB0000489	GCST90200680	GCST90200316	8:17743764-18765840	0.0062156661884888	0.0241220020656224	0.796656804108945	7.0
MR-IVW	5-acetylamino-6-formylamino-3-methyluracil	HMDB0011105	acetoacetate	HMDB0000060	GCST90200680	GCST90200318	8:17743764-18765840	-0.0135867736788688	0.0262386694007764	0.604587429226266	7.0
MR-IVW	5-acetylamino-6-formylamino-3-methyluracil	HMDB0011105	4-hydroxyphenylpyruvate	HMDB0000707	GCST90200680	GCST90200300	8:17743764-18765840	-0.0152905652181689	0.0246274527683707	0.534681992063138	7.0
MR-IVW	5-acetylamino-6-formylamino-3-methyluracil	HMDB0011105	5,6-dihydrothymine	HMDB0000079	GCST90200680	GCST90200339	8:17743764-18765840	-0.0086555321889348	0.0240112643242135	0.718489716757887	7.0
MR-IVW	5-acetylamino-6-formylamino-3-methyluracil	HMDB0011105	adenosine 5'-diphosphate (adp)	HMDB0001341	GCST90200680	GCST90200355	8:17743764-18765840	-0.0178072780494484	0.0368129554000435	0.628582374914714	7.0
MR-IVW	5-acetylamino-6-formylamino-3-methyluracil	HMDB0011105	eicosapentaenoate (epa; 20:5n3)	HMDB0001999	GCST90200680	GCST90200349	8:17743764-18765840	-0.0018124215869893	0.0397619070113364	0.963643529604442	7.0
MR-IVW	5-acetylamino-6-formylamino-3-methyluracil	HMDB0011105	n-stearoyl-sphingosine (d18:1/18:0)*	HMDB0004950	GCST90200680	GCST90200341	8:17743764-18765840	0.0128133554444966	0.0239606591911265	0.592811400252093	7.0
MR-IVW	5-acetylamino-6-formylamino-3-methyluracil	HMDB0011105	orotate	HMDB0000226	GCST90200680	GCST90200392	8:17743764-18765840	-0.0188337692927032	0.0285825504452945	0.509943656156504	7.0
MR-IVW	5-acetylamino-6-formylamino-3-methyluracil	HMDB0011105	hypotaurine	HMDB0000965	GCST90200680	GCST90200379	8:17743764-18765840	-0.0335758152670106	0.0240195499094462	0.162157022773728	7.0
MR-IVW	n-acetyl-aspartyl-glutamate (naag)	HMDB0001067	docosahexaenoate (dha; 22:6n3)	HMDB0002183	GCST90200684	M19323	11:45663099-50986366	0.0273338592182525	0.0345028479525039	0.428232188961827	3.0
MR-IVW	n-acetyl-aspartyl-glutamate (naag)	HMDB0001067	docosahexaenoate (dha; 22:6n3)	HMDB0002183	GCST90200684	M19323	11:54602007-58367668	0.032780335672485	0.0339339293909102	0.334041823440454	3.0
MR-IVW	n-acetyl-aspartyl-glutamate (naag)	HMDB0001067	histidine	HMDB0000177	GCST90200684	M00059	11:45663099-50986366	0.033701562649331	0.0264736037713084	0.20300912770747	3.0
MR-IVW	n-acetyl-aspartyl-glutamate (naag)	HMDB0001067	histidine	HMDB0000177	GCST90200684	M00059	11:54602007-58367668	-0.0136066153514117	0.0339675192791147	0.688731400408485	3.0
MR-IVW	n-acetyl-aspartyl-glutamate (naag)	HMDB0001067	uridine	HMDB0000296	GCST90200684	M00606	11:45663099-50986366	0.0316589737231781	0.0264762386034416	0.231793964799937	3.0
MR-IVW	n-acetyl-aspartyl-glutamate (naag)	HMDB0001067	uridine	HMDB0000296	GCST90200684	M00606	11:54602007-58367668	0.0507920816736921	0.0437711464698115	0.245885584106039	3.0
MR-IVW	n-acetyl-aspartyl-glutamate (naag)	HMDB0001067	alpha-tocopherol	HMDB0001893	GCST90200684	M01561	11:45663099-50986366	-0.0059224348121878	0.0266186922959786	0.823931229964884	3.0
MR-IVW	n-acetyl-aspartyl-glutamate (naag)	HMDB0001067	alpha-tocopherol	HMDB0001893	GCST90200684	M01561	11:54602007-58367668	0.0215761533147772	0.0572498371495903	0.706264931029139	3.0
MR-IVW	n-acetyl-aspartyl-glutamate (naag)	HMDB0001067	paraxanthine	HMDB0001860	GCST90200684	M18254	11:45663099-50986366	-0.0270273438720529	0.0394768106478323	0.493572074976059	3.0
MR-IVW	n-acetyl-aspartyl-glutamate (naag)	HMDB0001067	paraxanthine	HMDB0001860	GCST90200684	M18254	11:54602007-58367668	0.0070358944292357	0.0346424612048265	0.839056633509531	3.0
MR-IVW	n-acetyl-aspartyl-glutamate (naag)	HMDB0001067	glutamate	HMDB0000148	GCST90200684	bioa_007	11:45663099-50986366	-0.0244923925968379	0.0129725282996688	0.0590232684637403	3.0
MR-IVW	n-acetyl-aspartyl-glutamate (naag)	HMDB0001067	glutamate	HMDB0000148	GCST90200684	bioa_007	11:54602007-58367668	-0.0048086879682926	0.0165811840871499	0.771809566782925	3.0
MR-IVW	bilirubin (z,z)	HMDB0000054	phenylalanine	HMDB0000159	GCST90200704	M00064	2:233988949-235124783	-0.0157337269324015	0.0268007964182494	0.55716212307799	2.0
MR-IVW	bilirubin (z,z)	HMDB0000054	phenylalanine	HMDB0000159	GCST90200704	M00064	12:21093886-21593886	-0.0601016565100198	0.154547116740054	0.697358341877482	1.0
MR-IVW	bilirubin (z,z)	HMDB0000054	glycerol	HMDB0000131	GCST90200704	M15122	2:233988949-235124783	-0.0172399677374417	0.02965235602574	0.560968899050132	2.0
MR-IVW	bilirubin (z,z)	HMDB0000054	glycerol	HMDB0000131	GCST90200704	M15122	12:21093886-21593886	-0.0702579790319306	0.154567553870249	0.649436283726759	1.0
MR-IVW	n-acetyl-aspartyl-glutamate (naag)	HMDB0001067	phenylalanine	HMDB0000159	GCST90200684	bioa_016	11:45663099-50986366	0.0061422350004046	0.015099963781328	0.684175816716467	3.0
MR-IVW	n-acetyl-aspartyl-glutamate (naag)	HMDB0001067	phenylalanine	HMDB0000159	GCST90200684	bioa_016	11:54602007-58367668	0.014137880433106	0.0123900587489795	0.253842268770042	3.0
MR-IVW	bilirubin (z,z)	HMDB0000054	serotonin (5ht)	HMDB0000259	GCST90200704	M02342	2:233988949-235124783	0.0934624671825413	0.0301816558352864	0.0019571113000926	2.0
MR-IVW	bilirubin (z,z)	HMDB0000054	serotonin (5ht)	HMDB0000259	GCST90200704	M02342	12:21093886-21593886	-0.131581672254326	0.174152213277785	0.449915711545701	1.0
MR-IVW	bilirubin (z,z)	HMDB0000054	hippurate	HMDB0000714	GCST90200704	GCST90199624	2:233988949-235124783	-0.0175169385714631	0.023391623552465	0.453944494282863	7.0
MR-IVW	bilirubin (z,z)	HMDB0000054	hippurate	HMDB0000714	GCST90200704	GCST90199624	12:21093886-21593886	0.0108786591968281	0.136260992705584	0.93636695297738	1.0
MR-IVW	bilirubin (z,z)	HMDB0000054	glutamine	HMDB0000641	GCST90200704	M00053	2:233988949-235124783	-0.0083437154110383	0.0305965540118844	0.785082951984619	2.0
MR-IVW	bilirubin (z,z)	HMDB0000054	glutamine	HMDB0000641	GCST90200704	M00053	12:21093886-21593886	0.0514529162455598	0.154358748736681	0.738882680363529	1.0
MR-IVW	bilirubin (z,z)	HMDB0000054	methionine	HMDB0000696	GCST90200704	M01302	2:233988949-235124783	-0.0174910197350652	0.0268134719537005	0.514193420526566	2.0
MR-IVW	bilirubin (z,z)	HMDB0000054	methionine	HMDB0000696	GCST90200704	M01302	12:21093886-21593886	-0.357434039835345	0.154566071280149	0.0207501453161162	1.0
MR-IVW	bilirubin (z,z)	HMDB0000054	urea	HMDB0000294	GCST90200704	M01670	2:233988949-235124783	-0.0286188167355588	0.0268098952985269	0.285758680516259	2.0
MR-IVW	bilirubin (z,z)	HMDB0000054	urea	HMDB0000294	GCST90200704	M01670	12:21093886-21593886	-0.169092882687559	0.154599207028625	0.274064638609821	1.0
MR-IVW	bilirubin (z,z)	HMDB0000054	glycerol 3-phosphate	HMDB0000126	GCST90200704	GCST90199638	2:233988949-235124783	0.0032164079465749	0.0234764939887896	0.891026476377133	7.0
MR-IVW	bilirubin (z,z)	HMDB0000054	glycerol 3-phosphate	HMDB0000126	GCST90200704	GCST90199638	12:21093886-21593886	0.257365464690455	0.136720780518796	0.0597794758893703	1.0
MR-IVW	glycine	HMDB0000123	methionine	HMDB0000696	GCST90200707	M01302	1:75967169-76467169	-0.124434217325414	0.186651325988121	0.504985075093846	1.0
MR-IVW	glycine	HMDB0000123	methionine	HMDB0000696	GCST90200707	M01302	2:211036896-212058697	-0.0612619158968113	0.0398112755771352	0.1238511360816	4.0
MR-IVW	glycine	HMDB0000123	methionine	HMDB0000696	GCST90200707	M01302	3:125659669-126159669	-0.0548122111648322	0.191842739076913	0.775096962195986	1.0
MR-IVW	glycine	HMDB0000123	methionine	HMDB0000696	GCST90200707	M01302	9:6290540-6790540	-0.145917934268473	0.156340643859079	0.350647889704461	1.0
MR-IVW	glycine	HMDB0000123	eicosapentaenoate (epa; 20:5n3)	HMDB0001999	GCST90200707	M18467	1:75967169-76467169	0.0258893314170907	0.186403186203057	0.889537951249031	1.0
MR-IVW	glycine	HMDB0000123	eicosapentaenoate (epa; 20:5n3)	HMDB0001999	GCST90200707	M18467	2:211036896-212058697	0.0149901354881515	0.0603324131523114	0.803779231835657	4.0
MR-IVW	glycine	HMDB0000123	eicosapentaenoate (epa; 20:5n3)	HMDB0001999	GCST90200707	M18467	3:125659669-126159669	0.0054738059311778	0.191583207591258	0.977206399475103	1.0
MR-IVW	glycine	HMDB0000123	eicosapentaenoate (epa; 20:5n3)	HMDB0001999	GCST90200707	M18467	9:6290540-6790540	0.0043371535968908	0.156137529488084	0.977839389887042	1.0
MR-IVW	bilirubin (z,z)	HMDB0000054	phenylethylamine	HMDB0012275	GCST90200704	bioa_015	2:233988949-235124783	-0.0162346567216065	0.0236931250099244	0.49321432951667	5.0
MR-IVW	bilirubin (z,z)	HMDB0000054	phenylethylamine	HMDB0012275	GCST90200704	bioa_015	12:21093886-21593886	0.20605374072647	0.135919354041206	0.129519352406306	1.0
MR-IVW	bilirubin (z,z)	HMDB0000054	3-aminoisobutyrate	HMDB0002166	GCST90200704	GCST90200310	2:233988949-235124783	-0.040318098208258	0.0257111470789756	0.116853726518747	7.0
MR-IVW	bilirubin (z,z)	HMDB0000054	3-aminoisobutyrate	HMDB0002166	GCST90200704	GCST90200310	12:21093886-21593886	-0.0696773560761036	0.136217666633436	0.608990609395676	1.0
MR-IVW	n-acetyl-aspartyl-glutamate (naag)	HMDB0001067	cholesterol	HMDB0000067	GCST90200684	GCST90200368	11:45663099-50986366	-0.044938369170654	0.0207371204058844	0.0302310697803318	10.0
MR-IVW	n-acetyl-aspartyl-glutamate (naag)	HMDB0001067	cholesterol	HMDB0000067	GCST90200684	GCST90200368	11:54602007-58367668	-0.0620017358736178	0.0255490157456436	0.0152336621077147	11.0
MR-IVW	n-acetyl-aspartyl-glutamate (naag)	HMDB0001067	dehydroepiandrosterone sulfate (dhea-s)	HMDB0001032	GCST90200684	GCST90199673	11:45663099-50986366	0.0086695374817368	0.0212933739650839	0.683899882180938	10.0
MR-IVW	n-acetyl-aspartyl-glutamate (naag)	HMDB0001067	dehydroepiandrosterone sulfate (dhea-s)	HMDB0001032	GCST90200684	GCST90199673	11:54602007-58367668	0.0047868626019306	0.0255977202416732	0.851657909436799	11.0
MR-IVW	glycine	HMDB0000123	4-acetamidobutanoate	HMDB0003681	GCST90200707	M01558	1:75967169-76467169	0.0220106377037225	0.198095739333511	0.911528237909381	1.0
MR-IVW	glycine	HMDB0000123	4-acetamidobutanoate	HMDB0003681	GCST90200707	M01558	2:211036896-212058697	-0.0710660512308569	0.0584922760302309	0.224379551009687	4.0
MR-IVW	glycine	HMDB0000123	4-acetamidobutanoate	HMDB0003681	GCST90200707	M01558	3:125659669-126159669	-0.158348700385721	0.203591186210212	0.436700030722757	1.0
MR-IVW	glycine	HMDB0000123	4-acetamidobutanoate	HMDB0003681	GCST90200707	M01558	9:6290540-6790540	0.147485779587055	0.165921502035437	0.374062797490884	1.0
MR-IVW	n-acetyl-aspartyl-glutamate (naag)	HMDB0001067	myo-inositol	HMDB0000211	GCST90200684	GCST90200401	11:45663099-50986366	0.0010067305751898	0.020823140308365	0.96143991931107	10.0
MR-IVW	n-acetyl-aspartyl-glutamate (naag)	HMDB0001067	myo-inositol	HMDB0000211	GCST90200684	GCST90200401	11:54602007-58367668	0.0084418927578751	0.0318507075308475	0.790974264427193	11.0
MR-IVW	bilirubin (z,z)	HMDB0000054	n-acetyl-aspartyl-glutamate (naag)	HMDB0001067	GCST90200704	GCST90200684	2:233988949-235124783	0.0091555560321255	0.0242199238965605	0.70541756462723	7.0
MR-IVW	bilirubin (z,z)	HMDB0000054	n-acetyl-aspartyl-glutamate (naag)	HMDB0001067	GCST90200704	GCST90200684	12:21093886-21593886	0.0422662011275031	0.141082416206335	0.764493589491921	1.0
MR-IVW	n-acetyl-aspartyl-glutamate (naag)	HMDB0001067	tyrosine	HMDB0000158	GCST90200684	GCST90200427	11:45663099-50986366	0.0149941799036537	0.0207483732137272	0.469884041951598	10.0
MR-IVW	n-acetyl-aspartyl-glutamate (naag)	HMDB0001067	tyrosine	HMDB0000158	GCST90200684	GCST90200427	11:54602007-58367668	0.0074686298400085	0.0255603499346799	0.770136834683322	11.0
MR-IVW	n-acetyl-aspartyl-glutamate (naag)	HMDB0001067	pyruvate	HMDB0000243	GCST90200684	GCST90200430	11:45663099-50986366	-0.0346692463242201	0.0217880579899403	0.11156365957318	10.0
MR-IVW	n-acetyl-aspartyl-glutamate (naag)	HMDB0001067	pyruvate	HMDB0000243	GCST90200684	GCST90200430	11:54602007-58367668	-0.0203156722827808	0.0262354167181002	0.438717593259654	11.0
MR-IVW	bilirubin (z,z)	HMDB0000054	1-methylnicotinamide	HMDB0000699	GCST90200704	GCST90200406	2:233988949-235124783	0.0165372814478817	0.0340932515591194	0.627633600973044	7.0
MR-IVW	bilirubin (z,z)	HMDB0000054	1-methylnicotinamide	HMDB0000699	GCST90200704	GCST90200406	12:21093886-21593886	0.0545089815951669	0.136807388575728	0.690308863850832	1.0
MR-IVW	glycine	HMDB0000123	hypoxanthine	HMDB0000157	GCST90200707	M03127	1:75967169-76467169	0.0662195911484682	0.192036814330559	0.73022399282529	1.0
MR-IVW	glycine	HMDB0000123	hypoxanthine	HMDB0000157	GCST90200707	M03127	2:211036896-212058697	0.0230217759233654	0.0409600637716586	0.574079090962629	4.0
MR-IVW	glycine	HMDB0000123	hypoxanthine	HMDB0000157	GCST90200707	M03127	3:125659669-126159669	0.0575673070384184	0.197373624131721	0.770541497710554	1.0
MR-IVW	glycine	HMDB0000123	hypoxanthine	HMDB0000157	GCST90200707	M03127	9:6290540-6790540	-0.0482569731551354	0.160856577183787	0.764177155622099	1.0
MR-IVW	n-acetyl-aspartyl-glutamate (naag)	HMDB0001067	glycerol	HMDB0000131	GCST90200684	GCST90200325	11:45663099-50986366	0.0094511549522431	0.020706957809461	0.648085025917318	10.0
MR-IVW	n-acetyl-aspartyl-glutamate (naag)	HMDB0001067	glycerol	HMDB0000131	GCST90200684	GCST90200325	11:54602007-58367668	0.012542340495675	0.025509570450324	0.622951263810398	11.0
MR-IVW	glycine	HMDB0000123	cysteine	HMDB0000574	GCST90200707	GCST90200439	1:75967169-76467169	0.298810358309197	0.177539447609692	0.0923625876406686	1.0
MR-IVW	glycine	HMDB0000123	cysteine	HMDB0000574	GCST90200707	GCST90200439	2:211036896-212058697	0.067982397594933	0.0278909231548831	0.0147917481361953	2.0
MR-IVW	glycine	HMDB0000123	cysteine	HMDB0000574	GCST90200707	GCST90200439	3:125659669-126159669	0.116889248583728	0.181410162058919	0.519357038460705	1.0
MR-IVW	glycine	HMDB0000123	cysteine	HMDB0000574	GCST90200707	GCST90200439	9:6290540-6790540	0.0635620641452233	0.137957344405567	0.644987247897781	1.0
MR-IVW	glycine	HMDB0000123	kynurenate	HMDB0000715	GCST90200707	GCST90200454	1:75967169-76467169	0.146107628839843	0.177293201751354	0.409881774691123	1.0
MR-IVW	glycine	HMDB0000123	kynurenate	HMDB0000715	GCST90200707	GCST90200454	2:211036896-212058697	-0.134630494296904	0.0278198430147073	1.30251814333623e-06	2.0
MR-IVW	glycine	HMDB0000123	kynurenate	HMDB0000715	GCST90200707	GCST90200454	3:125659669-126159669	-0.11027523809011	0.181135292256224	0.542656749511866	1.0
MR-IVW	glycine	HMDB0000123	kynurenate	HMDB0000715	GCST90200707	GCST90200454	9:6290540-6790540	-0.0471865133303294	0.137748729707553	0.731933275771842	1.0
MR-IVW	glycine	HMDB0000123	phenylalanine	HMDB0000159	GCST90200707	GCST90200396	1:75967169-76467169	0.146400177240366	0.177433176209075	0.409314616400711	1.0
MR-IVW	glycine	HMDB0000123	phenylalanine	HMDB0000159	GCST90200707	GCST90200396	2:211036896-212058697	-0.0857159190234038	0.0278652790291747	0.0020973925193068	2.0
MR-IVW	glycine	HMDB0000123	phenylalanine	HMDB0000159	GCST90200707	GCST90200396	3:125659669-126159669	0.0482225432141325	0.181281626948705	0.79023228230248	1.0
MR-IVW	glycine	HMDB0000123	phenylalanine	HMDB0000159	GCST90200707	GCST90200396	9:6290540-6790540	0.211262702492252	0.137838812534861	0.125354877987294	1.0
MR-IVW	n-acetyl-aspartyl-glutamate (naag)	HMDB0001067	creatine	HMDB0000064	GCST90200684	GCST90200323	11:45663099-50986366	0.0115933883267617	0.0207072902211104	0.575568186928241	10.0
MR-IVW	n-acetyl-aspartyl-glutamate (naag)	HMDB0001067	creatine	HMDB0000064	GCST90200684	GCST90200323	11:54602007-58367668	0.0286399852419993	0.0255084098486595	0.261536723232457	11.0
MR-IVW	glycine	HMDB0000123	dihydroorotate	HMDB03349	GCST90200707	GCST90200444	1:75967169-76467169	0.389116731236192	0.17774545442777	0.0285837853332224	1.0
MR-IVW	glycine	HMDB0000123	dihydroorotate	HMDB03349	GCST90200707	GCST90200444	2:211036896-212058697	-0.0783908127760018	0.0279228876752236	0.0049942639776597	2.0
MR-IVW	glycine	HMDB0000123	dihydroorotate	HMDB03349	GCST90200707	GCST90200444	3:125659669-126159669	0.0310954954504043	0.181646713102749	0.864076990666552	1.0
MR-IVW	glycine	HMDB0000123	dihydroorotate	HMDB03349	GCST90200707	GCST90200444	9:6290540-6790540	-0.188129906288984	0.138120142816795	0.17317441643186	1.0
MR-IVW	n-acetyl-aspartyl-glutamate (naag)	HMDB0001067	paraxanthine	HMDB0001860	GCST90200684	GCST90199654	11:45663099-50986366	-0.0170165537691083	0.0212866949100943	0.424059331256106	10.0
MR-IVW	n-acetyl-aspartyl-glutamate (naag)	HMDB0001067	paraxanthine	HMDB0001860	GCST90200684	GCST90199654	11:54602007-58367668	-0.0268854994032084	0.0262198193866876	0.305179945822188	11.0
MR-IVW	glycine	HMDB0000123	spermidine	HMDB0001257	GCST90200707	GCST90200423	1:75967169-76467169	0.157467138726256	0.187756324728265	0.401649908021066	1.0
MR-IVW	glycine	HMDB0000123	spermidine	HMDB0001257	GCST90200707	GCST90200423	2:211036896-212058697	0.0517702591379689	0.0294971836240097	0.0792436412798998	2.0
MR-IVW	glycine	HMDB0000123	spermidine	HMDB0001257	GCST90200707	GCST90200423	3:125659669-126159669	-0.0685227134552672	0.191829084728321	0.720936761657922	1.0
MR-IVW	glycine	HMDB0000123	spermidine	HMDB0001257	GCST90200707	GCST90200423	9:6290540-6790540	0.0040807522985406	0.145880100768486	0.977683421854154	1.0
MR-IVW	n-acetyl-aspartyl-glutamate (naag)	HMDB0001067	n-palmitoyl-sphinganine (d18:0/16:0)	HMDB11760	GCST90200684	GCST90200064	11:45663099-50986366	-0.0245780814760765	0.0208040936199014	0.237441467058693	10.0
MR-IVW	n-acetyl-aspartyl-glutamate (naag)	HMDB0001067	n-palmitoyl-sphinganine (d18:0/16:0)	HMDB11760	GCST90200684	GCST90200064	11:54602007-58367668	-0.0314283442278054	0.0278084607610833	0.25840374792867	11.0
MR-IVW	n-acetyl-aspartyl-glutamate (naag)	HMDB0001067	orotate	HMDB0000226	GCST90200684	GCST90200392	11:45663099-50986366	-0.0001820570404543	0.0247608429072291	0.994133511791283	10.0
MR-IVW	n-acetyl-aspartyl-glutamate (naag)	HMDB0001067	orotate	HMDB0000226	GCST90200684	GCST90200392	11:54602007-58367668	-0.0038295205032907	0.0257539141655583	0.881793012653725	11.0
MR-IVW	n-acetyl-aspartyl-glutamate (naag)	HMDB0001067	n-acetylaspartate (naa)	HMDB0000812	GCST90200684	GCST90199665	11:45663099-50986366	0.0175821140048675	0.0257292788504984	0.494385429056209	10.0
MR-IVW	n-acetyl-aspartyl-glutamate (naag)	HMDB0001067	n-acetylaspartate (naa)	HMDB0000812	GCST90200684	GCST90199665	11:54602007-58367668	-0.0144272361505936	0.0257230853642935	0.574888037451769	11.0
MR-IVW	glycine	HMDB0000123	5-oxoproline	HMDB0000267	GCST90200707	M01494	1:75967169-76467169	0.10494230680354	0.186564100984073	0.573775403632734	1.0
MR-IVW	glycine	HMDB0000123	5-oxoproline	HMDB0000267	GCST90200707	M01494	2:211036896-212058697	-0.0379343034930133	0.0397935603745014	0.340449517164577	4.0
MR-IVW	glycine	HMDB0000123	5-oxoproline	HMDB0000267	GCST90200707	M01494	3:125659669-126159669	-0.408945433561451	0.191693171981931	0.0328973916454911	1.0
MR-IVW	glycine	HMDB0000123	5-oxoproline	HMDB0000267	GCST90200707	M01494	9:6290540-6790540	-0.117202129579282	0.156269506105708	0.453254704753734	1.0
MR-IVW	glycine	HMDB0000123	urea	HMDB0000294	GCST90200707	M01670	1:75967169-76467169	0.171702839501585	0.186633521197375	0.357572759228744	1.0
MR-IVW	glycine	HMDB0000123	urea	HMDB0000294	GCST90200707	M01670	2:211036896-212058697	-0.0653133115083817	0.0469074847922642	0.16380562943587	4.0
MR-IVW	glycine	HMDB0000123	urea	HMDB0000294	GCST90200707	M01670	3:125659669-126159669	-0.0920773165736385	0.191827742861749	0.631227393032448	1.0
MR-IVW	glycine	HMDB0000123	urea	HMDB0000294	GCST90200707	M01670	9:6290540-6790540	0.125065971741639	0.15633246467705	0.423710797166796	1.0
MR-IVW	glycine	HMDB0000123	betaine	HMDB0000043	GCST90200707	M03141	1:75967169-76467169	-0.0233162341938946	0.186529873551168	0.90052355033978	1.0
MR-IVW	glycine	HMDB0000123	betaine	HMDB0000043	GCST90200707	M03141	2:211036896-212058697	-0.297106721307183	0.0396729767386847	6.94563541932067e-14	4.0
MR-IVW	glycine	HMDB0000123	betaine	HMDB0000043	GCST90200707	M03141	3:125659669-126159669	-0.463123545439888	0.19163732914754	0.0156633536428978	1.0
MR-IVW	glycine	HMDB0000123	betaine	HMDB0000043	GCST90200707	M03141	9:6290540-6790540	-0.377438956798021	0.156181637295733	0.0156633536428978	1.0
MR-IVW	glycine	HMDB0000123	serotonin (5ht)	HMDB0000259	GCST90200707	M02342	1:75967169-76467169	0.260003598536463	0.21021567541246	0.216145706992311	1.0
MR-IVW	glycine	HMDB0000123	serotonin (5ht)	HMDB0000259	GCST90200707	M02342	2:211036896-212058697	-0.0523114451153952	0.0456729079700492	0.25206438314666	4.0
MR-IVW	glycine	HMDB0000123	serotonin (5ht)	HMDB0000259	GCST90200707	M02342	3:125659669-126159669	0.182311099088631	0.216072413734673	0.398809120942744	1.0
MR-IVW	glycine	HMDB0000123	serotonin (5ht)	HMDB0000259	GCST90200707	M02342	9:6290540-6790540	0.250213266831409	0.176076002585066	0.155301459227123	1.0
MR-IVW	glycine	HMDB0000123	serine	HMDB0000187	GCST90200707	GCST90200415	1:75967169-76467169	0.303421601345083	0.176947218673446	0.0863896643734238	1.0
MR-IVW	glycine	HMDB0000123	serine	HMDB0000187	GCST90200707	GCST90200415	2:211036896-212058697	0.353175493713779	0.0275502475139967	1.27813271244341e-37	2.0
MR-IVW	glycine	HMDB0000123	serine	HMDB0000187	GCST90200707	GCST90200415	3:125659669-126159669	-0.447790466704129	0.180743505921894	0.0132309627751551	1.0
MR-IVW	glycine	HMDB0000123	serine	HMDB0000187	GCST90200707	GCST90200415	9:6290540-6790540	0.51746634159985	0.137381888318831	0.0001654678731357	1.0
MR-IVW	glycine	HMDB0000123	docosahexaenoate (dha; 22:6n3)	HMDB0002183	GCST90200707	M19323	1:75967169-76467169	0.0548167761664825	0.18637703896604	0.768668006560808	1.0
MR-IVW	glycine	HMDB0000123	docosahexaenoate (dha; 22:6n3)	HMDB0002183	GCST90200707	M19323	2:211036896-212058697	0.0221251959488802	0.0481728183252803	0.646027385307491	4.0
MR-IVW	glycine	HMDB0000123	docosahexaenoate (dha; 22:6n3)	HMDB0002183	GCST90200707	M19323	3:125659669-126159669	-0.185740603502693	0.191544997362154	0.332197561388377	1.0
MR-IVW	glycine	HMDB0000123	docosahexaenoate (dha; 22:6n3)	HMDB0002183	GCST90200707	M19323	9:6290540-6790540	-0.0267627491143513	0.156116036500384	0.863886790544928	1.0
MR-IVW	glycine	HMDB0000123	pyruvate	HMDB0000243	GCST90200707	GCST90200430	1:75967169-76467169	0.214650427192869	0.177091443336531	0.225478666855402	1.0
MR-IVW	glycine	HMDB0000123	pyruvate	HMDB0000243	GCST90200707	GCST90200430	2:211036896-212058697	-0.0033649742749046	0.0278278616730396	0.903753568392961	2.0
MR-IVW	glycine	HMDB0000123	pyruvate	HMDB0000243	GCST90200707	GCST90200430	3:125659669-126159669	-0.145049187078762	0.180934827054737	0.42274654643995	1.0
MR-IVW	glycine	HMDB0000123	pyruvate	HMDB0000243	GCST90200707	GCST90200430	9:6290540-6790540	-0.192405191538804	0.137583231232106	0.161973785440455	1.0
MR-IVW	tryptophan	HMDB0000929	isoleucine	HMDB0000172	M00054	bioa_010	3:20813578-21313578	0.0195397060278541	0.0461931584582848	0.672295261058221	1.0
MR-IVW	tryptophan	HMDB0000929	isoleucine	HMDB0000172	M00054	bioa_010	3:189559163-190059163	0.0545976177937455	0.0533179861267046	0.305835274908293	1.0
MR-IVW	tryptophan	HMDB0000929	isoleucine	HMDB0000172	M00054	bioa_010	4:156579823-157079823	-0.0619645652065133	0.0431808816770124	0.151287097597757	1.0
MR-IVW	tryptophan	HMDB0000929	isoleucine	HMDB0000172	M00054	bioa_010	5:142947848-143447848	-0.0160290314132388	0.0461931741015536	0.728591318771352	1.0
MR-IVW	tryptophan	HMDB0000929	isoleucine	HMDB0000172	M00054	bioa_010	5:153760041-154260041	-0.0561971365685061	0.0533179663837822	0.291882917133847	1.0
MR-IVW	tryptophan	HMDB0000929	isoleucine	HMDB0000172	M00054	bioa_010	6:111281159-111781159	-0.0259785383225112	0.0446366637843848	0.560566680875299	1.0
MR-IVW	tryptophan	HMDB0000929	isoleucine	HMDB0000172	M00054	bioa_010	6:125293311-125793311	0.0269952504038094	0.0478639191556897	0.572754132142321	1.0
MR-IVW	tryptophan	HMDB0000929	isoleucine	HMDB0000172	M00054	bioa_010	7:14057409-14557409	-0.0724448290425177	0.0515988810844145	0.160318849566631	1.0
MR-IVW	tryptophan	HMDB0000929	isoleucine	HMDB0000172	M00054	bioa_010	11:116404435-116904435	0.0594940751254751	0.051599371314376	0.248910384501956	1.0
MR-IVW	tryptophan	HMDB0000929	isoleucine	HMDB0000172	M00054	bioa_010	16:53794515-54294515	-0.0118366631778628	0.0533183026029851	0.824313883331355	1.0
MR-IVW	leucine	HMDB0000687	eicosapentaenoate (epa; 20:5n3)	HMDB0001999	M00060	GCST90200349	4:88976422-89476422	0.0953775396177172	0.120104783747075	0.427125920765477	1.0
MR-IVW	leucine	HMDB0000687	eicosapentaenoate (epa; 20:5n3)	HMDB0001999	M00060	GCST90200349	6:45295851-45795851	0.057806461728449	0.173651861143219	0.739219519252057	1.0
MR-IVW	tryptophan	HMDB0000929	gluconate	HMDB0000625	M00054	GCST90200373	3:189559163-190059163	-0.247926508460529	0.171796408509055	0.148980644732188	1.0
MR-IVW	tryptophan	HMDB0000929	gluconate	HMDB0000625	M00054	GCST90200373	5:153760041-154260041	-0.165235473904501	0.171808674781271	0.336179642037039	1.0
MR-IVW	tryptophan	HMDB0000929	gluconate	HMDB0000625	M00054	GCST90200373	6:111281159-111781159	-0.271181584912583	0.150782199185147	0.0720980189937365	1.0
MR-IVW	tryptophan	HMDB0000929	gluconate	HMDB0000625	M00054	GCST90200373	6:125293311-125793311	-0.0282000836917069	0.156266822497587	0.85679058562408	1.0
MR-IVW	tryptophan	HMDB0000929	gluconate	HMDB0000625	M00054	GCST90200373	7:14057409-14557409	0.0582937460741241	0.168462461342392	0.729317132995917	1.0
MR-IVW	tryptophan	HMDB0000929	gluconate	HMDB0000625	M00054	GCST90200373	11:116404435-116904435	0.100160401500353	0.168460032298997	0.552134430648203	1.0
MR-IVW	tryptophan	HMDB0000929	gluconate	HMDB0000625	M00054	GCST90200373	16:53794515-54294515	0.217243537713112	0.17180153301492	0.20604957841841	1.0
MR-IVW	glycine	HMDB0000123	glucose	HMDB0000122	GCST90200707	GCST90200440	1:75967169-76467169	-0.102269830550091	0.178580050232146	0.566859078289844	1.0
MR-IVW	glycine	HMDB0000123	glucose	HMDB0000122	GCST90200707	GCST90200440	2:211036896-212058697	0.012815522313437	0.0280594941329197	0.64786744202363	2.0
MR-IVW	glycine	HMDB0000123	glucose	HMDB0000122	GCST90200707	GCST90200440	3:125659669-126159669	-0.0812563196263148	0.182448068571135	0.656054672383289	1.0
MR-IVW	glycine	HMDB0000123	glucose	HMDB0000122	GCST90200707	GCST90200440	9:6290540-6790540	0.236079981052648	0.138721896157778	0.0887887325812553	1.0
MR-IVW	leucine	HMDB0000687	orotate	HMDB0000226	M00060	GCST90200392	4:88976422-89476422	0.092796587990618	0.121054373898034	0.443337529451122	1.0
MR-IVW	leucine	HMDB0000687	orotate	HMDB0000226	M00060	GCST90200392	6:45295851-45795851	-0.0017354119093733	0.175025629663264	0.992088954718937	1.0
MR-IVW	tryptophan	HMDB0000929	tryptophan	HMDB0000929	M00054	GCST90200441	3:189559163-190059163	0.0849658821437494	0.170464838537928	0.618176479165304	1.0
MR-IVW	tryptophan	HMDB0000929	tryptophan	HMDB0000929	M00054	GCST90200441	5:153760041-154260041	0.129535608101365	0.170461433309859	0.447307470858785	1.0
MR-IVW	tryptophan	HMDB0000929	tryptophan	HMDB0000929	M00054	GCST90200441	6:111281159-111781159	0.682187879874035	0.149437427398486	4.99398371301504e-06	1.0
MR-IVW	tryptophan	HMDB0000929	tryptophan	HMDB0000929	M00054	GCST90200441	6:125293311-125793311	-0.0416235569106547	0.155037676495943	0.788334625711317	1.0
MR-IVW	tryptophan	HMDB0000929	tryptophan	HMDB0000929	M00054	GCST90200441	7:14057409-14557409	0.137731241789515	0.167132127093183	0.409890708984161	1.0
MR-IVW	tryptophan	HMDB0000929	tryptophan	HMDB0000929	M00054	GCST90200441	11:116404435-116904435	-0.0477872991817335	0.167138188840449	0.77494329846841	1.0
MR-IVW	tryptophan	HMDB0000929	tryptophan	HMDB0000929	M00054	GCST90200441	16:53794515-54294515	0.0329734712144997	0.170467022612719	0.846622061537266	1.0
MR-IVW	n-acetyl-aspartyl-glutamate (naag)	HMDB0001067	4-methyl-2-oxopentanoate	HMDB0000695	GCST90200684	GCST90199655	11:45663099-50986366	0.0543838017269657	0.0207407966971114	0.0087397713807111	10.0
MR-IVW	n-acetyl-aspartyl-glutamate (naag)	HMDB0001067	4-methyl-2-oxopentanoate	HMDB0000695	GCST90200684	GCST90199655	11:54602007-58367668	0.0394625034852814	0.0255524119435842	0.122497538514485	11.0
MR-IVW	histidine	HMDB0000177	3-hydroxybutyrate (bhba)	HMDB0000011	M00059	M00542	4:9731889-10602550	-0.220791358941864	0.135745798460553	0.103842052898994	1.0
MR-IVW	histidine	HMDB0000177	paraxanthine	HMDB0001860	M00059	M18254	4:9731889-10602550	-0.0652321016079738	0.138618215916945	0.637934810590959	1.0
MR-IVW	histidine	HMDB0000177	2-hydroxyglutarate	HMDB0059655	M00059	M37253	4:9731889-10602550	0.0664428948541237	0.15134214938995	0.660643863540861	1.0
MR-IVW	histidine	HMDB0000177	cortisone	HMDB0002802	M00059	GCST90200360	4:9731889-10602550	0.230965521038767	0.130418677232054	0.0765682967227946	1.0
MR-IVW	histidine	HMDB0000177	cysteine	HMDB0000574	M00059	GCST90200439	4:9731889-10602550	0.15936335267329	0.129930783180363	0.220001176735736	1.0
MR-IVW	histidine	HMDB0000177	1-methylnicotinamide	HMDB0000699	M00059	GCST90200406	4:9731889-10602550	0.134264549488645	0.130108547681919	0.302099020497019	1.0
MR-IVW	histidine	HMDB0000177	isoleucine	HMDB0000172	M00059	bioa_010	4:9731889-10602550	0.017884803395695	0.0396558833607431	0.651989548983854	1.0
MR-IVW	histidine	HMDB0000177	leucine	HMDB0000687	M00059	bioa_011	4:9731889-10602550	0.0134871444565688	0.0396680719310857	0.733856527927951	1.0
MR-IVW	tryptophan	HMDB0000929	3-methyl-2-oxobutyrate	HMDB0000019	M00054	M21047	3:20813578-21313578	0.0727200868321711	0.159984191030777	0.649436283726757	1.0
MR-IVW	tryptophan	HMDB0000929	3-methyl-2-oxobutyrate	HMDB0000019	M00054	M21047	3:189559163-190059163	0.207107038653937	0.182254194015463	0.255804407976614	1.0
MR-IVW	tryptophan	HMDB0000929	3-methyl-2-oxobutyrate	HMDB0000019	M00054	M21047	4:156579823-157079823	-0.224296655275777	0.149531103517184	0.133614402537714	1.0
MR-IVW	tryptophan	HMDB0000929	3-methyl-2-oxobutyrate	HMDB0000019	M00054	M21047	5:142947848-143447848	-0.0654482564898918	0.159984626975291	0.682472947499481	1.0
MR-IVW	tryptophan	HMDB0000929	3-methyl-2-oxobutyrate	HMDB0000019	M00054	M21047	5:153760041-154260041	-0.17397450278477	0.182259002917379	0.339807612284685	1.0
MR-IVW	tryptophan	HMDB0000929	3-methyl-2-oxobutyrate	HMDB0000019	M00054	M21047	6:111281159-111781159	0.0140539141039753	0.15459305514373	0.927564826606212	1.0
MR-IVW	tryptophan	HMDB0000929	3-methyl-2-oxobutyrate	HMDB0000019	M00054	M21047	6:125293311-125793311	0.0828851473453864	0.165770294690774	0.617075077451977	1.0
MR-IVW	tryptophan	HMDB0000929	3-methyl-2-oxobutyrate	HMDB0000019	M00054	M21047	7:14057409-14557409	0.0162465071993931	0.178711579193326	0.927564826606212	1.0
MR-IVW	tryptophan	HMDB0000929	3-methyl-2-oxobutyrate	HMDB0000019	M00054	M21047	11:116404435-116904435	0.476329416147847	0.178623531055443	0.0076607611351795	1.0
MR-IVW	tryptophan	HMDB0000929	3-methyl-2-oxobutyrate	HMDB0000019	M00054	M21047	16:53794515-54294515	0.0086795476885788	0.182270501460186	0.962019851444421	1.0
MR-IVW	dehydroepiandrosterone sulfate (dhea-s)	HMDB0001032	urea	HMDB0000294	M32425	M01670	7:98868801-99739571	0.218398077362184	0.14111875768018	0.121714042693829	1.0
MR-IVW	dehydroepiandrosterone sulfate (dhea-s)	HMDB0001032	urea	HMDB0000294	M32425	M01670	19:48115523-48615523	0.0299421702090574	0.141155945271274	0.832012471360644	1.0
MR-IVW	leucine	HMDB0000687	docosahexaenoate (dha; 22:6n3)	HMDB0002183	M00060	GCST90199651	4:88976422-89476422	0.025833740088768	0.119949343098378	0.829477232451053	1.0
MR-IVW	leucine	HMDB0000687	docosahexaenoate (dha; 22:6n3)	HMDB0002183	M00060	GCST90199651	6:45295851-45795851	0.0862892087943434	0.173419553573681	0.618783732179791	1.0
MR-IVW	tryptophan	HMDB0000929	glycerol 3-phosphate	HMDB0000126	M00054	M15365	3:20813578-21313578	0.146316540176429	0.158509585191132	0.355967119733732	1.0
MR-IVW	tryptophan	HMDB0000929	glycerol 3-phosphate	HMDB0000126	M00054	M15365	3:189559163-190059163	-0.104189022887798	0.180594306338849	0.563991420617968	1.0
MR-IVW	tryptophan	HMDB0000929	glycerol 3-phosphate	HMDB0000126	M00054	M15365	4:156579823-157079823	-0.102584507622972	0.148177622122071	0.488744120386507	1.0
MR-IVW	tryptophan	HMDB0000929	glycerol 3-phosphate	HMDB0000126	M00054	M15365	5:142947848-143447848	0.152412309901464	0.158508802297522	0.336281496460674	1.0
MR-IVW	tryptophan	HMDB0000929	glycerol 3-phosphate	HMDB0000126	M00054	M15365	5:153760041-154260041	-0.194475217612371	0.180584130640059	0.281514632510021	1.0
MR-IVW	tryptophan	HMDB0000929	glycerol 3-phosphate	HMDB0000126	M00054	M15365	6:111281159-111781159	0.0294566421517601	0.153174539189153	0.847501193268095	1.0
MR-IVW	tryptophan	HMDB0000929	glycerol 3-phosphate	HMDB0000126	M00054	M15365	6:125293311-125793311	0.132659493247914	0.164245086878369	0.419267732920392	1.0
MR-IVW	tryptophan	HMDB0000929	glycerol 3-phosphate	HMDB0000126	M00054	M15365	7:14057409-14557409	-0.0953446867491473	0.177068703962704	0.590258451314776	1.0
MR-IVW	tryptophan	HMDB0000929	glycerol 3-phosphate	HMDB0000126	M00054	M15365	11:116404435-116904435	0.0340522608326708	0.177071756329889	0.847501193268095	1.0
MR-IVW	tryptophan	HMDB0000929	glycerol 3-phosphate	HMDB0000126	M00054	M15365	16:53794515-54294515	0.208363868378688	0.18058201926153	0.248563248217183	1.0
MR-IVW	glycochenodeoxycholate	HMDB0000637	1-methylxanthine	HMDB0010738	M32346	M34389	6:156877825-157377825	-0.0328056645588335	0.192459898745158	0.864652678641807	1.0
MR-IVW	leucine	HMDB0000687	inosine	HMDB0000195	M00060	GCST90200394	4:88976422-89476422	-0.106707261785557	0.155275808516792	0.491949699945235	1.0
MR-IVW	leucine	HMDB0000687	inosine	HMDB0000195	M00060	GCST90200394	6:45295851-45795851	0.0703545799946649	0.224504839695135	0.753994503702276	1.0
MR-IVW	pantothenate	HMDB0000210	glycine	HMDB0000123	M01508	bioa_008	2:27200724-27700724	-0.048471584346941	0.0478495403227445	0.311060160929044	1.0
MR-IVW	glucose	HMDB0000122	serine	HMDB0000187	M20489	bioa_018	2:169551488-170051488	-0.152947479136119	0.0881541666490586	0.0827408052102881	1.0
MR-IVW	mannose	HMDB0000169	4-hydroxy-2-oxoglutaric acid	HMDB0002070	M00584	GCST90199897	2:27182547-28770083	-0.113883224609983	0.0725219523264827	0.116338912296038	1.0
MR-IVW	tryptophan	HMDB0000929	alanine	HMDB0000161	M00054	GCST90200431	3:189559163-190059163	0.231940801688775	0.170138623053048	0.172804986242878	1.0
MR-IVW	tryptophan	HMDB0000929	alanine	HMDB0000161	M00054	GCST90200431	5:153760041-154260041	-0.127791583667031	0.170151944235675	0.452626222483274	1.0
MR-IVW	tryptophan	HMDB0000929	alanine	HMDB0000161	M00054	GCST90200431	6:111281159-111781159	-0.111920006835637	0.149349517132082	0.453626323151017	1.0
MR-IVW	tryptophan	HMDB0000929	alanine	HMDB0000161	M00054	GCST90200431	6:125293311-125793311	-0.0784640374215042	0.154754316167208	0.612138500299154	1.0
MR-IVW	tryptophan	HMDB0000929	alanine	HMDB0000161	M00054	GCST90200431	7:14057409-14557409	0.236625228706859	0.166815100777098	0.15604832214893	1.0
MR-IVW	tryptophan	HMDB0000929	alanine	HMDB0000161	M00054	GCST90200431	11:116404435-116904435	0.135599951675713	0.166828737494244	0.416327394616751	1.0
MR-IVW	tryptophan	HMDB0000929	alanine	HMDB0000161	M00054	GCST90200431	16:53794515-54294515	0.315977238588433	0.17012225004934	0.0632608089434951	1.0
MR-IVW	1-methylxanthine	HMDB0010738	gluconate	HMDB0000625	M34389	GCST90200373	8:18010431-18510431	0.0881360346735297	0.0599488945773807	0.141511344022798	1.0
MR-IVW	urate	HMDB0000289	oleamide	HMDB0002117	M01604	M32458	4:9676051-10553081	0.0673505138322832	0.0519898703266749	0.195163472029179	1.0
MR-IVW	eicosapentaenoate (epa; 20:5n3)	HMDB0001999	alpha-tocopherol	HMDB0001893	M18467	M01561	11:61330635-61830635	0.0197316163946813	0.105235287438302	0.851268623688209	1.0
MR-IVW	3-(4-hydroxyphenyl)lactate	HMDB0000755	n1-methyl-2-pyridone-5-carboxamide	HMDB0004193	M32197	GCST90199778	17:79879970-80379970	0.0581946736215529	0.136598608414823	0.670088287826857	1.0
MR-IVW	glycine	HMDB0000123	sphinganine-1-phosphate	HMDB0001383	M32338	GCST90199845	2:211289363-212090389	-0.0368530141596387	0.0486977451430365	0.449187403569533	1.0
MR-IVW	taurine	HMDB0000251	betaine	HMDB0000043	bioa_034	GCST90200425	19:54074995-54574995	0.0234285717849035	0.116639822066441	0.840806053694778	1.0
MR-IVW	leucine	HMDB0000687	kynurenine	HMDB0000684	bioa_011	M15140	2:27480940-27980940	-0.0636369652773376	0.360609469904916	0.859924253238215	1.0
MR-IVW	leucine	HMDB0000687	kynurenine	HMDB0000684	bioa_011	M15140	4:88972827-89472827	-0.0271759930718397	0.230995941110639	0.906347316282193	1.0
MR-IVW	leucine	HMDB0000687	kynurenine	HMDB0000684	bioa_011	M15140	4:186893802-187393802	0.161134323781915	0.547856700858523	0.768668006560813	1.0
MR-IVW	leucine	HMDB0000687	kynurenine	HMDB0000684	bioa_011	M15140	11:116336283-116883862	0.033644552474592	0.434254667150027	0.938244447333908	2.0
MR-IVW	leucine	HMDB0000687	kynurenine	HMDB0000684	bioa_011	M15140	15:58477325-58977325	0.32191592082488	0.51506547331981	0.531971058097403	1.0
MR-IVW	leucine	HMDB0000687	kynurenine	HMDB0000684	bioa_011	M15140	16:70059237-70559237	-0.621541620534203	0.33710731961177	0.065219582547835	1.0
MR-IVW	ornithine	HMDB0000214	taurine	HMDB0000251	bioa_014	bioa_034	2:219037276-219805573	-0.190605448093096	0.179140458734113	0.287328699543695	1.0
MR-IVW	ornithine	HMDB0000214	taurine	HMDB0000251	bioa_014	bioa_034	4:144415809-145209327	0.151923332697597	0.161277423245855	0.346192639910539	1.0
MR-IVW	ornithine	HMDB0000214	taurine	HMDB0000251	bioa_014	bioa_034	6:131638147-132138147	0.121544729293139	0.145214730338279	0.402592568038703	1.0
MR-IVW	ornithine	HMDB0000214	taurine	HMDB0000251	bioa_014	bioa_034	9:135887106-136387106	-0.179505493821425	0.17210497969456	0.296948292759743	1.0
MR-IVW	ornithine	HMDB0000214	taurine	HMDB0000251	bioa_014	bioa_034	10:97138162-97638162	-0.0846539374695086	0.193716104049223	0.662111348038561	1.0
MR-IVW	ornithine	HMDB0000214	taurine	HMDB0000251	bioa_014	bioa_034	12:46964292-47464292	0.203763272978445	0.158078567089562	0.197398086578829	1.0
MR-IVW	ornithine	HMDB0000214	taurine	HMDB0000251	bioa_014	bioa_034	12:132819894-133319894	0.295362329710413	0.206836365343425	0.153291858521264	1.0
MR-IVW	ornithine	HMDB0000214	taurine	HMDB0000251	bioa_014	bioa_034	16:68152686-68652686	0.0253291680734283	0.177127049464541	0.886290181193039	1.0
MR-IVW	ornithine	HMDB0000214	taurine	HMDB0000251	bioa_014	bioa_034	19:12789284-13289284	-0.0696436196959624	0.179032441377794	0.697276146385522	1.0
MR-IVW	acetylphosphate	HMDB0001494	isoleucine	HMDB0000172	M15488	M01125	1:109564880-110064880	0.0715550609523795	0.173776576598638	0.68051189290169	1.0
MR-IVW	acetylphosphate	HMDB0001494	isoleucine	HMDB0000172	M15488	M01125	6:96128415-96628415	-0.112539358716249	0.180062973945998	0.5319710580974	1.0
MR-IVW	ornithine	HMDB0000214	n-stearoyl-sphingosine (d18:1/18:0)*	HMDB0004950	bioa_014	GCST90200341	2:219037276-219805573	-0.125394242814704	0.302615024036247	0.678603990156483	1.0
MR-IVW	ornithine	HMDB0000214	n-stearoyl-sphingosine (d18:1/18:0)*	HMDB0004950	bioa_014	GCST90200341	4:144415809-145209327	-0.325077558144385	0.272417612074764	0.23274957198429	1.0
MR-IVW	ornithine	HMDB0000214	n-stearoyl-sphingosine (d18:1/18:0)*	HMDB0004950	bioa_014	GCST90200341	6:131638147-132138147	0.272662996447213	0.245287552401782	0.266307799503402	1.0
MR-IVW	ornithine	HMDB0000214	n-stearoyl-sphingosine (d18:1/18:0)*	HMDB0004950	bioa_014	GCST90200341	10:97138162-97638162	0.0720134529014159	0.327233001889286	0.825818337458042	1.0
MR-IVW	ornithine	HMDB0000214	n-stearoyl-sphingosine (d18:1/18:0)*	HMDB0004950	bioa_014	GCST90200341	12:46964292-47464292	-0.336216830621035	0.299881102889715	0.262216735219029	1.0
MR-IVW	ornithine	HMDB0000214	n-stearoyl-sphingosine (d18:1/18:0)*	HMDB0004950	bioa_014	GCST90200341	12:132819894-133319894	0.325332306865154	0.349392656164686	0.351782883200253	1.0
MR-IVW	ornithine	HMDB0000214	n-stearoyl-sphingosine (d18:1/18:0)*	HMDB0004950	bioa_014	GCST90200341	19:12789284-13289284	-0.058600621078058	0.302428715634171	0.846358544579198	1.0
MR-IVW	dehydroepiandrosterone sulfate (dhea-s)	HMDB0001032	glucose	HMDB0000122	M32425	M20489	7:98868801-99739571	0.0217481447293837	0.141362940741	0.877731041501721	1.0
MR-IVW	dehydroepiandrosterone sulfate (dhea-s)	HMDB0001032	glucose	HMDB0000122	M32425	M20489	19:48115523-48615523	0.0922002456803537	0.14137371004321	0.514288986716094	1.0
MR-IVW	methionine	HMDB0000696	1,7-dimethylurate	HMDB0011103	bioa_013	M34400	5:89993899-90493899	-0.36859197002748	0.309141652281113	0.233140619428364	1.0
MR-IVW	methionine	HMDB0000696	1,7-dimethylurate	HMDB0011103	bioa_013	M34400	10:81796208-82296208	-0.221356261235757	0.405819812265557	0.58544093456893	1.0
MR-IVW	methionine	HMDB0000696	1,7-dimethylurate	HMDB0011103	bioa_013	M34400	12:46900176-47464292	0.307052254460972	0.28548923093212	0.2821374739168	2.0
MR-IVW	methionine	HMDB0000696	1,7-dimethylurate	HMDB0011103	bioa_013	M34400	12:56615040-57115040	0.197001690227217	0.406315986093638	0.627783826989792	1.0
MR-IVW	aspartate	HMDB0000191	sphingosine 1-phosphate	HMDB0000277	bioa_004	GCST90199657	2:211431243-211931243	0.0193431396792336	0.325959401718361	0.952679569932387	1.0
MR-IVW	aspartate	HMDB0000191	sphingosine 1-phosphate	HMDB0000277	bioa_004	GCST90199657	4:178111051-178611051	-0.0409747010071015	0.108257550503868	0.705064557928372	1.0
MR-IVW	aspartate	HMDB0000191	sphingosine 1-phosphate	HMDB0000277	bioa_004	GCST90199657	12:101969766-102469766	0.278935083855047	0.164003426871541	0.088982776535237	1.0
MR-IVW	tryptophan	HMDB0000929	acetone	HMDB0001659	bioa_020	met-d-Acetone	2:27480940-27980940	-0.0926030946827897	0.0856765986013587	0.279766215619059	1.0
MR-IVW	tryptophan	HMDB0000929	acetone	HMDB0001659	bioa_020	met-d-Acetone	4:156560755-157060755	-0.0129666941255982	0.0411313586123033	0.75257122990384	1.0
MR-IVW	tryptophan	HMDB0000929	acetone	HMDB0001659	bioa_020	met-d-Acetone	6:111336667-112095774	0.0704842861422381	0.0498765638231926	0.157604434102096	1.0
MR-IVW	asparagine	HMDB0000168	kynurenine	HMDB0000684	M34283	M15140	11:61916235-62416235	-0.177957458340273	0.177957458340273	0.317310507862914	1.0
MR-IVW	asparagine	HMDB0000168	kynurenine	HMDB0000684	M34283	M15140	14:104016664-104812812	-0.180637316188507	0.0817168811328958	0.0270686562256396	1.0
MR-IVW	2-aminobutyrate	HMDB0000452	tyrosine	HMDB0000158	M32348	M01299	2:64958074-65458074	-0.252187059622862	0.122272513756539	0.0391601575567552	1.0
MR-IVW	2-aminobutyrate	HMDB0000452	tyrosine	HMDB0000158	M32348	M01299	4:88993818-89493818	0.183285141472591	0.154345382292707	0.235030456586425	1.0
MR-IVW	glycochenodeoxycholate	HMDB0000637	hypotaurine	HMDB0000965	M32346	GCST90200379	6:156877825-157377825	0.109846654420019	0.153072140870384	0.472995552145261	1.0
MR-IVW	taurine	HMDB0000251	alpha-aminoadipic acid	HMDB0000510	bioa_034	bioa_025	19:54074995-54574995	-0.0372860181422568	0.088146614993516	0.672295261058219	1.0
MR-IVW	urate	HMDB0000289	tyrosine	HMDB0000158	M01604	GCST90200427	4:9676051-10553081	-0.0150691337481009	0.0479856199667168	0.753494937707928	1.0
MR-IVW	1-methylxanthine	HMDB0010738	methionine sulfoxide	HMDB0002005	M34389	GCST90199625	8:18010431-18510431	0.0918270018909366	0.0594479493005484	0.122427985467955	1.0
MR-IVW	leucine	HMDB0000687	3-ureidopropionate	HMDB0000026	bioa_011	GCST90200283	2:27480940-27980940	-1.47099016907376	0.5618001473662	0.0088355780654213	1.0
MR-IVW	leucine	HMDB0000687	3-ureidopropionate	HMDB0000026	bioa_011	GCST90200283	4:88972827-89472827	-0.0983786343916444	0.228298030993078	0.666525117298165	1.0
MR-IVW	leucine	HMDB0000687	3-ureidopropionate	HMDB0000026	bioa_011	GCST90200283	11:116336283-116883862	-0.852504989992906	0.6125144729127	0.163979336957122	1.0
MR-IVW	leucine	HMDB0000687	3-ureidopropionate	HMDB0000026	bioa_011	GCST90200283	15:58477325-58977325	0.131155563630289	0.518420007112646	0.80027521626098	1.0
MR-IVW	leucine	HMDB0000687	3-ureidopropionate	HMDB0000026	bioa_011	GCST90200283	16:70059237-70559237	-0.209673505348626	0.333241978387987	0.529222740032129	1.0
MR-IVW	pantothenate	HMDB0000210	cortisol	HMDB0000063	M01508	M01712	2:27200724-27700724	0.263131092929285	0.157878655757572	0.09558070454563	1.0
MR-IVW	arginine	HMDB0000517	tyrosine	HMDB0000158	bioa_002	GCST90200427	2:24182937-24682937	0.339553361466436	0.351429531529376	0.333941054876152	1.0
MR-IVW	arginine	HMDB0000517	tyrosine	HMDB0000158	bioa_002	GCST90200427	2:211333022-211833022	0.198960186844951	0.245541505919703	0.417772678876765	1.0
MR-IVW	arginine	HMDB0000517	tyrosine	HMDB0000158	bioa_002	GCST90200427	2:219037276-219788019	0.155972547800593	0.267770002217195	0.560238689165823	1.0
MR-IVW	arginine	HMDB0000517	tyrosine	HMDB0000158	bioa_002	GCST90200427	4:144583533-145083533	-0.431557604609558	0.262535172682975	0.100215720806084	1.0
MR-IVW	arginine	HMDB0000517	tyrosine	HMDB0000158	bioa_002	GCST90200427	5:177386199-177886199	-0.203938877572719	0.322150003236187	0.526697306942579	1.0
MR-IVW	arginine	HMDB0000517	tyrosine	HMDB0000158	bioa_002	GCST90200427	6:131339506-132265729	-0.12724554560709	0.118393651341437	0.282479224338624	2.0
MR-IVW	arginine	HMDB0000517	tyrosine	HMDB0000158	bioa_002	GCST90200427	6:135177817-135677817	-0.0400779974495494	0.304786446674586	0.895383472665489	1.0
MR-IVW	arginine	HMDB0000517	tyrosine	HMDB0000158	bioa_002	GCST90200427	10:99898951-100398951	-0.0667231302663342	0.340308512616646	0.844558044513877	1.0
MR-IVW	arginine	HMDB0000517	tyrosine	HMDB0000158	bioa_002	GCST90200427	12:46680313-47435518	1.20416570551859	0.287599310978047	2.82720412771073e-05	1.0
MR-IVW	arginine	HMDB0000517	tyrosine	HMDB0000158	bioa_002	GCST90200427	19:12757458-13257458	-0.0719088662193335	0.185344623141137	0.698035388693407	1.0
MR-IVW	3-(4-hydroxyphenyl)lactate	HMDB0000755	glycerol 3-phosphate	HMDB0000126	M32197	M15365	17:79879970-80379970	0.19410195294225	0.144190022185671	0.17825290619606	1.0
MR-IVW	leucine	HMDB0000687	glycine	HMDB0000123	bioa_011	GCST90200707	2:27480940-27980940	-0.881906656411557	0.536954756188914	0.100502443013945	1.0
MR-IVW	leucine	HMDB0000687	glycine	HMDB0000123	bioa_011	GCST90200707	4:88972827-89472827	0.22726870856897	0.218126504579826	0.297452297399109	1.0
MR-IVW	leucine	HMDB0000687	glycine	HMDB0000123	bioa_011	GCST90200707	11:116336283-116883862	-0.0147790258935146	0.585331040734193	0.979856349716619	1.0
MR-IVW	leucine	HMDB0000687	glycine	HMDB0000123	bioa_011	GCST90200707	15:58477325-58977325	-0.547828010338646	0.495314345125612	0.268717479825333	1.0
MR-IVW	leucine	HMDB0000687	glycine	HMDB0000123	bioa_011	GCST90200707	16:70059237-70559237	0.379045428298278	0.318392854328282	0.233851490394419	1.0
MR-IVW	5-oxoproline	HMDB0000267	2-hydroxyglutarate	HMDB0059655	M01494	M37253	8:144903138-145403138	0.0371285353124087	0.0565768157141467	0.511663282695869	1.0
MR-IVW	phenylalanine	HMDB0000159	creatine	HMDB0000064	met-d-Phe	M27718	6:17868392-18368392	-0.669259771427485	0.693449883647754	0.33448657407083	1.0
MR-IVW	phenylalanine	HMDB0000159	creatine	HMDB0000064	met-d-Phe	M27718	11:57019429-57519429	-0.270806695868317	0.330045660589512	0.411923823660163	1.0
MR-IVW	phenylalanine	HMDB0000159	creatine	HMDB0000064	met-d-Phe	M27718	12:56671418-57171418	0.597972859733214	0.683397553980815	0.381573905705021	1.0
MR-IVW	phenylalanine	HMDB0000159	creatine	HMDB0000064	met-d-Phe	M27718	12:102890425-104124563	-0.175521050008282	0.127015756360386	0.167007300789701	5.0
MR-IVW	phenylalanine	HMDB0000159	creatine	HMDB0000064	met-d-Phe	M27718	14:55161744-55661744	-0.524476965775788	0.424209310553946	0.216323426504875	1.0
MR-IVW	phenylalanine	HMDB0000159	creatine	HMDB0000064	met-d-Phe	M27718	16:16004626-16504626	-0.7050995109185	0.7050995109185	0.317310507862914	1.0
MR-IVW	4-methyl-2-oxopentanoate	HMDB0000695	eicosapentaenoate (epa; 20:5n3)	HMDB0001999	M22116	GCST90200349	4:88976422-89476422	0.16166800345706	0.159700643954512	0.311385531403164	1.0
MR-IVW	4-methyl-2-oxopentanoate	HMDB0000695	eicosapentaenoate (epa; 20:5n3)	HMDB0001999	M22116	GCST90200349	13:48209901-48709901	0.0949870956968633	0.170361178601184	0.577142804454627	1.0
MR-IVW	3-methyl-2-oxovalerate	HMDB0000491	serine	HMDB0000187	M15676	bioa_018	2:27480940-27980940	-0.842771152082294	0.0827869501063147	2.43561375453252e-24	1.0
MR-IVW	3-methyl-2-oxovalerate	HMDB0000491	serine	HMDB0000187	M15676	bioa_018	4:88976422-89476422	-0.172849691371676	0.0593577236853285	0.0035912263546738	1.0
MR-IVW	myo-inositol	HMDB0000211	cholesterol	HMDB0000067	M19934	GCST90200368	16:24681798-25181798	-0.310378358486058	0.132736862906945	0.019371787896865	1.0
MR-IVW	myo-inositol	HMDB0000211	cholesterol	HMDB0000067	M19934	GCST90200368	19:18368867-18868867	0.0908424799988518	0.132131403219647	0.491757496835161	1.0
MR-IVW	serine	HMDB0000187	tryptophan	HMDB0000929	bioa_018	bioa_020	1:11610843-12110843	-0.357883278133989	0.174152446780529	0.0398790047121591	1.0
MR-IVW	serine	HMDB0000187	tryptophan	HMDB0000929	bioa_018	bioa_020	1:119427250-120522606	0.0025781869358201	0.0642712741856511	0.968002128225634	3.0
MR-IVW	serine	HMDB0000187	tryptophan	HMDB0000929	bioa_018	bioa_020	2:27480940-27980940	-0.595646334544898	0.0983076967395427	1.3697039310752402e-09	1.0
MR-IVW	serine	HMDB0000187	tryptophan	HMDB0000929	bioa_018	bioa_020	2:211315692-212076215	-0.010907858569596	0.0732071044939339	0.881553632964683	1.0
MR-IVW	serine	HMDB0000187	tryptophan	HMDB0000929	bioa_018	bioa_020	3:125660381-126160381	-0.173694670109176	0.179436642674768	0.33304436970034	1.0
MR-IVW	serine	HMDB0000187	tryptophan	HMDB0000929	bioa_018	bioa_020	7:55551853-56922308	-0.102804390765801	0.0581067488645647	0.0768549614742765	2.0
MR-IVW	serine	HMDB0000187	tryptophan	HMDB0000929	bioa_018	bioa_020	8:126232621-126732621	-0.557270322191696	0.149082483197349	0.0001854899468235	1.0
MR-IVW	serine	HMDB0000187	tryptophan	HMDB0000929	bioa_018	bioa_020	10:65065800-65565800	-0.110546348594752	0.17630996586085	0.530659235158173	1.0
MR-IVW	histidine	HMDB0000177	betaine	HMDB0000043	met-d-His	GCST90200425	1:168963261-169463261	-0.236863021549032	0.638768124167425	0.710777404408826	1.0
MR-IVW	histidine	HMDB0000177	betaine	HMDB0000043	met-d-His	GCST90200425	2:27491237-27991237	-0.433828566180383	0.628992523328417	0.490370443092622	1.0
MR-IVW	histidine	HMDB0000177	betaine	HMDB0000043	met-d-His	GCST90200425	2:211290507-212074453	2.30584066915968	0.237795542986971	3.11297159375705e-22	1.0
MR-IVW	histidine	HMDB0000177	betaine	HMDB0000043	met-d-His	GCST90200425	3:148408762-149190142	-0.0680951134421502	0.627670646114497	0.91360811824068	2.0
MR-IVW	histidine	HMDB0000177	betaine	HMDB0000043	met-d-His	GCST90200425	6:134622121-135122121	-0.823935111844599	0.61608148402941	0.181098599378348	1.0
MR-IVW	histidine	HMDB0000177	betaine	HMDB0000043	met-d-His	GCST90200425	11:8005408-8505408	0.797465850376146	0.632500793573668	0.207375871503603	1.0
MR-IVW	histidine	HMDB0000177	betaine	HMDB0000043	met-d-His	GCST90200425	12:46932531-47432531	0.161605632550939	0.629540383074098	0.797407163202487	1.0
MR-IVW	histidine	HMDB0000177	betaine	HMDB0000043	met-d-His	GCST90200425	12:56610020-57110020	0.627152538789124	0.339153083629861	0.0644329154118409	1.0
MR-IVW	histidine	HMDB0000177	betaine	HMDB0000043	met-d-His	GCST90200425	12:95659569-96755187	-0.0039733316729724	0.129150190195206	0.975456792159992	8.0
MR-IVW	histidine	HMDB0000177	betaine	HMDB0000043	met-d-His	GCST90200425	14:21241151-21765620	0.26825792895855	0.269447471742119	0.319451703575485	3.0
MR-IVW	histidine	HMDB0000177	betaine	HMDB0000043	met-d-His	GCST90200425	14:24625832-25125832	-0.330336508930611	0.635259327897262	0.603061755528469	1.0
MR-IVW	histidine	HMDB0000177	betaine	HMDB0000043	met-d-His	GCST90200425	14:94599201-95099201	0.798923913922737	0.542098766018068	0.140546004784475	1.0
MR-IVW	histidine	HMDB0000177	betaine	HMDB0000043	met-d-His	GCST90200425	15:43028726-45092210	-1.69377123846179	0.538163506936918	0.0016477612547337	1.0
MR-IVW	histidine	HMDB0000177	betaine	HMDB0000043	met-d-His	GCST90200425	20:38915692-39415692	1.16725706020108	0.525932709464021	0.0264592645622733	1.0
MR-IVW	adenosine	HMDB0000050	aspartate	HMDB0000191	M00555	GCST90200370	1:109564880-110064880	-0.0325985674176267	0.164018196578192	0.842458544243637	1.0
MR-IVW	adenosine	HMDB0000050	aspartate	HMDB0000191	M00555	GCST90200370	6:96128415-96628415	-0.161286486338105	0.169945271457581	0.342595402712349	1.0
MR-IVW	tyrosine	HMDB0000158	caffeine	HMDB0001847	M01299	GCST90200436	1:154514715-155014715	-0.0566413172994525	0.170142566467717	0.739205967516032	1.0
MR-IVW	tyrosine	HMDB0000158	caffeine	HMDB0001847	M01299	GCST90200436	6:111242119-112061922	0.0603944385898609	0.14934721267357	0.685926350095502	1.0
MR-IVW	tyrosine	HMDB0000158	caffeine	HMDB0001847	M01299	GCST90200436	16:71357384-72149586	0.0901736537939234	0.165007390260315	0.584734302848102	1.0
MR-IVW	2-aminobutyrate	HMDB0000452	choline	HMDB0000097	M32348	GCST90200327	2:64958074-65458074	-0.0259710651599026	0.115422455799327	0.821972449361885	1.0
MR-IVW	2-aminobutyrate	HMDB0000452	choline	HMDB0000097	M32348	GCST90200327	4:88993818-89493818	0.162918347560993	0.145659787489577	0.263359733115577	1.0
MR-IVW	histidine	HMDB0000177	phosphoethanolamine	HMDB0000224	bioa_009	GCST90200281	2:27492603-27992603	0.353757335764032	0.546953443965465	0.517775773391898	1.0
MR-IVW	histidine	HMDB0000177	phosphoethanolamine	HMDB0000224	bioa_009	GCST90200281	2:211331245-211831245	0.356810830633017	0.337521099723743	0.290442594063217	1.0
MR-IVW	histidine	HMDB0000177	phosphoethanolamine	HMDB0000224	bioa_009	GCST90200281	3:186208322-186708322	-0.163014370576153	0.424305251697493	0.700836693419111	1.0
MR-IVW	histidine	HMDB0000177	phosphoethanolamine	HMDB0000224	bioa_009	GCST90200281	4:186893802-187393802	-0.630504935481603	0.28583353314382	0.0273947402010019	1.0
MR-IVW	histidine	HMDB0000177	phosphoethanolamine	HMDB0000224	bioa_009	GCST90200281	12:56615040-57115040	0.971371615200109	0.420752290266351	0.0209627680915216	1.0
MR-IVW	histidine	HMDB0000177	phosphoethanolamine	HMDB0000224	bioa_009	GCST90200281	12:96083535-96730076	-0.281256642859656	0.181909548316483	0.122072069245666	3.0
MR-IVW	histidine	HMDB0000177	phosphoethanolamine	HMDB0000224	bioa_009	GCST90200281	14:21229605-21729605	-0.455481613460515	0.552247478895719	0.409497595479457	1.0
MR-IVW	histidine	HMDB0000177	phosphoethanolamine	HMDB0000224	bioa_009	GCST90200281	15:58473939-58973939	-0.745251996735934	0.5663993602133	0.188250830117112	1.0
MR-IVW	ornithine	HMDB0000214	kynurenate	HMDB0000715	bioa_014	GCST90200454	2:219037276-219805573	-0.155060701973937	0.302851947507043	0.608649842895872	1.0
MR-IVW	ornithine	HMDB0000214	kynurenate	HMDB0000715	bioa_014	GCST90200454	4:144415809-145209327	0.598490931572838	0.272576192575683	0.0281146357077653	1.0
MR-IVW	ornithine	HMDB0000214	kynurenate	HMDB0000715	bioa_014	GCST90200454	6:131638147-132138147	-0.181526918111127	0.245491174443233	0.459637575738754	1.0
MR-IVW	ornithine	HMDB0000214	kynurenate	HMDB0000715	bioa_014	GCST90200454	10:97138162-97638162	0.124016851351713	0.327489113058143	0.704918082091793	1.0
MR-IVW	ornithine	HMDB0000214	kynurenate	HMDB0000715	bioa_014	GCST90200454	12:46964292-47464292	0.23858903425893	0.300128882169587	0.426639526425969	1.0
MR-IVW	ornithine	HMDB0000214	kynurenate	HMDB0000715	bioa_014	GCST90200454	12:132819894-133319894	-0.230682286394612	0.349677258620885	0.509446001621474	1.0
MR-IVW	ornithine	HMDB0000214	kynurenate	HMDB0000715	bioa_014	GCST90200454	19:12789284-13289284	-0.383917658434927	0.302638299879992	0.204594716976291	1.0
MR-IVW	arachidonate (20:4n6)	HMDB0001043	pyruvate	HMDB0000243	M01110	GCST90200430	11:61330635-61830635	0.0659802771835323	0.049614157111434	0.183561784376013	1.0
MR-IVW	citrate	HMDB0000094	creatine	HMDB0000064	M01564	GCST90200323	5:14625868-15125868	0.320264945415225	0.156036024037292	0.0401204690794303	1.0
MR-IVW	citrate	HMDB0000094	creatine	HMDB0000064	M01564	GCST90200323	17:6345930-6933878	-0.0291349061560217	0.101527028800735	0.774137593588933	2.0
MR-IVW	leucine	HMDB0000687	taurochenodeoxycholate	HMDB0000951	bioa_011	GCST90200337	2:27480940-27980940	-0.940802254534341	0.544034597316972	0.0837543561250376	1.0
MR-IVW	leucine	HMDB0000687	taurochenodeoxycholate	HMDB0000951	bioa_011	GCST90200337	4:88972827-89472827	-0.0776357436883208	0.221020344980947	0.725392834665081	1.0
MR-IVW	leucine	HMDB0000687	taurochenodeoxycholate	HMDB0000951	bioa_011	GCST90200337	11:116336283-116883862	0.56894779105977	0.593028206848911	0.337360222221262	1.0
MR-IVW	leucine	HMDB0000687	taurochenodeoxycholate	HMDB0000951	bioa_011	GCST90200337	15:58477325-58977325	-0.995999509988264	0.501770797567521	0.0471479135691955	1.0
MR-IVW	leucine	HMDB0000687	taurochenodeoxycholate	HMDB0000951	bioa_011	GCST90200337	16:70059237-70559237	-0.474012524383826	0.322582586016654	0.141716199449556	1.0
MR-IVW	4-methyl-2-oxopentanoate	HMDB0000695	arginine	HMDB0000517	M22116	bioa_002	4:88976422-89476422	-0.116457976192531	0.0764159948769894	0.127508711191749	1.0
MR-IVW	4-methyl-2-oxopentanoate	HMDB0000695	arginine	HMDB0000517	M22116	bioa_002	13:48209901-48709901	0.0070654693580612	0.0883183669757714	0.93623725597203	1.0
MR-IVW	glutamate	HMDB0000148	n-acetyl-aspartyl-glutamate (naag)	HMDB0001067	bioa_007	GCST90200684	12:121174861-121674861	0.125115362212415	0.348470245089373	0.719563866208023	1.0
MR-IVW	3-methyl-2-oxobutyrate	HMDB0000019	paraxanthine	HMDB0001860	M21047	M18254	4:88976422-89476422	0.128036954747353	0.1741302584564	0.462160389897216	1.0
MR-IVW	spermidine	HMDB0001257	adenosine 5'-monophosphate (amp)	HMDB0000045	bioa_033	GCST90200356	1:247760300-248289451	-0.169355303601407	0.0839279331854875	0.0436052427523776	2.0
MR-IVW	spermidine	HMDB0001257	adenosine 5'-monophosphate (amp)	HMDB0000045	bioa_033	GCST90200356	19:54070939-54570939	-0.185057769910225	0.133712731393471	0.166359944004406	1.0
MR-IVW	acetone	HMDB0001659	arachidonate (20:4n6)	HMDB0001043	met-d-Acetone	GCST90200358	1:120074995-120574995	-1.00203675161921	0.668848375338088	0.134093677787589	1.0
MR-IVW	acetone	HMDB0001659	arachidonate (20:4n6)	HMDB0001043	met-d-Acetone	GCST90200358	5:41206969-43455198	0.108227108503413	0.235603777839565	0.645975188868335	2.0
MR-IVW	acetone	HMDB0001659	arachidonate (20:4n6)	HMDB0001043	met-d-Acetone	GCST90200358	6:166522838-167022838	0.949258169936097	0.580686487792534	0.102108352160136	1.0
MR-IVW	acetone	HMDB0001659	arachidonate (20:4n6)	HMDB0001043	met-d-Acetone	GCST90200358	8:126241733-126741733	-2.2497258723644	0.604631663910752	0.0001985765731842	1.0
MR-IVW	acetone	HMDB0001659	arachidonate (20:4n6)	HMDB0001043	met-d-Acetone	GCST90200358	10:135065795-135607239	-0.69103286555409	0.336784542822517	0.0401838089699984	2.0
MR-IVW	acetone	HMDB0001659	arachidonate (20:4n6)	HMDB0001043	met-d-Acetone	GCST90200358	11:116461180-116961180	-0.139439064886151	0.653820396065496	0.831117816377227	1.0
MR-IVW	acetone	HMDB0001659	arachidonate (20:4n6)	HMDB0001043	met-d-Acetone	GCST90200358	12:122365033-122865033	0.195974055425001	0.549280748687335	0.721254233775425	1.0
MR-IVW	acetone	HMDB0001659	arachidonate (20:4n6)	HMDB0001043	met-d-Acetone	GCST90200358	12:123068455-124007504	0.114083499666699	0.634442449837758	0.85729628452492	1.0
MR-IVW	acetone	HMDB0001659	arachidonate (20:4n6)	HMDB0001043	met-d-Acetone	GCST90200358	13:42058883-42558883	1.68179844752061	0.657521010659213	0.0105340706197938	1.0
MR-IVW	acetone	HMDB0001659	arachidonate (20:4n6)	HMDB0001043	met-d-Acetone	GCST90200358	17:6935779-7435779	-0.280325526473328	0.480142341171161	0.559329054013181	1.0
MR-IVW	acetone	HMDB0001659	arachidonate (20:4n6)	HMDB0001043	met-d-Acetone	GCST90200358	19:45929043-46429043	0.101795789759096	0.644467665514886	0.874493603667053	1.0
MR-IVW	ornithine	HMDB0000214	urea	HMDB0000294	bioa_014	M01670	2:219037276-219805573	0.666926816996662	0.320637892786857	0.037525532869876	1.0
MR-IVW	ornithine	HMDB0000214	urea	HMDB0000294	bioa_014	M01670	4:144415809-145209327	0.13859728659097	0.288744347064523	0.631227393032448	1.0
MR-IVW	ornithine	HMDB0000214	urea	HMDB0000294	bioa_014	M01670	6:131638147-132138147	0.947339675714701	0.259754427212094	0.0002652592150733	1.0
MR-IVW	ornithine	HMDB0000214	urea	HMDB0000294	bioa_014	M01670	9:135887106-136387106	0.221849873346683	0.308124824092614	0.4715249955585	1.0
MR-IVW	ornithine	HMDB0000214	urea	HMDB0000294	bioa_014	M01670	10:97138162-97638162	0.428382096789754	0.346785506925039	0.216721062179053	1.0
MR-IVW	ornithine	HMDB0000214	urea	HMDB0000294	bioa_014	M01670	12:46964292-47464292	-0.0226420971008949	0.283026213761192	0.936237255972027	1.0
MR-IVW	ornithine	HMDB0000214	urea	HMDB0000294	bioa_014	M01670	12:132819894-133319894	0.863774125328489	0.370188910855065	0.0196306572572902	1.0
MR-IVW	ornithine	HMDB0000214	urea	HMDB0000294	bioa_014	M01670	16:68152686-68652686	-0.405868341008357	0.317084641412779	0.200545135908884	1.0
MR-IVW	ornithine	HMDB0000214	urea	HMDB0000294	bioa_014	M01670	19:12789284-13289284	0.217955041769816	0.32052212024973	0.496504460907142	1.0
MR-IVW	urate	HMDB0000289	mannose	HMDB0000169	M01604	GCST90200435	4:9676051-10553081	-0.010922648636996	0.0481024814897894	0.820369017659804	1.0
MR-IVW	acetoacetate	HMDB0000060	pyruvate	HMDB0000243	met-d-Acetoacetate	met-d-Pyruvate	1:230046470-230546470	0.0220371414476588	0.182800718237902	0.904045243127974	1.0
MR-IVW	acetoacetate	HMDB0000060	pyruvate	HMDB0000243	met-d-Acetoacetate	met-d-Pyruvate	5:41395751-42449922	-0.038213843508567	0.0883137750619539	0.665228838012002	1.0
MR-IVW	acetoacetate	HMDB0000060	pyruvate	HMDB0000243	met-d-Acetoacetate	met-d-Pyruvate	6:166525103-167025103	0.553203194653858	0.114219555431946	1.27679867936795e-06	1.0
MR-IVW	acetoacetate	HMDB0000060	pyruvate	HMDB0000243	met-d-Acetoacetate	met-d-Pyruvate	8:8933102-9433102	0.58428328873393	0.151740351329957	0.0001178545188122	1.0
MR-IVW	acetoacetate	HMDB0000060	pyruvate	HMDB0000243	met-d-Acetoacetate	met-d-Pyruvate	10:113686244-114186244	0.0408142584990026	0.172397304264684	0.812854358031049	1.0
MR-IVW	acetoacetate	HMDB0000060	pyruvate	HMDB0000243	met-d-Acetoacetate	met-d-Pyruvate	11:116373213-116873213	0.0150900827814333	0.0924927007437102	0.870401195531195	1.0
MR-IVW	acetoacetate	HMDB0000060	pyruvate	HMDB0000243	met-d-Acetoacetate	met-d-Pyruvate	12:122333527-122833527	0.05117993753774	0.140810656273536	0.71625653342302	1.0
MR-IVW	5-oxoproline	HMDB0000267	taurine	HMDB0000251	M01494	bioa_034	8:144903138-145403138	-0.0080355834800904	0.0283942879155151	0.777176837003012	1.0
MR-IVW	3-(4-hydroxyphenyl)lactate	HMDB0000755	flavin adenine dinucleotide (fad)	HMDB0001248	M32197	GCST90200376	17:79879970-80379970	-0.0310864302629125	0.156157785266989	0.842207487402745	1.0
MR-IVW	hypoxanthine	HMDB0000157	sphingosine 1-phosphate	HMDB0000277	M03127	GCST90199657	6:16038192-16538192	0.185678672676711	0.114062042666397	0.103551532893314	1.0
MR-IVW	hypoxanthine	HMDB0000157	2-aminobutyrate	HMDB0000452	M03127	M32348	6:16038192-16538192	-0.301649090787031	0.120659636314812	0.012419330651552	1.0
MR-IVW	n-acetylornithine	HMDB0003357	glycine	HMDB0000123	M15630	met-d-Gly	2:73124156-74349562	-0.0004718273275005	0.0063226522192326	0.940513157253171	2.0
MR-IVW	phenylalanine	HMDB0000159	glutamine	HMDB0000641	met-d-Phe	bioa_006	6:17868392-18368392	0.377062350562367	0.203268113510709	0.0635962265772088	1.0
MR-IVW	phenylalanine	HMDB0000159	glutamine	HMDB0000641	met-d-Phe	bioa_006	11:57019429-57519429	-0.119383875841853	0.0967454423353742	0.217202904243045	1.0
MR-IVW	phenylalanine	HMDB0000159	glutamine	HMDB0000641	met-d-Phe	bioa_006	12:56671418-57171418	-6.38943528662573	0.199134678259228	6.91264870433018e-226	1.0
MR-IVW	phenylalanine	HMDB0000159	glutamine	HMDB0000641	met-d-Phe	bioa_006	12:102890425-104124563	-0.0227714167487812	0.0381572934983432	0.550655897665778	5.0
MR-IVW	phenylalanine	HMDB0000159	glutamine	HMDB0000641	met-d-Phe	bioa_006	14:55161744-55661744	0.0999804476883871	0.1243537906572	0.421396975009749	1.0
MR-IVW	phenylalanine	HMDB0000159	glutamine	HMDB0000641	met-d-Phe	bioa_006	16:16004626-16504626	0.211512358633749	0.209418176865099	0.31249529004251	1.0
MR-IVW	alpha-aminoadipic acid	HMDB0000510	inosine	HMDB0000195	bioa_025	GCST90200394	3:2996317-3496317	0.01049017164417	0.313574499457471	0.973312928558015	1.0
MR-IVW	alpha-aminoadipic acid	HMDB0000510	inosine	HMDB0000195	bioa_025	GCST90200394	5:36380209-36880209	0.341606067958204	0.235955115617338	0.147684550994314	1.0
MR-IVW	leucine	HMDB0000687	glutamate	HMDB0000148	met-d-Leu	GCST90200412	2:27480940-28253616	0.645514567131002	0.506470096550777	0.202473385515657	1.0
MR-IVW	leucine	HMDB0000687	glutamate	HMDB0000148	met-d-Leu	GCST90200412	2:64975088-65475088	-0.550628202905696	0.672019773018197	0.412579282624996	1.0
MR-IVW	leucine	HMDB0000687	glutamate	HMDB0000148	met-d-Leu	GCST90200412	2:165251927-165751927	0.539331613055485	0.470507126606136	0.251680454926679	1.0
MR-IVW	leucine	HMDB0000687	glutamate	HMDB0000148	met-d-Leu	GCST90200412	4:86953335-87453335	0.135661812815752	0.606335225124626	0.822959145076126	1.0
MR-IVW	leucine	HMDB0000687	glutamate	HMDB0000148	met-d-Leu	GCST90200412	4:87663610-88163610	-0.558908067649753	0.620952083876653	0.368076379438707	1.0
MR-IVW	leucine	HMDB0000687	glutamate	HMDB0000148	met-d-Leu	GCST90200412	4:88670985-89475171	-0.348566793572287	0.20152406342869	0.0836922084529348	3.0
MR-IVW	leucine	HMDB0000687	glutamate	HMDB0000148	met-d-Leu	GCST90200412	8:76204025-76704025	0.556851114669544	0.661539636796245	0.399927798391139	1.0
MR-IVW	leucine	HMDB0000687	glutamate	HMDB0000148	met-d-Leu	GCST90200412	12:56220625-57115338	0.628543050404549	0.382797910864374	0.100596024009649	2.0
MR-IVW	leucine	HMDB0000687	glutamate	HMDB0000148	met-d-Leu	GCST90200412	16:69315747-70908300	0.300535892339435	0.254102261319063	0.236913791662923	1.0
MR-IVW	leucine	HMDB0000687	glutamate	HMDB0000148	met-d-Leu	GCST90200412	16:71899923-72399923	0.15441086306058	0.38295048046422	0.686791054892566	1.0
MR-IVW	leucine	HMDB0000687	glutamate	HMDB0000148	met-d-Leu	GCST90200412	17:6935779-7435779	0.569727030431877	0.395111858231379	0.149319702289529	1.0
MR-IVW	leucine	HMDB0000687	glutamate	HMDB0000148	met-d-Leu	GCST90200412	19:49054215-49554215	0.695144068692445	0.509008075619525	0.172038240008784	1.0
MR-IVW	creatinine	HMDB0000562	glycerol	HMDB0000131	bioa_026	M15122	1:109627506-110127506	1.03643436648503	0.585810728882844	0.0768553713519188	1.0
MR-IVW	creatinine	HMDB0000562	glycerol	HMDB0000131	bioa_026	M15122	2:27480940-27980940	-1.0808265358235	0.40329348351623	0.0073622160183497	1.0
MR-IVW	creatinine	HMDB0000562	glycerol	HMDB0000131	bioa_026	M15122	2:73467567-73967567	-0.421863819014314	0.609358849687346	0.488744120386509	1.0
MR-IVW	creatinine	HMDB0000562	glycerol	HMDB0000131	bioa_026	M15122	2:121056440-121556440	0.18733195565903	0.608828855891855	0.758316473526293	1.0
MR-IVW	creatinine	HMDB0000562	glycerol	HMDB0000131	bioa_026	M15122	2:211315692-211815692	-0.143072845609563	0.472140390511568	0.761866768188253	1.0
MR-IVW	creatinine	HMDB0000562	glycerol	HMDB0000131	bioa_026	M15122	2:217404869-217904869	0.203741992198378	0.509354980495952	0.689156516779355	1.0
MR-IVW	creatinine	HMDB0000562	glycerol	HMDB0000131	bioa_026	M15122	4:77118847-77618847	-0.226841121841196	0.405073431859276	0.575479437698052	1.0
MR-IVW	creatinine	HMDB0000562	glycerol	HMDB0000131	bioa_026	M15122	5:39171736-39671736	-0.13812398330033	0.575516597084707	0.810330256604408	1.0
MR-IVW	creatinine	HMDB0000562	glycerol	HMDB0000131	bioa_026	M15122	5:67795622-68295622	0.405288123234099	0.607932184851147	0.504985075093844	1.0
MR-IVW	creatinine	HMDB0000562	glycerol	HMDB0000131	bioa_026	M15122	5:176567143-177067143	0.490530053523718	0.411412302955375	0.233140619428361	1.0
MR-IVW	creatinine	HMDB0000562	glycerol	HMDB0000131	bioa_026	M15122	6:6868990-7368990	-0.0737722654215431	0.614768878512861	0.904483147958832	1.0
MR-IVW	creatinine	HMDB0000562	glycerol	HMDB0000131	bioa_026	M15122	6:43564625-44064625	-0.85127852745956	0.598195721998609	0.154713857286326	1.0
MR-IVW	creatinine	HMDB0000562	glycerol	HMDB0000131	bioa_026	M15122	6:160442375-160942375	0.397617662080462	0.397617662080462	0.317310507862914	1.0
MR-IVW	creatinine	HMDB0000562	glycerol	HMDB0000131	bioa_026	M15122	7:77297198-77797198	0.269043711559068	0.560507732414727	0.631227393032446	1.0
MR-IVW	creatinine	HMDB0000562	glycerol	HMDB0000131	bioa_026	M15122	7:151157801-151657801	0.348919065342787	0.514196517347265	0.497409451259859	1.0
MR-IVW	creatinine	HMDB0000562	glycerol	HMDB0000131	bioa_026	M15122	8:23501151-24001151	-0.182131063574498	0.569159573670318	0.748968330553364	1.0
MR-IVW	creatinine	HMDB0000562	glycerol	HMDB0000131	bioa_026	M15122	11:30518678-31018678	-0.341888589567683	0.569814315946139	0.548506235500147	1.0
MR-IVW	creatinine	HMDB0000562	glycerol	HMDB0000131	bioa_026	M15122	15:45399813-46200138	0.337875414420095	0.248437804720658	0.17382992389417	1.0
MR-IVW	creatinine	HMDB0000562	glycerol	HMDB0000131	bioa_026	M15122	15:75279182-75779182	-0.0882788674614883	0.595882355365063	0.882225851923452	1.0
MR-IVW	creatinine	HMDB0000562	glycerol	HMDB0000131	bioa_026	M15122	15:75910951-76410951	0.0643238545209039	0.536032121007534	0.904483147958832	1.0
MR-IVW	creatinine	HMDB0000562	glycerol	HMDB0000131	bioa_026	M15122	16:20117645-20617645	1.01473726762623	0.446484397755541	0.0230426200877617	1.0
MR-IVW	creatinine	HMDB0000562	glycerol	HMDB0000131	bioa_026	M15122	17:37370347-37870347	-0.804412682229399	0.510115359462545	0.114813225892495	1.0
MR-IVW	creatinine	HMDB0000562	glycerol	HMDB0000131	bioa_026	M15122	17:58724447-59700441	0.706765929650431	0.316472622797245	0.025531745349995	2.0
MR-IVW	creatinine	HMDB0000562	glycerol	HMDB0000131	bioa_026	M15122	19:33119611-33619611	1.1908758975599	0.595437948779949	0.0455002638963575	1.0
MR-IVW	creatinine	HMDB0000562	glycerol	HMDB0000131	bioa_026	M15122	22:40650077-41150077	-0.298316699024684	0.544752233001593	0.583953507744788	1.0
MR-IVW	creatine	HMDB0000064	uridine	HMDB0000296	M27718	M00606	2:211346498-211846498	0.0859250914097115	0.11897320349037	0.470157862857672	1.0
MR-IVW	3-methyl-2-oxobutyrate	HMDB0000019	acetylphosphate	HMDB0001494	M21047	M15488	4:88976422-89476422	0.256247782758304	0.170831855172202	0.133614402537714	1.0
MR-IVW	citrulline	HMDB0000904	urate	HMDB0000289	bioa_005	M01604	2:211099261-211599261	0.360297149424529	0.198784634165258	0.0699089739364702	1.0
MR-IVW	citrulline	HMDB0000904	urate	HMDB0000289	bioa_005	M01604	8:10310878-10810878	-0.481565584492403	0.298570662385291	0.106765534268083	1.0
MR-IVW	citrulline	HMDB0000904	urate	HMDB0000289	bioa_005	M01604	8:11437159-11937159	-0.300179021971509	0.369451103964935	0.416504786576219	1.0
MR-IVW	citrulline	HMDB0000904	urate	HMDB0000289	bioa_005	M01604	9:133044244-133627617	0.44623368020025	0.160086609213223	0.0053124383939401	2.0
MR-IVW	citrulline	HMDB0000904	urate	HMDB0000289	bioa_005	M01604	9:135893372-136393372	0.819597547673811	0.319842945433683	0.0103921587641824	1.0
MR-IVW	citrulline	HMDB0000904	urate	HMDB0000289	bioa_005	M01604	10:97138579-97638579	0.122672950394214	0.280395315186777	0.66174877608176	1.0
MR-IVW	citrulline	HMDB0000904	urate	HMDB0000289	bioa_005	M01604	17:9542768-10042768	-0.161772195489255	0.21569626065234	0.453254704753735	1.0
MR-IVW	acetylphosphate	HMDB0001494	anthranilate	HMDB0001123	M15488	GCST90200324	1:109564880-110064880	-0.10014222765755	0.196104882720374	0.609591624811843	1.0
MR-IVW	acetylphosphate	HMDB0001494	anthranilate	HMDB0001123	M15488	GCST90200324	6:96128415-96628415	-0.0204110484833987	0.203206477126617	0.919991147561389	1.0
MR-IVW	glutamine	HMDB0000641	serine	HMDB0000187	bioa_006	bioa_018	2:27200724-28253174	1.23326802984521	0.121146171890491	2.43561375453256e-24	1.0
MR-IVW	glutamine	HMDB0000641	serine	HMDB0000187	bioa_006	bioa_018	2:191299636-192089976	0.165132463711953	0.163174371256872	0.311538053424558	1.0
MR-IVW	glutamine	HMDB0000641	serine	HMDB0000187	bioa_006	bioa_018	6:20469561-20969561	0.489335546016971	0.30205897902282	0.105232276908503	1.0
MR-IVW	glutamine	HMDB0000641	serine	HMDB0000187	bioa_006	bioa_018	7:72732874-73232874	0.975665917479379	0.218025903347347	7.64113127129596e-06	1.0
MR-IVW	glutamine	HMDB0000641	serine	HMDB0000187	bioa_006	bioa_018	8:17122121-17622121	0.584867808744373	0.298859381065086	0.0503474683559412	1.0
MR-IVW	glutamine	HMDB0000641	serine	HMDB0000187	bioa_006	bioa_018	8:134082558-134582558	0.74611930192939	0.30441423987327	0.0142459953302103	1.0
MR-IVW	glutamine	HMDB0000641	serine	HMDB0000187	bioa_006	bioa_018	9:4032942-4532942	0.164105657307397	0.259250643455606	0.526733642985262	1.0
MR-IVW	glutamine	HMDB0000641	serine	HMDB0000187	bioa_006	bioa_018	10:64798306-65565800	-1.72589702603833	0.30423004160732	1.40318229781947e-08	1.0
MR-IVW	glutamine	HMDB0000641	serine	HMDB0000187	bioa_006	bioa_018	10:99109412-99609412	-0.0784018971985547	0.126658961548552	0.535916358885966	1.0
MR-IVW	glutamine	HMDB0000641	serine	HMDB0000187	bioa_006	bioa_018	11:8003049-8503049	0.586739283621138	0.233110561629375	0.0118358829172521	1.0
MR-IVW	glutamine	HMDB0000641	serine	HMDB0000187	bioa_006	bioa_018	12:46679007-47711183	0.272237151470819	0.13410697116789	0.0423565392853427	1.0
MR-IVW	glutamine	HMDB0000641	serine	HMDB0000187	bioa_006	bioa_018	12:56615040-57375879	-0.229280673116192	0.0470030080188993	1.07166924975754e-06	1.0
MR-IVW	glutamine	HMDB0000641	serine	HMDB0000187	bioa_006	bioa_018	12:59344212-60165849	0.52684302594888	0.196803521086618	0.0074284634969572	1.0
MR-IVW	glutamine	HMDB0000641	serine	HMDB0000187	bioa_006	bioa_018	14:100594368-101094368	0.400778898947804	0.270066643495826	0.13780892059104	1.0
MR-IVW	glutamine	HMDB0000641	serine	HMDB0000187	bioa_006	bioa_018	15:58477325-58977325	0.539396435156239	0.287065691940521	0.0602444932220796	1.0
MR-IVW	glutamine	HMDB0000641	n-palmitoyl-sphinganine (d18:0/16:0)	HMDB11760	bioa_006	GCST90200064	2:27200724-28253174	-0.212431367085931	0.334526134462955	0.525414238013007	1.0
MR-IVW	glutamine	HMDB0000641	n-palmitoyl-sphinganine (d18:0/16:0)	HMDB11760	bioa_006	GCST90200064	2:191299636-192089976	0.28809074533321	0.316872095290979	0.363260159956931	1.0
MR-IVW	glutamine	HMDB0000641	n-palmitoyl-sphinganine (d18:0/16:0)	HMDB11760	bioa_006	GCST90200064	6:20469561-20969561	-0.205075832426742	0.586615665254579	0.726645313840951	1.0
MR-IVW	glutamine	HMDB0000641	n-palmitoyl-sphinganine (d18:0/16:0)	HMDB11760	bioa_006	GCST90200064	7:72732874-73232874	0.148281734470461	0.423537642756537	0.726261514474661	1.0
MR-IVW	glutamine	HMDB0000641	n-palmitoyl-sphinganine (d18:0/16:0)	HMDB11760	bioa_006	GCST90200064	8:134082558-134582558	0.734716093298326	0.591170797224292	0.21393591461733	1.0
MR-IVW	glutamine	HMDB0000641	n-palmitoyl-sphinganine (d18:0/16:0)	HMDB11760	bioa_006	GCST90200064	9:4032942-4532942	-0.197470436904724	0.512882980036739	0.700222262763314	1.0
MR-IVW	glutamine	HMDB0000641	n-palmitoyl-sphinganine (d18:0/16:0)	HMDB11760	bioa_006	GCST90200064	10:64798306-65565800	0.395868495355137	0.591102240567985	0.50304115065536	1.0
MR-IVW	glutamine	HMDB0000641	n-palmitoyl-sphinganine (d18:0/16:0)	HMDB11760	bioa_006	GCST90200064	10:99109412-99609412	0.314296778847471	0.245947347182123	0.201283736207542	1.0
MR-IVW	glutamine	HMDB0000641	n-palmitoyl-sphinganine (d18:0/16:0)	HMDB11760	bioa_006	GCST90200064	12:46679007-47711183	0.0051729166844008	0.260451570037801	0.984153986804192	1.0
MR-IVW	glutamine	HMDB0000641	n-palmitoyl-sphinganine (d18:0/16:0)	HMDB11760	bioa_006	GCST90200064	12:56615040-57375879	-0.0724871053762368	0.0913108879676183	0.427283035019262	1.0
MR-IVW	glutamine	HMDB0000641	n-palmitoyl-sphinganine (d18:0/16:0)	HMDB11760	bioa_006	GCST90200064	12:59344212-60165849	0.555565781561702	0.382185286694341	0.146041814187561	1.0
MR-IVW	glutamine	HMDB0000641	n-palmitoyl-sphinganine (d18:0/16:0)	HMDB11760	bioa_006	GCST90200064	14:100594368-101094368	-0.317828925359403	0.5244733317013	0.544517176116076	1.0
MR-IVW	glutamine	HMDB0000641	n-palmitoyl-sphinganine (d18:0/16:0)	HMDB11760	bioa_006	GCST90200064	15:58477325-58977325	-1.10809464131607	0.573997422649409	0.0535465074373795	1.0
MR-IVW	alanine	HMDB0000161	cholesterol	HMDB0000067	bioa_001	M00063	1:206985954-207485954	-0.0431623010771397	0.366879559155704	0.906347316282197	1.0
MR-IVW	alanine	HMDB0000161	cholesterol	HMDB0000067	bioa_001	M00063	2:27143030-28594285	0.725377792818132	0.232120893701802	0.0017780505982168	1.0
MR-IVW	alanine	HMDB0000161	cholesterol	HMDB0000067	bioa_001	M00063	2:64958074-65458074	0.713262189121579	0.319090979343865	0.0253980459995368	1.0
MR-IVW	alanine	HMDB0000161	cholesterol	HMDB0000067	bioa_001	M00063	3:71155270-71655270	0.416038692555168	0.544050597956754	0.444446702634921	1.0
MR-IVW	alanine	HMDB0000161	cholesterol	HMDB0000067	bioa_001	M00063	4:88976422-89476422	0.0322153878295388	0.51544620527262	0.950164661941506	1.0
MR-IVW	alanine	HMDB0000161	cholesterol	HMDB0000067	bioa_001	M00063	7:72732874-73232874	0.936460443660377	0.487739814406445	0.0548578994076728	1.0
MR-IVW	alanine	HMDB0000161	cholesterol	HMDB0000067	bioa_001	M00063	8:145568681-146068681	-0.295545585991523	0.558252773539544	0.596519838726618	1.0
MR-IVW	alanine	HMDB0000161	cholesterol	HMDB0000067	bioa_001	M00063	9:4040541-4540541	0.465966390234349	0.497030816249976	0.348501423761088	1.0
MR-IVW	alanine	HMDB0000161	cholesterol	HMDB0000067	bioa_001	M00063	11:116336283-116836283	-0.739634658379868	0.513215885406437	0.149534833950159	1.0
MR-IVW	alanine	HMDB0000161	cholesterol	HMDB0000067	bioa_001	M00063	12:46636543-47713425	0.620736041283786	0.480565334194784	0.196468411485546	2.0
MR-IVW	alanine	HMDB0000161	cholesterol	HMDB0000067	bioa_001	M00063	12:56615040-57115040	-0.499212220773089	0.273378120899548	0.0678371646286205	1.0
MR-IVW	alanine	HMDB0000161	cholesterol	HMDB0000067	bioa_001	M00063	12:59727701-60227701	-0.239986511881467	0.399977519802444	0.548506235500146	1.0
MR-IVW	alanine	HMDB0000161	cholesterol	HMDB0000067	bioa_001	M00063	14:75116447-75616447	0.167381019522384	0.569095466376114	0.768668006560811	1.0
MR-IVW	alanine	HMDB0000161	cholesterol	HMDB0000067	bioa_001	M00063	16:69621701-70931491	-0.43812357568457	0.274292704437769	0.1102022308344	3.0
MR-IVW	alanine	HMDB0000161	cholesterol	HMDB0000067	bioa_001	M00063	17:40568584-41068584	-0.922086275643142	0.580572840219752	0.112233142968293	1.0
MR-IVW	alanine	HMDB0000161	cholesterol	HMDB0000067	bioa_001	M00063	22:18906543-19406543	-0.72559029704204	0.587382621414983	0.216721062179051	1.0
MR-IVW	aspartate	HMDB0000191	4-methyl-2-oxopentanoate	HMDB0000695	bioa_004	M22116	2:211431243-211931243	0.315667353698153	0.345730911193216	0.361219675214085	1.0
MR-IVW	aspartate	HMDB0000191	4-methyl-2-oxopentanoate	HMDB0000695	bioa_004	M22116	4:178111051-178611051	0.034948515472024	0.114830836550937	0.760862912213718	1.0
MR-IVW	aspartate	HMDB0000191	4-methyl-2-oxopentanoate	HMDB0000695	bioa_004	M22116	12:101969766-102469766	-0.195723699364494	0.173976621657328	0.260589034273617	1.0
MR-IVW	creatine	HMDB0000064	ornithine	HMDB0000214	M27718	GCST90200404	2:211346498-211846498	-0.289176496174573	0.112251803724017	0.0099909837819409	1.0
MR-IVW	histidine	HMDB0000177	citrate	HMDB0000094	met-d-His	met-d-Citrate	1:168963261-169463261	0.013664755366111	0.168638999456912	0.935418390357114	1.0
MR-IVW	histidine	HMDB0000177	citrate	HMDB0000094	met-d-His	met-d-Citrate	2:27491237-27991237	0.181385823598392	0.125960067245833	0.149859926938214	1.0
MR-IVW	histidine	HMDB0000177	citrate	HMDB0000094	met-d-His	met-d-Citrate	2:211290507-212074453	0.592096263011881	0.0639427222926872	2.0483219911289602e-20	1.0
MR-IVW	histidine	HMDB0000177	citrate	HMDB0000094	met-d-His	met-d-Citrate	3:148408762-149190142	0.0722548183774332	0.08330611172612	0.385755118702453	3.0
MR-IVW	histidine	HMDB0000177	citrate	HMDB0000094	met-d-His	met-d-Citrate	6:134622121-135122121	0.101300727609998	0.16480393064904	0.538769887975392	1.0
MR-IVW	histidine	HMDB0000177	citrate	HMDB0000094	met-d-His	met-d-Citrate	8:145389726-145889726	-0.396271417937631	0.143857807825843	0.0058763054719635	1.0
MR-IVW	histidine	HMDB0000177	citrate	HMDB0000094	met-d-His	met-d-Citrate	11:8005408-8505408	0.396485692321483	0.169190349215823	0.0191073618104092	1.0
MR-IVW	histidine	HMDB0000177	citrate	HMDB0000094	met-d-His	met-d-Citrate	12:46932531-47432531	0.315492551826477	0.168384322725272	0.0609792832504742	1.0
MR-IVW	histidine	HMDB0000177	citrate	HMDB0000094	met-d-His	met-d-Citrate	12:56610020-57110020	0.152893346893915	0.0907326382745779	0.0919697513553075	1.0
MR-IVW	histidine	HMDB0000177	citrate	HMDB0000094	met-d-His	met-d-Citrate	12:95659569-96755187	-0.0479101693242425	0.0345450818484888	0.165475830594544	8.0
MR-IVW	histidine	HMDB0000177	citrate	HMDB0000094	met-d-His	met-d-Citrate	14:21241151-21765620	0.107127152226025	0.0720743592577692	0.137188664637763	3.0
MR-IVW	histidine	HMDB0000177	citrate	HMDB0000094	met-d-His	met-d-Citrate	14:24625832-25125832	0.417206324777213	0.169914230547211	0.0140730382148948	1.0
MR-IVW	histidine	HMDB0000177	citrate	HMDB0000094	met-d-His	met-d-Citrate	14:94599201-95099201	-0.0780256587856624	0.145016729067503	0.59054534969735	1.0
MR-IVW	histidine	HMDB0000177	citrate	HMDB0000094	met-d-His	met-d-Citrate	15:43028726-45092210	-1.37219860308217	0.143974961646384	1.56054495469198e-21	1.0
MR-IVW	histidine	HMDB0000177	citrate	HMDB0000094	met-d-His	met-d-Citrate	20:38915692-39415692	-0.0846135102498447	0.140715630652664	0.547634503378367	1.0
MR-IVW	inositol 1-phosphate (i1p)	HMDB0000213	isoleucine	HMDB0000172	M01481	M01125	1:5349333-5849333	-0.032398022511142	0.0863947266963789	0.707660466654553	1.0
MR-IVW	inositol 1-phosphate (i1p)	HMDB0000213	isoleucine	HMDB0000172	M01481	M01125	4:31607204-32397858	0.0361673141340334	0.0821984412137133	0.659937107321192	1.0
MR-IVW	inositol 1-phosphate (i1p)	HMDB0000213	isoleucine	HMDB0000172	M01481	M01125	4:66148855-66648855	0.107076954712964	0.0849231020137301	0.207355845086838	1.0
MR-IVW	inositol 1-phosphate (i1p)	HMDB0000213	isoleucine	HMDB0000172	M01481	M01125	6:20616244-21116244	0.0904788953333185	0.0878177513529267	0.302867777010297	1.0
MR-IVW	inositol 1-phosphate (i1p)	HMDB0000213	isoleucine	HMDB0000172	M01481	M01125	10:114775621-115275621	-0.0187964443619835	0.084583999628928	0.82414089574189	1.0
MR-IVW	inositol 1-phosphate (i1p)	HMDB0000213	isoleucine	HMDB0000172	M01481	M01125	12:47079779-47579779	-0.151652611097743	0.0866586349129961	0.0801183137276335	1.0
MR-IVW	inositol 1-phosphate (i1p)	HMDB0000213	isoleucine	HMDB0000172	M01481	M01125	12:62771708-63271708	-0.0654896665538777	0.08731955540517	0.453254704753735	1.0
MR-IVW	inositol 1-phosphate (i1p)	HMDB0000213	isoleucine	HMDB0000172	M01481	M01125	14:96380570-96880570	0.0213040825970201	0.0882597707590855	0.809261146695186	1.0
MR-IVW	inositol 1-phosphate (i1p)	HMDB0000213	isoleucine	HMDB0000172	M01481	M01125	15:77060646-77560646	-0.0938587757222061	0.083430022864183	0.260589034273617	1.0
MR-IVW	methionine	HMDB0000696	arginine	HMDB0000517	bioa_013	M01638	5:89993899-90493899	0.405077914316806	0.27663857563099	0.143115898802515	1.0
MR-IVW	methionine	HMDB0000696	arginine	HMDB0000517	bioa_013	M01638	10:81796208-82296208	0.77346496182638	0.36305498208177	0.0331357347404201	1.0
MR-IVW	methionine	HMDB0000696	arginine	HMDB0000517	bioa_013	M01638	12:46900176-47464292	0.436276951462513	0.266027387466802	0.101011391605998	2.0
MR-IVW	methionine	HMDB0000696	arginine	HMDB0000517	bioa_013	M01638	12:56615040-57115040	0.44069743091362	0.363575380503735	0.225465985004506	1.0
MR-IVW	glycerophosphorylcholine (gpc)	HMDB0000086	1-methylxanthine	HMDB0010738	GCST90199629	GCST90199763	1:40156715-40656715	0.0117109554782641	0.145210792614481	0.935721916800038	1.0
MR-IVW	4-methyl-2-oxopentanoate	HMDB0000695	inositol 1-phosphate (i1p)	HMDB0000213	GCST90199655	M01481	4:88953670-89453670	0.483923230774756	0.371106772066531	0.192233582372794	1.0
MR-IVW	1-stearoyl-2-oleoyl-gps (18:0/18:1)	HMDB0010163	isoleucine	HMDB0000172	GCST90199652	met-d-Ile	3:56598999-57098999	-0.0086869166211945	0.0350503955808844	0.804257617916179	1.0
MR-IVW	4-methyl-2-oxopentanoate	HMDB0000695	cortisone	HMDB0002802	GCST90199655	M01769	4:88953670-89453670	0.183274923850384	0.183274923850384	0.317310507862914	1.0
MR-IVW	paraxanthine	HMDB0001860	pyruvate	HMDB0000243	GCST90199654	met-d-Pyruvate	19:41091229-41591229	-0.050941549975777	0.0423991857739139	0.229567105916963	1.0
MR-IVW	n1-methyl-2-pyridone-5-carboxamide	HMDB0004193	docosahexaenoate (dha; 22:6n3)	HMDB0002183	GCST90199778	GCST90199651	2:135485648-135985648	0.14081237091276	0.171672881130791	0.412081272320047	1.0
MR-IVW	n1-methyl-2-pyridone-5-carboxamide	HMDB0004193	docosahexaenoate (dha; 22:6n3)	HMDB0002183	GCST90199778	GCST90199651	7:10019022-10519022	0.0791231804092267	0.180697025224188	0.661475011580023	1.0
MR-IVW	sphingosine 1-phosphate	HMDB0000277	cystine	HMDB0000192	GCST90199657	M31454	17:74160792-74684003	0.0829853422075945	0.326754784942405	0.799520083820693	1.0
MR-IVW	dehydroepiandrosterone sulfate (dhea-s)	HMDB0001032	leucine	HMDB0000687	GCST90199673	GCST90200389	5:77737524-78237524	0.0209308095743408	0.176455101144568	0.905577741939549	1.0
MR-IVW	dehydroepiandrosterone sulfate (dhea-s)	HMDB0001032	leucine	HMDB0000687	GCST90199673	GCST90200389	7:98825038-100067196	-0.120041997231143	0.087168316302186	0.168472435611083	1.0
MR-IVW	dehydroepiandrosterone sulfate (dhea-s)	HMDB0001032	leucine	HMDB0000687	GCST90199673	GCST90200389	13:22064146-22564146	-0.024910811370281	0.165480050355942	0.880341242670472	1.0
MR-IVW	dehydroepiandrosterone sulfate (dhea-s)	HMDB0001032	leucine	HMDB0000687	GCST90199673	GCST90200389	16:81331584-81831584	0.0544322814107282	0.167303088473058	0.744915190638459	1.0
MR-IVW	dehydroepiandrosterone sulfate (dhea-s)	HMDB0001032	hippurate	HMDB0000714	GCST90199673	GCST90199624	5:77737524-78237524	0.105955455637655	0.176365927233009	0.547992819796135	1.0
MR-IVW	dehydroepiandrosterone sulfate (dhea-s)	HMDB0001032	hippurate	HMDB0000714	GCST90199673	GCST90199624	7:98825038-100067196	-0.0589842556856438	0.0871336879854121	0.498444191613929	1.0
MR-IVW	dehydroepiandrosterone sulfate (dhea-s)	HMDB0001032	hippurate	HMDB0000714	GCST90199673	GCST90199624	13:22064146-22564146	0.0074387875634879	0.165400102180896	0.964127631214798	1.0
MR-IVW	dehydroepiandrosterone sulfate (dhea-s)	HMDB0001032	hippurate	HMDB0000714	GCST90199673	GCST90199624	16:81331584-81831584	-0.0006621758488018	0.167223122769646	0.996840517646157	1.0
MR-IVW	3-methyl-2-oxobutyrate	HMDB0000019	glutamine	HMDB0000641	GCST90199677	GCST90200419	4:88953670-89453670	0.190212729201822	0.122554423186956	0.120646089050279	1.0
MR-IVW	dehydroepiandrosterone sulfate (dhea-s)	HMDB0001032	alpha-tocopherol	HMDB0001893	GCST90199673	M01561	7:98825038-100067196	-0.0822005488366705	0.117872485124283	0.485572258927471	1.0
MR-IVW	7-methylxanthine	HMDB0001991	glycerol 3-phosphate	HMDB0000126	GCST90199754	M15365	15:74777880-75578595	-0.0188667613813357	0.169800852432033	0.911528237909383	1.0
MR-IVW	alpha-ketoglutaramate*	HMDB0001552	tryptophan	HMDB0000929	GCST90199885	M00054	3:99879368-100379368	-0.0285078342379493	0.142539171189751	0.841480581121799	1.0
MR-IVW	alpha-ketoglutaramate*	HMDB0001552	n-acetylglucosaminylasparagine	HMDB0000489	GCST90199885	GCST90200316	3:99879368-100379368	0.0649756035183381	0.126213248854169	0.606687120816151	1.0
MR-IVW	n1-methyl-2-pyridone-5-carboxamide	HMDB0004193	tyrosine	HMDB0000158	GCST90199778	met-d-Tyr	2:135485648-135985648	0.127924367925887	0.0460800474315506	0.0055009599093596	1.0
MR-IVW	n1-methyl-2-pyridone-5-carboxamide	HMDB0004193	tyrosine	HMDB0000158	GCST90199778	met-d-Tyr	7:10019022-10519022	-0.0221695918493292	0.0485024611340929	0.647612257116466	1.0
MR-IVW	1-methylxanthine	HMDB0010738	biliverdin	HMDB0001008	GCST90199763	M02137	8:18005709-18505709	0.0370684411381814	0.122008733492953	0.761266604101357	2.0
MR-IVW	1-methylxanthine	HMDB0010738	biliverdin	HMDB0001008	GCST90199763	M02137	15:74275585-74775585	0.186768008363043	0.195661723046998	0.339807612284686	1.0
MR-IVW	1-methylxanthine	HMDB0010738	biliverdin	HMDB0001008	GCST90199763	M02137	15:74777880-75599999	0.0671152906442333	0.13728127631775	0.624920362458644	1.0
MR-IVW	n1-methyl-2-pyridone-5-carboxamide	HMDB0004193	alanine	HMDB0000161	GCST90199778	M32339	2:135485648-135985648	-0.205140506909882	0.189360467916816	0.278660494899247	1.0
MR-IVW	docosapentaenoate (n6 dpa; 22:5n6)	HMDB0001976	1-methylxanthine	HMDB0010738	GCST90199796	GCST90199763	11:61347212-61847212	-0.0057823182496939	0.139467454426939	0.966929194573573	1.0
MR-IVW	n1-methyl-2-pyridone-5-carboxamide	HMDB0004193	glycine	HMDB0000123	GCST90199778	met-d-Gly	2:135485648-135985648	-0.0822859358241481	0.046068727254009	0.0740739952308133	1.0
MR-IVW	n1-methyl-2-pyridone-5-carboxamide	HMDB0004193	glycine	HMDB0000123	GCST90199778	met-d-Gly	7:10019022-10519022	0.0039320913869175	0.0484896352915878	0.935369281770688	1.0
MR-IVW	n1-methyl-2-pyridone-5-carboxamide	HMDB0004193	glycerol 3-phosphate	HMDB0000126	GCST90199778	M15365	2:135485648-135985648	-0.126306784379041	0.189460176568561	0.504985075093844	1.0
MR-IVW	glycerophosphoethanolamine	HMDB0000114	alanine	HMDB0000161	GCST90199808	bioa_001	1:40156715-40656715	0.0008345946806771	0.0556396453784747	0.988032180382875	1.0
MR-IVW	glycerophosphoethanolamine	HMDB0000114	alanine	HMDB0000161	GCST90199808	bioa_001	22:24208096-24708096	0.0265803601649452	0.0381353804375113	0.485802793809181	1.0
MR-IVW	glycerophosphoethanolamine	HMDB0000114	alpha-aminoadipic acid	HMDB0000510	GCST90199808	bioa_025	1:40156715-40656715	-0.281504120348084	0.134177369088695	0.0359051453718911	1.0
MR-IVW	glycerophosphoethanolamine	HMDB0000114	alpha-aminoadipic acid	HMDB0000510	GCST90199808	bioa_025	22:24208096-24708096	-0.104808997911776	0.0926693173402088	0.258055091431758	1.0
MR-IVW	phosphoethanolamine	HMDB0000224	glutamine	HMDB0000641	GCST90200281	GCST90200419	1:21573292-22073292	-0.223761455409604	0.169858680724791	0.187725036172667	1.0
MR-IVW	phosphoethanolamine	HMDB0000224	glutamine	HMDB0000641	GCST90200281	GCST90200419	1:27206842-27706842	-0.113859316389418	0.182508383198541	0.532720839866776	1.0
MR-IVW	glycerophosphoethanolamine	HMDB0000114	uridine	HMDB0000296	GCST90199808	M00606	1:40156715-40656715	-0.403764620122615	0.190666626169012	0.034204969578674	1.0
MR-IVW	glycerophosphoethanolamine	HMDB0000114	uridine	HMDB0000296	GCST90199808	M00606	22:24208096-24708096	-0.0237679023308059	0.130723462819437	0.855725415320076	1.0
MR-IVW	glycerophosphoethanolamine	HMDB0000114	2-hydroxyglutarate	HMDB0059655	GCST90199808	M37253	1:40156715-40656715	0.206095656664048	0.212340979593262	0.331753366775936	1.0
MR-IVW	glycerophosphoethanolamine	HMDB0000114	2-hydroxyglutarate	HMDB0059655	GCST90199808	M37253	22:24208096-24708096	0.0970304920093802	0.145545738014071	0.504985075093847	1.0
MR-IVW	2-hydroxyglutarate	HMDB0059655	serine	HMDB0000187	GCST90199865	bioa_018	14:91386532-91886532	-0.0941661285593449	0.0624858185529824	0.131810657202494	1.0
MR-IVW	alpha-ketoglutaramate*	HMDB0001552	3-methyl-2-oxovalerate	HMDB0000491	GCST90199885	GCST90199631	3:99879368-100379368	0.175851994429502	0.125333736540257	0.160595992951599	1.0
MR-IVW	alpha-ketoglutaramate*	HMDB0001552	uridine	HMDB0000296	GCST90199885	M00606	3:99879368-100379368	0.134155920252297	0.142540665268066	0.346614432503055	1.0
MR-IVW	alpha-ketoglutaramate*	HMDB0001552	caffeine	HMDB0001847	GCST90199885	M00569	3:99879368-100379368	-0.0399991318955267	0.143330222625641	0.780191283863638	1.0
MR-IVW	sulfate*	HMDB01448	paraxanthine	HMDB0001860	GCST90199896	GCST90199654	7:122557611-123057611	0.0225517487910665	0.176646839982868	0.898413507077694	1.0
MR-IVW	phosphoethanolamine	HMDB0000224	arginine	HMDB0000517	GCST90200281	GCST90200372	1:21573292-22073292	-0.19862404175644	0.170027362768043	0.24273066256418	1.0
MR-IVW	phosphoethanolamine	HMDB0000224	arginine	HMDB0000517	GCST90200281	GCST90200372	1:27206842-27706842	0.199405888427843	0.182676649586676	0.275018445938291	1.0
MR-IVW	3-ureidopropionate	HMDB0000026	citrate	HMDB0000094	GCST90200283	M01564	22:24662232-25162232	-0.13449691654621	0.12741813146483	0.291171315245306	1.0
MR-IVW	2-oxoarginine*	HMDB0004225	allantoin	HMDB0000462	GCST90199903	GCST90200286	4:102938709-103438709	0.145020469273242	0.182222744497753	0.426124017233894	1.0
MR-IVW	2-oxoarginine*	HMDB0004225	allantoin	HMDB0000462	GCST90199903	GCST90200286	6:160310824-160819068	-0.001230018769133	0.104792433104678	0.990634911114898	2.0
MR-IVW	2-oxoarginine*	HMDB0004225	alpha-tocopherol	HMDB0001893	GCST90199903	GCST90200302	4:102938709-103438709	0.13168938362132	0.182890077740863	0.471496287570408	1.0
MR-IVW	2-oxoarginine*	HMDB0004225	alpha-tocopherol	HMDB0001893	GCST90199903	GCST90200302	6:160310824-160819068	0.220579651037942	0.105161459020392	0.0359464019188905	2.0
MR-IVW	beta-citrylglutamate	HMDB0241915	aspartate	HMDB0000191	GCST90199911	M15996	3:183486882-183986882	0.200358536204343	0.133572357469562	0.133614402537715	1.0
MR-IVW	beta-citrylglutamate	HMDB0241915	aspartate	HMDB0000191	GCST90199911	M15996	11:88203934-92094388	0.0511261215588422	0.0393692135627174	0.194070241832991	3.0
MR-IVW	beta-citrylglutamate	HMDB0241915	creatine	HMDB0000064	GCST90199911	M27718	3:183486882-183986882	0.157857924910884	0.132744164129607	0.234365227693262	1.0
MR-IVW	beta-citrylglutamate	HMDB0241915	creatine	HMDB0000064	GCST90199911	M27718	11:88203934-92094388	0.0309607591425014	0.0488472714729794	0.526193201322782	3.0
MR-IVW	phosphoethanolamine	HMDB0000224	glutamine	HMDB0000641	GCST90200281	met-d-Gln	1:21573292-22073292	-0.0439778685263379	0.0455576395421799	0.33438271173373	1.0
MR-IVW	phosphoethanolamine	HMDB0000224	glutamine	HMDB0000641	GCST90200281	met-d-Gln	1:27206842-27706842	0.0109088916022081	0.0489466010984995	0.823634099903073	1.0
MR-IVW	3-ureidopropionate	HMDB0000026	acetoacetate	HMDB0000060	GCST90200283	GCST90200318	22:24662232-25162232	-0.184840850915831	0.131786230419004	0.160741847865217	1.0
MR-IVW	3-ureidopropionate	HMDB0000026	2-aminobutyrate	HMDB0000452	GCST90200283	GCST90200305	22:24662232-25162232	-0.0245152995271448	0.120449105208393	0.838718897700741	1.0
MR-IVW	phosphoethanolamine	HMDB0000224	n-palmitoyl-sphinganine (d18:0/16:0)	HMDB11760	GCST90200281	GCST90200064	1:21573292-22073292	-0.0075246339360295	0.170341551697312	0.964765864830256	1.0
MR-IVW	phosphoethanolamine	HMDB0000224	n-palmitoyl-sphinganine (d18:0/16:0)	HMDB11760	GCST90200281	GCST90200064	1:27206842-27706842	0.507943140497511	0.182926413315226	0.005490334032359	1.0
MR-IVW	phosphoethanolamine	HMDB0000224	1,7-dimethylurate	HMDB0011103	GCST90200281	GCST90199756	1:21573292-22073292	0.184892340394638	0.173071114231127	0.285383986354478	1.0
MR-IVW	phosphoethanolamine	HMDB0000224	1,7-dimethylurate	HMDB0011103	GCST90200281	GCST90199756	1:27206842-27706842	0.293557815178371	0.18592908726983	0.114365931279817	1.0
MR-IVW	phosphoethanolamine	HMDB0000224	isoursodeoxycholate	HMDB0000686	GCST90200281	GCST90199892	1:21573292-22073292	-0.154834032642173	0.170063860799744	0.362587128216769	1.0
MR-IVW	phosphoethanolamine	HMDB0000224	isoursodeoxycholate	HMDB0000686	GCST90200281	GCST90199892	1:27206842-27706842	0.0449682583731788	0.182722467716451	0.805603725562424	1.0
MR-IVW	phosphoethanolamine	HMDB0000224	histidine	HMDB0000177	GCST90200281	met-d-His	1:21573292-22073292	-0.0124766498228191	0.0455290530819636	0.784056108329724	1.0
MR-IVW	phosphoethanolamine	HMDB0000224	histidine	HMDB0000177	GCST90200281	met-d-His	1:27206842-27706842	0.0154620711155278	0.0489156948255397	0.75192940001028	1.0
MR-IVW	3-ureidopropionate	HMDB0000026	cortisone	HMDB0002802	GCST90200283	GCST90200360	22:24662232-25162232	0.0717791645637231	0.121102440919449	0.553372280886259	1.0
MR-IVW	3-ureidopropionate	HMDB0000026	urate	HMDB0000289	GCST90200283	GCST90200307	22:24662232-25162232	0.0795410627872995	0.120285791609507	0.508440896767195	1.0
MR-IVW	3-ureidopropionate	HMDB0000026	theobromine	HMDB0002825	GCST90200283	GCST90199644	22:24662232-25162232	-0.166274712076934	0.121210042555187	0.170128852544031	1.0
MR-IVW	3-ureidopropionate	HMDB0000026	choline	HMDB0000097	GCST90200283	GCST90200327	22:24662232-25162232	-0.0328637351645053	0.120302989040469	0.784718912856515	1.0
MR-IVW	3-ureidopropionate	HMDB0000026	glycerol 3-phosphate	HMDB0000126	GCST90200283	GCST90199638	22:24662232-25162232	0.10989999159113	0.120744020847783	0.362722355176225	1.0
MR-IVW	phosphoethanolamine	HMDB0000224	beta-alanine	HMDB0000056	GCST90200281	GCST90200361	1:21573292-22073292	0.179780848406193	0.171313801410427	0.293982926632484	1.0
MR-IVW	phosphoethanolamine	HMDB0000224	beta-alanine	HMDB0000056	GCST90200281	GCST90200361	1:27206842-27706842	0.144829763249329	0.18406232775308	0.431368660007542	1.0
MR-IVW	phosphoethanolamine	HMDB0000224	thyroxine	HMDB0000248	GCST90200281	GCST90200293	1:21573292-22073292	0.203484282141616	0.169769228162574	0.230686072614639	1.0
MR-IVW	phosphoethanolamine	HMDB0000224	thyroxine	HMDB0000248	GCST90200281	GCST90200293	1:27206842-27706842	0.127693742482282	0.182407841976061	0.483899048842669	1.0
MR-IVW	3-ureidopropionate	HMDB0000026	4-methyl-2-oxopentanoate	HMDB0000695	GCST90200283	GCST90199655	22:24662232-25162232	0.0329347068773763	0.12035398260041	0.784354630294265	1.0
MR-IVW	3-ureidopropionate	HMDB0000026	histidine	HMDB0000177	GCST90200283	bioa_009	22:24662232-25162232	0.0195800397372814	0.0384676615663681	0.610752224114641	1.0
MR-IVW	phosphoethanolamine	HMDB0000224	3-(4-hydroxyphenyl)lactate	HMDB0000755	GCST90200281	GCST90200371	1:21573292-22073292	0.151004867466015	0.16980669152526	0.373855234726336	1.0
MR-IVW	phosphoethanolamine	HMDB0000224	3-(4-hydroxyphenyl)lactate	HMDB0000755	GCST90200281	GCST90200371	1:27206842-27706842	0.115911893616457	0.182441920290646	0.525209392974039	1.0
MR-IVW	phosphoethanolamine	HMDB0000224	sarcosine	HMDB0000271	GCST90200281	GCST90200291	1:21573292-22073292	0.169652985159882	0.170175852834901	0.318799708979549	1.0
MR-IVW	phosphoethanolamine	HMDB0000224	sarcosine	HMDB0000271	GCST90200281	GCST90200291	1:27206842-27706842	0.0542941503244277	0.182844333980721	0.766510839813759	1.0
MR-IVW	phosphoethanolamine	HMDB0000224	paraxanthine	HMDB0001860	GCST90200281	GCST90199654	1:21573292-22073292	0.220238637821408	0.174275791667375	0.206324704503158	1.0
MR-IVW	phosphoethanolamine	HMDB0000224	paraxanthine	HMDB0001860	GCST90200281	GCST90199654	1:27206842-27706842	0.407712623550679	0.187201622887807	0.029411012744071	1.0
MR-IVW	phosphoethanolamine	HMDB0000224	n-palmitoyl-sphingosine (d18:1/16:0)	HMDB0004949	GCST90200281	GCST90200336	1:21573292-22073292	-0.0796691527822068	0.169740640644491	0.63881365808201	1.0
MR-IVW	phosphoethanolamine	HMDB0000224	n-palmitoyl-sphingosine (d18:1/16:0)	HMDB0004949	GCST90200281	GCST90200336	1:27206842-27706842	0.572296891521486	0.182260444092447	0.0016895069175318	1.0
MR-IVW	3-ureidopropionate	HMDB0000026	1-stearoyl-2-oleoyl-gps (18:0/18:1)	HMDB0010163	GCST90200283	GCST90199652	22:24662232-25162232	-0.03913291520799	0.121838746205516	0.748069343485825	1.0
MR-IVW	3-ureidopropionate	HMDB0000026	glucose	HMDB0000122	GCST90200283	GCST90200440	22:24662232-25162232	0.0389910589264455	0.121327706228487	0.747930177380968	1.0
MR-IVW	phosphoethanolamine	HMDB0000224	kynurenate	HMDB0000715	GCST90200281	GCST90200454	1:21573292-22073292	0.225171590321947	0.169982078276518	0.185277834731269	1.0
MR-IVW	phosphoethanolamine	HMDB0000224	kynurenate	HMDB0000715	GCST90200281	GCST90200454	1:27206842-27706842	0.128533295153187	0.182640031617925	0.481587204760408	1.0
MR-IVW	3-ureidopropionate	HMDB0000026	alpha-ketoglutarate	HMDB0000208	GCST90200283	GCST90200455	22:24662232-25162232	0.108972653984017	0.120663227667476	0.366465377788026	1.0
MR-IVW	3-ureidopropionate	HMDB0000026	acetone	HMDB0001659	GCST90200283	met-d-Acetone	22:24662232-25162232	0.0311661441742335	0.0322350775128085	0.333624306557907	1.0
MR-IVW	3-ureidopropionate	HMDB0000026	citrate	HMDB0000094	GCST90200283	met-d-Citrate	22:24662232-25162232	0.009021642600139	0.0322367382571534	0.779588033841022	1.0
MR-IVW	phosphoethanolamine	HMDB0000224	isoleucine	HMDB0000172	GCST90200281	bioa_010	1:21573292-22073292	0.142759997452962	0.053189268797675	0.0072747106261848	1.0
MR-IVW	phosphoethanolamine	HMDB0000224	5-acetylamino-6-formylamino-3-methyluracil	HMDB0011105	GCST90200281	GCST90200680	1:21573292-22073292	0.0062719822207686	0.177035787205172	0.971738645538078	1.0
MR-IVW	phosphoethanolamine	HMDB0000224	5-acetylamino-6-formylamino-3-methyluracil	HMDB0011105	GCST90200281	GCST90200680	1:27206842-27706842	0.370679090459129	0.190156948866636	0.0512557486410518	1.0
MR-IVW	3-ureidopropionate	HMDB0000026	citrate	HMDB0000094	GCST90200283	GCST90200304	22:24662232-25162232	-0.193276864100772	0.120299300605681	0.10813482990255	1.0
MR-IVW	phosphoethanolamine	HMDB0000224	alpha-tocopherol	HMDB0001893	GCST90200281	GCST90200302	1:21573292-22073292	-0.134640054692009	0.170501350770236	0.429719649031129	1.0
MR-IVW	phosphoethanolamine	HMDB0000224	alpha-tocopherol	HMDB0001893	GCST90200281	GCST90200302	1:27206842-27706842	0.0857590328327776	0.183188496966787	0.639679909490797	1.0
MR-IVW	phosphoethanolamine	HMDB0000224	tyrosine	HMDB0000158	GCST90200281	met-d-Tyr	1:21573292-22073292	-0.060536211363021	0.0455255479049979	0.183610688946446	1.0
MR-IVW	phosphoethanolamine	HMDB0000224	tyrosine	HMDB0000158	GCST90200281	met-d-Tyr	1:27206842-27706842	-0.0236565129601151	0.0489122607242188	0.628632860501718	1.0
MR-IVW	phosphoethanolamine	HMDB0000224	leucine	HMDB0000687	GCST90200281	met-d-Leu	1:21573292-22073292	-0.0007243191965653	0.0454936434236936	0.987297155265867	1.0
MR-IVW	phosphoethanolamine	HMDB0000224	leucine	HMDB0000687	GCST90200281	met-d-Leu	1:27206842-27706842	0.0363949737207097	0.0488775388305055	0.456504186258024	1.0
MR-IVW	2-aminobutyrate	HMDB0000452	orotate	HMDB0000226	GCST90200305	GCST90200392	2:64970910-65470910	0.112762703026936	0.0948354365985734	0.234425688313913	1.0
MR-IVW	2-aminobutyrate	HMDB0000452	orotate	HMDB0000226	GCST90200305	GCST90200392	4:88993818-89493818	-0.0849558522557268	0.129235942799017	0.510942934483912	1.0
MR-IVW	alpha-tocopherol	HMDB0001893	biliverdin	HMDB0001008	GCST90200302	M02137	1:62651807-63403953	0.233703953337516	0.208841830642036	0.263119824546096	1.0
MR-IVW	citrate	HMDB0000094	phenylalanine	HMDB0000159	GCST90200304	GCST90200396	5:14503745-15117020	0.16661597035801	0.112830515381388	0.139758096523983	2.0
MR-IVW	citrate	HMDB0000094	phenylalanine	HMDB0000159	GCST90200304	GCST90200396	17:6357018-6961881	-0.14337678543778	0.0787035469268112	0.0684956301312736	3.0
MR-IVW	citrate	HMDB0000094	phenylalanine	HMDB0000159	GCST90200304	GCST90200396	22:19003274-19503274	0.0114364981290255	0.123081048075582	0.92596836162043	1.0
MR-IVW	citrate	HMDB0000094	glycerol 3-phosphate	HMDB0000126	GCST90200304	M15365	5:14503745-15117020	-1.20957016027488e-308	0.194066462042551	1.0	1.0
MR-IVW	citrate	HMDB0000094	glycerol 3-phosphate	HMDB0000126	GCST90200304	M15365	17:6357018-6961881	-0.103292207037318	0.16663401267497	0.535340289883263	3.0
MR-IVW	citrate	HMDB0000094	glycerol 3-phosphate	HMDB0000126	GCST90200304	M15365	22:19003274-19503274	-0.107502052698138	0.164414904126564	0.513210927875975	1.0
MR-IVW	2-aminobutyrate	HMDB0000452	1-stearoyl-2-oleoyl-gps (18:0/18:1)	HMDB0010163	GCST90200305	GCST90199652	2:64970910-65470910	0.0967778409657316	0.0952663820848766	0.309693389224699	1.0
MR-IVW	2-aminobutyrate	HMDB0000452	1-stearoyl-2-oleoyl-gps (18:0/18:1)	HMDB0010163	GCST90200305	GCST90199652	4:88993818-89493818	-0.159102114009044	0.129811582027768	0.220334623099446	1.0
MR-IVW	2-aminobutyrate	HMDB0000452	glycerol 3-phosphate	HMDB0000126	GCST90200305	GCST90199638	2:64970910-65470910	-0.142725581632247	0.0944074676851866	0.130583746749911	1.0
MR-IVW	2-aminobutyrate	HMDB0000452	glycerol 3-phosphate	HMDB0000126	GCST90200305	GCST90199638	4:88993818-89493818	0.0869567988229663	0.128659306671711	0.49912400946028	1.0
MR-IVW	2-aminobutyrate	HMDB0000452	n6,n6,n6-trimethyllysine	HMDB0001325	GCST90200305	GCST90200344	2:64970910-65470910	0.0613476620069765	0.0945393111432338	0.516395473034353	1.0
MR-IVW	2-aminobutyrate	HMDB0000452	n6,n6,n6-trimethyllysine	HMDB0001325	GCST90200305	GCST90200344	4:88993818-89493818	0.0613202197144058	0.128826153928863	0.634080071495211	1.0
MR-IVW	4-acetamidobutanoate	HMDB0003681	leucine	HMDB0000687	GCST90200311	met-d-Leu	8:18005709-18505709	0.0121124932330635	0.0165195006174409	0.463421859826291	1.0
MR-IVW	4-acetamidobutanoate	HMDB0003681	leucine	HMDB0000687	GCST90200311	met-d-Leu	22:50435332-50935332	-0.0035822091106433	0.0392315823974854	0.927246812649891	1.0
MR-IVW	2-aminobutyrate	HMDB0000452	sphinganine	HMDB0000269	GCST90200305	GCST90200374	2:64970910-65470910	-0.0702397685600009	0.0992020006434353	0.478915510001973	1.0
MR-IVW	2-aminobutyrate	HMDB0000452	sphinganine	HMDB0000269	GCST90200305	GCST90200374	4:88993818-89493818	-0.0049138386440757	0.135182816215999	0.971003616611686	1.0
MR-IVW	citrate	HMDB0000094	phenylethylamine	HMDB0012275	GCST90200304	bioa_015	5:14503745-15117020	0.108819817898738	0.179570656598579	0.544514753214813	1.0
MR-IVW	citrate	HMDB0000094	phenylethylamine	HMDB0012275	GCST90200304	bioa_015	17:6357018-6961881	-0.10571171869675	0.0861166170511639	0.219619145081939	3.0
MR-IVW	citrate	HMDB0000094	phenylethylamine	HMDB0012275	GCST90200304	bioa_015	22:19003274-19503274	0.0043975112695566	0.151638319639905	0.976864590595382	1.0
MR-IVW	citrate	HMDB0000094	bilirubin (z,z)	HMDB0000054	GCST90200304	M27716	5:14503745-15117020	0.305303662701126	0.207866323541193	0.141900610277982	1.0
MR-IVW	citrate	HMDB0000094	bilirubin (z,z)	HMDB0000054	GCST90200304	M27716	17:6357018-6961881	-0.0188145037479434	0.0991371716020852	0.849479542152913	3.0
MR-IVW	citrate	HMDB0000094	bilirubin (z,z)	HMDB0000054	GCST90200304	M27716	22:19003274-19503274	-0.0522915333272287	0.176139901733825	0.766561943282694	1.0
MR-IVW	citrate	HMDB0000094	glycine	HMDB0000123	GCST90200304	GCST90200707	5:14503745-15117020	0.0374936032154378	0.112607467831918	0.739165679123997	2.0
MR-IVW	citrate	HMDB0000094	glycine	HMDB0000123	GCST90200304	GCST90200707	17:6357018-6961881	-0.0272234337160391	0.0785466973246152	0.728899992025827	3.0
MR-IVW	citrate	HMDB0000094	glycine	HMDB0000123	GCST90200304	GCST90200707	22:19003274-19503274	-0.0052614883822257	0.122827584607369	0.965831968132706	1.0
MR-IVW	2-aminobutyrate	HMDB0000452	2-hydroxyglutarate	HMDB0059655	GCST90200305	GCST90199865	2:64970910-65470910	-0.0185219541301005	0.0970100399980349	0.848581831534213	1.0
MR-IVW	2-aminobutyrate	HMDB0000452	2-hydroxyglutarate	HMDB0059655	GCST90200305	GCST90199865	4:88993818-89493818	-0.0195239297848489	0.132191501963067	0.882584039577723	1.0
MR-IVW	citrate	HMDB0000094	valine	HMDB0000883	GCST90200304	bioa_022	5:14503745-15117020	0.114854304023273	0.0568023264210052	0.0431763518603842	1.0
MR-IVW	citrate	HMDB0000094	valine	HMDB0000883	GCST90200304	bioa_022	17:6357018-6961881	0.0384442140814075	0.0270876540534956	0.155825486525187	3.0
MR-IVW	citrate	HMDB0000094	valine	HMDB0000883	GCST90200304	bioa_022	22:19003274-19503274	-0.0299819097956954	0.0481250558518376	0.53328452184004	1.0
MR-IVW	citrate	HMDB0000094	glutamine	HMDB0000641	GCST90200304	M00053	5:14503745-15117020	0.158397087438229	0.19359644020228	0.413253375493641	1.0
MR-IVW	citrate	HMDB0000094	glutamine	HMDB0000641	GCST90200304	M00053	17:6357018-6961881	0.0464085681960851	0.104843750501333	0.658022487172132	3.0
MR-IVW	citrate	HMDB0000094	glutamine	HMDB0000641	GCST90200304	M00053	22:19003274-19503274	-1.19455139054598e-308	0.164028922584761	1.0	1.0
MR-IVW	citrate	HMDB0000094	citrate	HMDB0000094	GCST90200304	M01564	5:14503745-15117020	1.17011414258277	0.193229858408163	1.3993386827627102e-09	1.0
MR-IVW	citrate	HMDB0000094	citrate	HMDB0000094	GCST90200304	M01564	17:6357018-6961881	0.816624088078408	0.258260493224071	0.0015668037952542	3.0
MR-IVW	citrate	HMDB0000094	citrate	HMDB0000094	GCST90200304	M01564	22:19003274-19503274	0.837341413021744	0.163827667765124	3.20269539488287e-07	1.0
MR-IVW	2-aminobutyrate	HMDB0000452	leucine	HMDB0000687	GCST90200305	bioa_011	2:64970910-65470910	0.128362891204054	0.0295426677109444	1.3927566315462e-05	1.0
MR-IVW	2-aminobutyrate	HMDB0000452	leucine	HMDB0000687	GCST90200305	bioa_011	4:88993818-89493818	-0.129708334629551	0.040169815617699	0.0012422389480103	1.0
MR-IVW	2-aminobutyrate	HMDB0000452	7-methylxanthine	HMDB0001991	GCST90200305	GCST90199754	2:64970910-65470910	-0.130499316343353	0.0954749790246433	0.171674489950304	1.0
MR-IVW	2-aminobutyrate	HMDB0000452	7-methylxanthine	HMDB0001991	GCST90200305	GCST90199754	4:88993818-89493818	-0.247909724058525	0.130085315686282	0.0566830143382329	1.0
MR-IVW	2-aminobutyrate	HMDB0000452	3-methyl-2-oxobutyrate	HMDB0000019	GCST90200305	GCST90199677	2:64970910-65470910	0.0571940772160245	0.0941148849088988	0.543383209117678	1.0
MR-IVW	2-aminobutyrate	HMDB0000452	3-methyl-2-oxobutyrate	HMDB0000019	GCST90200305	GCST90199677	4:88993818-89493818	-0.0673968535757513	0.128246998514246	0.599219093399452	1.0
MR-IVW	citrate	HMDB0000094	5-oxoproline	HMDB0000267	GCST90200304	M01494	5:14503745-15117020	-0.0516909564104055	0.193841086539023	0.789725820928053	1.0
MR-IVW	citrate	HMDB0000094	5-oxoproline	HMDB0000267	GCST90200304	M01494	17:6357018-6961881	-0.0172970882854458	0.185655670033383	0.925770434900791	3.0
MR-IVW	citrate	HMDB0000094	5-oxoproline	HMDB0000267	GCST90200304	M01494	22:19003274-19503274	-0.0656911023445845	0.164227755861463	0.689156516779356	1.0
MR-IVW	citrate	HMDB0000094	arginine	HMDB0000517	GCST90200304	bioa_002	5:14503745-15117020	0.0157426834576944	0.0948354425162327	0.868156950172231	1.0
MR-IVW	citrate	HMDB0000094	arginine	HMDB0000517	GCST90200304	bioa_002	17:6357018-6961881	-0.0692391236862923	0.0452231538121474	0.125755866113404	3.0
MR-IVW	citrate	HMDB0000094	arginine	HMDB0000517	GCST90200304	bioa_002	22:19003274-19503274	0.0521453920764988	0.0803472913351308	0.516338376200891	1.0
MR-IVW	2-aminobutyrate	HMDB0000452	glycerol	HMDB0000131	GCST90200305	GCST90200325	2:64970910-65470910	-0.102456164509042	0.0939340025154626	0.275393908437974	1.0
MR-IVW	2-aminobutyrate	HMDB0000452	glycerol	HMDB0000131	GCST90200305	GCST90200325	4:88993818-89493818	-0.0956212916723536	0.128004673390492	0.455055069595956	1.0
MR-IVW	2-aminobutyrate	HMDB0000452	adenosine	HMDB0000050	GCST90200305	M00555	2:64970910-65470910	0.0063315837080898	0.101305339329444	0.950164661941509	1.0
MR-IVW	2-aminobutyrate	HMDB0000452	adenosine	HMDB0000050	GCST90200305	M00555	4:88993818-89493818	-0.0084970996072062	0.135953593715308	0.950164661941509	1.0
MR-IVW	2-aminobutyrate	HMDB0000452	urate	HMDB0000289	GCST90200305	M01604	2:64970910-65470910	-0.170618080698761	0.101107010784451	0.0915072499234824	1.0
MR-IVW	2-aminobutyrate	HMDB0000452	urate	HMDB0000289	GCST90200305	M01604	4:88993818-89493818	0.389958135064175	0.135637612196235	0.0040402749798921	1.0
MR-IVW	citrate	HMDB0000094	lactate	HMDB0000190	GCST90200304	met-d-Lactate	5:14503745-15117020	-0.0167425414348675	0.0302092730932424	0.579429241504931	2.0
MR-IVW	citrate	HMDB0000094	lactate	HMDB0000190	GCST90200304	met-d-Lactate	17:6357018-6961881	0.0220579955770773	0.0210715686010025	0.295185753836318	3.0
MR-IVW	citrate	HMDB0000094	lactate	HMDB0000190	GCST90200304	met-d-Lactate	22:19003274-19503274	-0.103364840174359	0.0329492257586916	0.0017063102795912	1.0
MR-IVW	2-aminobutyrate	HMDB0000452	creatine	HMDB0000064	GCST90200305	GCST90200323	2:64970910-65470910	-0.0953752917077267	0.0939349024993293	0.309946685972077	1.0
MR-IVW	2-aminobutyrate	HMDB0000452	creatine	HMDB0000064	GCST90200305	GCST90200323	4:88993818-89493818	0.174598967742495	0.127994611235735	0.172532361302442	1.0
MR-IVW	2-aminobutyrate	HMDB0000452	theobromine	HMDB0002825	GCST90200305	M18392	2:64970910-65470910	-0.0044114930238092	0.101464339547629	0.965320293449228	1.0
MR-IVW	2-aminobutyrate	HMDB0000452	theobromine	HMDB0002825	GCST90200305	M18392	4:88993818-89493818	-0.0605178470021599	0.136165155754861	0.656721286563775	1.0
MR-IVW	2-aminobutyrate	HMDB0000452	alpha-ketoglutaramate*	HMDB0001552	GCST90200305	GCST90199885	2:64970910-65470910	0.0532254498387373	0.094367026515018	0.572736485731944	1.0
MR-IVW	2-aminobutyrate	HMDB0000452	alpha-ketoglutaramate*	HMDB0001552	GCST90200305	GCST90199885	4:88993818-89493818	0.0049410856653889	0.128592337224009	0.969349292926844	1.0
MR-IVW	citrate	HMDB0000094	n-stearoyl-sphingosine (d18:1/18:0)*	HMDB0004950	GCST90200304	GCST90200341	5:14503745-15117020	0.0541211575450865	0.112661342270234	0.630951521356242	2.0
MR-IVW	citrate	HMDB0000094	n-stearoyl-sphingosine (d18:1/18:0)*	HMDB0004950	GCST90200304	GCST90200341	17:6357018-6961881	-0.0695146817647671	0.0785831271940504	0.376372080906313	3.0
MR-IVW	citrate	HMDB0000094	n-stearoyl-sphingosine (d18:1/18:0)*	HMDB0004950	GCST90200304	GCST90200341	22:19003274-19503274	-0.0501622129327463	0.122885867365794	0.683125642200647	1.0
MR-IVW	citrate	HMDB0000094	threonine	HMDB0000167	GCST90200304	bioa_019	5:14503745-15117020	0.115705797293079	0.0971501236717706	0.233653584880599	1.0
MR-IVW	citrate	HMDB0000094	threonine	HMDB0000167	GCST90200304	bioa_019	17:6357018-6961881	-0.0099644883636174	0.0463286348553118	0.82970283339679	3.0
MR-IVW	citrate	HMDB0000094	threonine	HMDB0000167	GCST90200304	bioa_019	22:19003274-19503274	0.127329721655123	0.0823075123821093	0.121863245647919	1.0
MR-IVW	citrate	HMDB0000094	valine	HMDB0000883	GCST90200304	met-d-Val	5:14503745-15117020	-0.0487620246220975	0.0553565832563255	0.37838749112399	2.0
MR-IVW	citrate	HMDB0000094	valine	HMDB0000883	GCST90200304	met-d-Val	17:6357018-6961881	0.0493893456083112	0.0432447169371222	0.253416738134131	3.0
MR-IVW	citrate	HMDB0000094	valine	HMDB0000883	GCST90200304	met-d-Val	22:19003274-19503274	0.0173056514517286	0.0329153514621394	0.599053359711926	1.0
MR-IVW	2-aminobutyrate	HMDB0000452	glutamine	HMDB0000641	GCST90200305	M00053	2:64970910-65470910	-0.229736985186277	0.101084273481962	0.0230426200877617	1.0
MR-IVW	2-aminobutyrate	HMDB0000452	glutamine	HMDB0000641	GCST90200305	M00053	4:88993818-89493818	-0.259008087653109	0.13567090305639	0.0562503652819656	1.0
MR-IVW	urate	HMDB0000289	pyruvate	HMDB0000243	GCST90200307	GCST90200430	2:207223753-207723753	0.125312960074837	0.178036652949246	0.481519678631608	1.0
MR-IVW	urate	HMDB0000289	pyruvate	HMDB0000243	GCST90200307	GCST90200430	4:9672167-10439135	0.0570029754900116	0.0591265116425852	0.335003375858736	1.0
MR-IVW	urate	HMDB0000289	pyruvate	HMDB0000243	GCST90200307	GCST90200430	4:88802323-89302323	-0.0746742747388083	0.161320498182402	0.643440419302621	1.0
MR-IVW	urate	HMDB0000289	pyruvate	HMDB0000243	GCST90200307	GCST90200430	11:64114866-64614866	0.0878888419893743	0.172489184101624	0.610379036773867	1.0
MR-IVW	urate	HMDB0000289	pyruvate	HMDB0000243	GCST90200307	GCST90200430	12:114208961-114708961	-0.138359069514033	0.183158452954853	0.450005167977522	1.0
MR-IVW	2-aminobutyrate	HMDB0000452	3-(4-hydroxyphenyl)lactate	HMDB0000755	GCST90200305	GCST90200371	2:64970910-65470910	-0.123939468131835	0.0940786124734732	0.187703498166753	1.0
MR-IVW	2-aminobutyrate	HMDB0000452	3-(4-hydroxyphenyl)lactate	HMDB0000755	GCST90200305	GCST90200371	4:88993818-89493818	-0.133273149798613	0.128201929896478	0.298545994673805	1.0
MR-IVW	2-aminobutyrate	HMDB0000452	creatinine	HMDB0000562	GCST90200305	M00513	2:64970910-65470910	-0.035715653142731	0.101194350571072	0.724132540388921	1.0
MR-IVW	2-aminobutyrate	HMDB0000452	creatinine	HMDB0000562	GCST90200305	M00513	4:88993818-89493818	-0.111834913749855	0.135799538124825	0.410206998692261	1.0
MR-IVW	citrate	HMDB0000094	creatine	HMDB0000064	GCST90200304	M27718	5:14503745-15117020	-0.277269024319741	0.193565167921329	0.152020102288261	1.0
MR-IVW	citrate	HMDB0000094	creatine	HMDB0000064	GCST90200304	M27718	17:6357018-6961881	-0.131250605026486	0.0923111262715959	0.155075997176878	3.0
MR-IVW	citrate	HMDB0000094	creatine	HMDB0000064	GCST90200304	M27718	22:19003274-19503274	0.0753584502600193	0.164015450565925	0.64590425822615	1.0
MR-IVW	citrate	HMDB0000094	serotonin (5ht)	HMDB0000259	GCST90200304	M02342	5:14503745-15117020	0.342347462733109	0.218394071053881	0.116982086023696	1.0
MR-IVW	citrate	HMDB0000094	serotonin (5ht)	HMDB0000259	GCST90200304	M02342	17:6357018-6961881	-0.10607533885463	0.104163964062423	0.308511809533468	3.0
MR-IVW	citrate	HMDB0000094	serotonin (5ht)	HMDB0000259	GCST90200304	M02342	22:19003274-19503274	0.28005074795442	0.185033529898455	0.130149271197459	1.0
MR-IVW	2-aminobutyrate	HMDB0000452	histidine	HMDB0000177	GCST90200305	GCST90200377	2:64970910-65470910	-0.132552922452235	0.0942828991661372	0.159751948646085	1.0
MR-IVW	2-aminobutyrate	HMDB0000452	histidine	HMDB0000177	GCST90200305	GCST90200377	4:88993818-89493818	-0.13470702509473	0.128482073301782	0.294431344020715	1.0
MR-IVW	2-aminobutyrate	HMDB0000452	docosahexaenoate (dha; 22:6n3)	HMDB0002183	GCST90200305	M19323	2:64970910-65470910	-0.068416288020181	0.101137121421137	0.498741913600145	1.0
MR-IVW	2-aminobutyrate	HMDB0000452	docosahexaenoate (dha; 22:6n3)	HMDB0002183	GCST90200305	M19323	4:88993818-89493818	-0.167651653465246	0.135718005186151	0.216721062179052	1.0
MR-IVW	citrate	HMDB0000094	eicosapentaenoate (epa; 20:5n3)	HMDB0001999	GCST90200304	GCST90200349	5:14503745-15117020	0.185408204891099	0.112630994646869	0.0997316139028388	2.0
MR-IVW	citrate	HMDB0000094	eicosapentaenoate (epa; 20:5n3)	HMDB0001999	GCST90200304	GCST90200349	17:6357018-6961881	-0.0395066227517637	0.078570288724187	0.615091634714108	3.0
MR-IVW	citrate	HMDB0000094	eicosapentaenoate (epa; 20:5n3)	HMDB0001999	GCST90200304	GCST90200349	22:19003274-19503274	0.336088022587088	0.12280909826993	0.0062064444675142	1.0
MR-IVW	2-aminobutyrate	HMDB0000452	urea	HMDB0000294	GCST90200305	M01670	2:64970910-65470910	-0.105328319627716	0.101277230411266	0.298339900661964	1.0
MR-IVW	2-aminobutyrate	HMDB0000452	urea	HMDB0000294	GCST90200305	M01670	4:88993818-89493818	-0.0815535265574798	0.135922544262468	0.548506235500151	1.0
MR-IVW	citrate	HMDB0000094	valine	HMDB0000883	GCST90200304	GCST90200442	5:14503745-15117020	0.109976113531613	0.112707968168706	0.329182590931814	2.0
MR-IVW	citrate	HMDB0000094	valine	HMDB0000883	GCST90200304	GCST90200442	17:6357018-6961881	-0.16301925637921	0.078610466108248	0.0381015866430393	3.0
MR-IVW	citrate	HMDB0000094	valine	HMDB0000883	GCST90200304	GCST90200442	22:19003274-19503274	-0.106173691610597	0.122933690183435	0.387771203435974	1.0
MR-IVW	2-aminobutyrate	HMDB0000452	1-methylnicotinamide	HMDB0000699	GCST90200305	GCST90200406	2:64970910-65470910	-0.0607977961665548	0.0944585566188806	0.519805535619629	1.0
MR-IVW	2-aminobutyrate	HMDB0000452	1-methylnicotinamide	HMDB0000699	GCST90200305	GCST90200406	4:88993818-89493818	-0.0675801059923602	0.128715670279256	0.59955954056446	1.0
MR-IVW	citrate	HMDB0000094	tyrosine	HMDB0000158	GCST90200304	met-d-Tyr	5:14503745-15117020	-0.0265561846349383	0.0301949040858267	0.379134424356085	2.0
MR-IVW	citrate	HMDB0000094	tyrosine	HMDB0000158	GCST90200304	met-d-Tyr	17:6357018-6961881	0.0624345196670971	0.0260840580051162	0.0166844236163163	3.0
MR-IVW	citrate	HMDB0000094	tyrosine	HMDB0000158	GCST90200304	met-d-Tyr	22:19003274-19503274	0.0206795752318351	0.0329349499714619	0.530075017797427	1.0
MR-IVW	citrate	HMDB0000094	bilirubin (z,z)	HMDB0000054	GCST90200304	GCST90200704	5:14503745-15117020	0.0387670059538737	0.166036364434337	0.81538479071101	2.0
MR-IVW	citrate	HMDB0000094	bilirubin (z,z)	HMDB0000054	GCST90200304	GCST90200704	17:6357018-6961881	0.117807644214179	0.078547380019799	0.133658684148924	3.0
MR-IVW	citrate	HMDB0000094	bilirubin (z,z)	HMDB0000054	GCST90200304	GCST90200704	22:19003274-19503274	0.240578405609559	0.122806510280897	0.0501123557778609	1.0
MR-IVW	citrate	HMDB0000094	tryptophan	HMDB0000929	GCST90200304	GCST90200441	5:14503745-15117020	0.029755358253467	0.11278975428479	0.791924325567152	2.0
MR-IVW	citrate	HMDB0000094	tryptophan	HMDB0000929	GCST90200304	GCST90200441	17:6357018-6961881	0.0503954439010121	0.112204321821058	0.653330700321257	3.0
MR-IVW	citrate	HMDB0000094	tryptophan	HMDB0000929	GCST90200304	GCST90200441	22:19003274-19503274	-0.0917443209532929	0.123024636199895	0.455824840861149	1.0
MR-IVW	citrate	HMDB0000094	orotate	HMDB0000226	GCST90200304	GCST90200392	5:14503745-15117020	-0.0293897830440053	0.215755601894784	0.891648995448711	2.0
MR-IVW	citrate	HMDB0000094	orotate	HMDB0000226	GCST90200304	GCST90200392	17:6357018-6961881	-0.0782578342908665	0.079189113244024	0.323035215132139	3.0
MR-IVW	citrate	HMDB0000094	orotate	HMDB0000226	GCST90200304	GCST90200392	22:19003274-19503274	-0.0498334932035884	0.123834707100971	0.687375367184736	1.0
MR-IVW	4-acetamidobutanoate	HMDB0003681	stearoyl sphingomyelin (d18:1/18:0)	HMDB0001348	GCST90200311	GCST90200335	8:18005709-18505709	-0.0551611458154128	0.0616634832290803	0.371027023352113	1.0
MR-IVW	4-acetamidobutanoate	HMDB0003681	stearoyl sphingomyelin (d18:1/18:0)	HMDB0001348	GCST90200311	GCST90200335	22:50435332-50935332	0.122581983593375	0.146442988539799	0.402557247735885	1.0
MR-IVW	4-acetamidobutanoate	HMDB0003681	lactate	HMDB0000190	GCST90200311	met-d-Lactate	8:18005709-18505709	0.0351625035649892	0.0165387718820943	0.033497850095046	1.0
MR-IVW	4-acetamidobutanoate	HMDB0003681	lactate	HMDB0000190	GCST90200311	met-d-Lactate	22:50435332-50935332	-0.0147580741690868	0.0392780078029668	0.70711482540319	1.0
MR-IVW	n-acetylglucosaminylasparagine	HMDB0000489	alpha-ketoglutarate	HMDB0000208	GCST90200316	M33453	4:178111987-178611987	-0.147885636817744	0.135299625173681	0.274383589146107	1.0
MR-IVW	n-acetylglucosaminylasparagine	HMDB0000489	alpha-ketoglutarate	HMDB0000208	GCST90200316	M33453	6:167457759-167966043	0.0239797643771018	0.0515359536296621	0.64171545170305	2.0
MR-IVW	creatine	HMDB0000064	caffeine	HMDB0001847	GCST90200323	M00569	2:211290507-211790507	-0.0255819010947441	0.108231120016228	0.813150510795884	1.0
MR-IVW	creatine	HMDB0000064	caffeine	HMDB0001847	GCST90200323	M00569	15:45404327-45904327	0.136741035154564	0.148857329408766	0.358302398291573	1.0
MR-IVW	5,6-dihydrothymine	HMDB0000079	glutamate	HMDB0000148	GCST90200339	M32322	22:50721854-51221854	-0.0872887821874391	0.1797121986212	0.627169753539404	1.0
MR-IVW	creatine	HMDB0000064	oleate (18:1n9)	HMDB0000207	GCST90200323	M01359	2:211290507-211790507	-0.0503380369409111	0.107867222016239	0.640738381802544	1.0
MR-IVW	creatine	HMDB0000064	oleate (18:1n9)	HMDB0000207	GCST90200323	M01359	15:45404327-45904327	0.154806311991133	0.148356048991502	0.296726844041482	1.0
MR-IVW	n-acetylglucosaminylasparagine	HMDB0000489	3-(4-hydroxyphenyl)lactate	HMDB0000755	GCST90200316	M32197	4:178111987-178611987	0.003730358694211	0.119371478214766	0.975070165131248	1.0
MR-IVW	n-acetylglucosaminylasparagine	HMDB0000489	3-(4-hydroxyphenyl)lactate	HMDB0000755	GCST90200316	M32197	6:167457759-167966043	0.0073355628478186	0.0454645854572007	0.871820308828465	2.0
MR-IVW	creatine	HMDB0000064	4-acetamidobutanoate	HMDB0003681	GCST90200323	M01558	2:211290507-211790507	-0.178262658811435	0.114270935135535	0.118759881189585	1.0
MR-IVW	creatine	HMDB0000064	4-acetamidobutanoate	HMDB0003681	GCST90200323	M01558	15:45404327-45904327	0.113530318278544	0.157195825308753	0.47015786285767	1.0
MR-IVW	stearoyl sphingomyelin (d18:1/18:0)	HMDB0001348	kynurenate	HMDB0000715	GCST90200335	GCST90200454	8:113373776-113873776	0.196221966528583	0.171008880113873	0.251200935506881	1.0
MR-IVW	stearoyl sphingomyelin (d18:1/18:0)	HMDB0001348	kynurenate	HMDB0000715	GCST90200335	GCST90200454	11:61368608-61868608	0.190144178241226	0.182656316986557	0.297878210446685	1.0
MR-IVW	stearoyl sphingomyelin (d18:1/18:0)	HMDB0001348	kynurenate	HMDB0000715	GCST90200335	GCST90200454	14:63982386-64482386	-0.0266731257854858	0.114055885530693	0.8150935559383	1.0
MR-IVW	stearoyl sphingomyelin (d18:1/18:0)	HMDB0001348	kynurenate	HMDB0000715	GCST90200335	GCST90200454	19:8013648-8513648	0.0092875289772974	0.0945911915149714	0.921784613841051	1.0
MR-IVW	stearoyl sphingomyelin (d18:1/18:0)	HMDB0001348	kynurenate	HMDB0000715	GCST90200335	GCST90200454	19:45165640-45665640	-0.0723160040463119	0.16918170101581	0.669054669443347	1.0
MR-IVW	creatine	HMDB0000064	glycine	HMDB0000123	GCST90200323	M32338	2:211290507-211790507	2.09949731369685	0.104805824033175	2.88285132219566e-89	1.0
MR-IVW	creatine	HMDB0000064	glycine	HMDB0000123	GCST90200323	M32338	15:45404327-45904327	-0.345284693570905	0.14797915438753	0.0196306572572901	1.0
MR-IVW	choline	HMDB0000097	cysteine	HMDB0000574	GCST90200327	M31453	17:17175631-17675631	0.073703900788783	0.184259751971958	0.689156516779353	1.0
MR-IVW	creatine	HMDB0000064	glutamate	HMDB0000148	GCST90200323	M32322	2:211290507-211790507	-0.0175193864701731	0.107619088316779	0.870683232746341	1.0
MR-IVW	creatine	HMDB0000064	glutamate	HMDB0000148	GCST90200323	M32322	15:45404327-45904327	0.198750522059385	0.148005707916564	0.179318236045377	1.0
MR-IVW	creatine	HMDB0000064	arginine	HMDB0000517	GCST90200323	M01638	2:211290507-211790507	-0.488498851843256	0.109365414591774	7.94477720675544e-06	1.0
MR-IVW	creatine	HMDB0000064	arginine	HMDB0000517	GCST90200323	M01638	15:45404327-45904327	0.104787128425148	0.15063149711115	0.486646683566023	1.0
MR-IVW	4-acetamidobutanoate	HMDB0003681	creatinine	HMDB0000562	GCST90200311	met-d-Creatinine	8:18005709-18505709	0.0383384566028033	0.0168913967020886	0.023225599087021	1.0
MR-IVW	4-acetamidobutanoate	HMDB0003681	creatinine	HMDB0000562	GCST90200311	met-d-Creatinine	22:50435332-50935332	-0.0205281491290513	0.0401155842088826	0.608843455445436	1.0
MR-IVW	5,6-dihydrothymine	HMDB0000079	n6,n6,n6-trimethyllysine	HMDB0001325	GCST90200339	GCST90200344	22:50721854-51221854	0.268959254924765	0.160934038035483	0.0946744624493888	1.0
MR-IVW	creatine	HMDB0000064	xanthine	HMDB0000292	GCST90200323	M03147	2:211290507-211790507	-0.145253169585911	0.114348239886781	0.203988374325892	1.0
MR-IVW	creatine	HMDB0000064	xanthine	HMDB0000292	GCST90200323	M03147	15:45404327-45904327	0.1627093243972	0.157285680250627	0.300910532935172	1.0
MR-IVW	stearoyl sphingomyelin (d18:1/18:0)	HMDB0001348	asparagine	HMDB0000168	GCST90200335	GCST90200452	8:113373776-113873776	-0.134747588897253	0.170974609949825	0.430629667170231	1.0
MR-IVW	stearoyl sphingomyelin (d18:1/18:0)	HMDB0001348	asparagine	HMDB0000168	GCST90200335	GCST90200452	11:61368608-61868608	-0.258494965516127	0.182601820804567	0.156886510137537	1.0
MR-IVW	stearoyl sphingomyelin (d18:1/18:0)	HMDB0001348	asparagine	HMDB0000168	GCST90200335	GCST90200452	14:63982386-64482386	-0.187844127953274	0.114009826788911	0.0994320116087295	1.0
MR-IVW	stearoyl sphingomyelin (d18:1/18:0)	HMDB0001348	asparagine	HMDB0000168	GCST90200335	GCST90200452	19:8013648-8513648	-0.0226866574734053	0.094567968894395	0.81040940619489	1.0
MR-IVW	stearoyl sphingomyelin (d18:1/18:0)	HMDB0001348	asparagine	HMDB0000168	GCST90200335	GCST90200452	19:45165640-45665640	0.168243230034526	0.16913238360339	0.31986134598421	1.0
MR-IVW	creatine	HMDB0000064	2-hydroxyglutarate	HMDB0059655	GCST90200323	GCST90199865	2:211290507-211790507	0.0726945433720304	0.0774904973861	0.34818832843228	1.0
MR-IVW	creatine	HMDB0000064	2-hydroxyglutarate	HMDB0059655	GCST90200323	GCST90199865	15:45404327-45904327	0.324924858935718	0.142469825934817	0.0225687294417211	1.0
MR-IVW	creatine	HMDB0000064	taurochenodeoxycholate	HMDB0000951	GCST90200323	GCST90200337	2:211290507-211790507	-0.231824320940711	0.0760959161898096	0.0023154158461353	1.0
MR-IVW	creatine	HMDB0000064	taurochenodeoxycholate	HMDB0000951	GCST90200323	GCST90200337	15:45404327-45904327	0.0059541415900763	0.140025378307481	0.966082674036539	1.0
MR-IVW	creatine	HMDB0000064	biliverdin	HMDB0001008	GCST90200323	M02137	2:211290507-211790507	0.0389139996216428	0.116741998864929	0.738882680363529	1.0
MR-IVW	creatine	HMDB0000064	biliverdin	HMDB0001008	GCST90200323	M02137	15:45404327-45904327	0.156100858821611	0.160560883359371	0.330940007555672	1.0
MR-IVW	creatine	HMDB0000064	ornithine	HMDB0000214	GCST90200323	M01493	2:211290507-211790507	-0.0592173823593445	0.107984638419982	0.583426134426409	1.0
MR-IVW	creatine	HMDB0000064	ornithine	HMDB0000214	GCST90200323	M01493	15:45404327-45904327	0.259872045186553	0.148498311535173	0.0801183137276334	1.0
MR-IVW	5,6-dihydrothymine	HMDB0000079	5-oxoproline	HMDB0000267	GCST90200339	M01494	22:50721854-51221854	-0.134808644078941	0.17974485877192	0.453254704753734	1.0
MR-IVW	creatine	HMDB0000064	serine	HMDB0000187	GCST90200323	M32315	2:211290507-211790507	0.836432032278833	0.107234875933183	6.1907175439151405e-15	1.0
MR-IVW	creatine	HMDB0000064	serine	HMDB0000187	GCST90200323	M32315	15:45404327-45904327	-0.308995876661253	0.148060524233517	0.0368920649047849	1.0
MR-IVW	creatine	HMDB0000064	n-acetylornithine	HMDB0003357	GCST90200323	M15630	2:211290507-211790507	-0.102766865067276	0.10918979413398	0.346614432503048	1.0
MR-IVW	creatine	HMDB0000064	n-acetylornithine	HMDB0003357	GCST90200323	M15630	15:45404327-45904327	0.171633799198864	0.150179574299006	0.253097908947117	1.0
MR-IVW	5,6-dihydrothymine	HMDB0000079	cysteine	HMDB0000574	GCST90200339	M31453	22:50721854-51221854	-0.208768230370598	0.180932466321185	0.248563248217182	1.0
MR-IVW	5,6-dihydrothymine	HMDB0000079	sphinganine	HMDB0000269	GCST90200339	GCST90200374	22:50721854-51221854	0.0131947989617855	0.168901433060204	0.937731566662014	1.0
MR-IVW	n-acetylglucosaminylasparagine	HMDB0000489	methionine sulfoxide	HMDB0002005	GCST90200316	GCST90199625	4:178111987-178611987	0.193801009686481	0.110062939196428	0.0782688965709834	1.0
MR-IVW	n-acetylglucosaminylasparagine	HMDB0000489	methionine sulfoxide	HMDB0002005	GCST90200316	GCST90199625	6:167457759-167966043	0.0057162134500692	0.0387573061649427	0.882747341975035	4.0
MR-IVW	n-acetylglucosaminylasparagine	HMDB0000489	methionine sulfoxide	HMDB0002005	GCST90200316	GCST90199625	14:94594947-95094947	0.0776738116894051	0.129227157872203	0.547797260659961	1.0
MR-IVW	n-acetylglucosaminylasparagine	HMDB0000489	methionine sulfoxide	HMDB0002005	GCST90200316	GCST90199625	17:64055051-64555051	-0.176730872914198	0.127197988956983	0.16470640266581	1.0
MR-IVW	stearoyl sphingomyelin (d18:1/18:0)	HMDB0001348	cytosine	HMDB0000630	GCST90200335	GCST90200433	8:113373776-113873776	-0.23869118912821	0.185674981437171	0.198606331094159	1.0
MR-IVW	stearoyl sphingomyelin (d18:1/18:0)	HMDB0001348	cytosine	HMDB0000630	GCST90200335	GCST90200433	11:61368608-61868608	-0.103429520199425	0.198338109890489	0.602031863321308	1.0
MR-IVW	stearoyl sphingomyelin (d18:1/18:0)	HMDB0001348	cytosine	HMDB0000630	GCST90200335	GCST90200433	14:63982386-64482386	0.056445569100241	0.123840887981937	0.648540236378528	1.0
MR-IVW	stearoyl sphingomyelin (d18:1/18:0)	HMDB0001348	cytosine	HMDB0000630	GCST90200335	GCST90200433	19:8013648-8513648	-0.0229048448535401	0.102707172717791	0.823526827423098	1.0
MR-IVW	stearoyl sphingomyelin (d18:1/18:0)	HMDB0001348	cytosine	HMDB0000630	GCST90200335	GCST90200433	19:45165640-45665640	-0.141106456910256	0.183692421983072	0.442387975509885	1.0
MR-IVW	stearoyl sphingomyelin (d18:1/18:0)	HMDB0001348	myo-inositol	HMDB0000211	GCST90200335	GCST90200401	8:113373776-113873776	0.0521577208065906	0.171521821956018	0.76106087987496	1.0
MR-IVW	stearoyl sphingomyelin (d18:1/18:0)	HMDB0001348	myo-inositol	HMDB0000211	GCST90200335	GCST90200401	11:61368608-61868608	-0.0545229217076138	0.183201650066773	0.765999680423981	1.0
MR-IVW	stearoyl sphingomyelin (d18:1/18:0)	HMDB0001348	myo-inositol	HMDB0000211	GCST90200335	GCST90200401	14:63982386-64482386	0.0817459683738028	0.114386319328989	0.474826500989022	1.0
MR-IVW	stearoyl sphingomyelin (d18:1/18:0)	HMDB0001348	myo-inositol	HMDB0000211	GCST90200335	GCST90200401	19:8013648-8513648	-0.103371530358343	0.094861056904647	0.275838642708003	1.0
MR-IVW	stearoyl sphingomyelin (d18:1/18:0)	HMDB0001348	myo-inositol	HMDB0000211	GCST90200335	GCST90200401	19:45165640-45665640	-0.17646427769586	0.169667246940843	0.29831158548912	1.0
MR-IVW	creatine	HMDB0000064	cholesterol	HMDB0000067	GCST90200323	GCST90200368	2:211290507-211790507	0.103780572482364	0.0751567571797132	0.16732359540048	1.0
MR-IVW	creatine	HMDB0000064	cholesterol	HMDB0000067	GCST90200323	GCST90200368	15:45404327-45904327	-0.144661536023514	0.138224347461277	0.295297674920156	1.0
MR-IVW	creatine	HMDB0000064	3-aminoisobutyrate	HMDB0002166	GCST90200323	GCST90200310	2:211290507-211790507	0.24306646719072	0.0750860100812935	0.0012071985052622	1.0
MR-IVW	creatine	HMDB0000064	3-aminoisobutyrate	HMDB0002166	GCST90200323	GCST90200310	15:45404327-45904327	0.29300668109055	0.138137370020412	0.0339112528869638	1.0
MR-IVW	stearoyl sphingomyelin (d18:1/18:0)	HMDB0001348	threonine	HMDB0000167	GCST90200335	bioa_019	14:63982386-64482386	-0.0441119965313815	0.0603447284971021	0.464779152937286	1.0
MR-IVW	stearoyl sphingomyelin (d18:1/18:0)	HMDB0001348	trans-urocanate	HMDB0000301	GCST90200335	GCST90200416	8:113373776-113873776	0.0656456879037676	0.171468942810696	0.70183616174998	1.0
MR-IVW	stearoyl sphingomyelin (d18:1/18:0)	HMDB0001348	trans-urocanate	HMDB0000301	GCST90200335	GCST90200416	11:61368608-61868608	-0.0108261463802572	0.183146724697184	0.95286299993788	1.0
MR-IVW	stearoyl sphingomyelin (d18:1/18:0)	HMDB0001348	trans-urocanate	HMDB0000301	GCST90200335	GCST90200416	14:63982386-64482386	0.0096874586612606	0.114354945641726	0.932488808719312	1.0
MR-IVW	stearoyl sphingomyelin (d18:1/18:0)	HMDB0001348	trans-urocanate	HMDB0000301	GCST90200335	GCST90200416	19:8013648-8513648	-0.0105227304640231	0.0948389253264825	0.911653055352787	1.0
MR-IVW	stearoyl sphingomyelin (d18:1/18:0)	HMDB0001348	trans-urocanate	HMDB0000301	GCST90200335	GCST90200416	19:45165640-45665640	-0.10255815432737	0.16962291353278	0.545428582561774	1.0
MR-IVW	stearoyl sphingomyelin (d18:1/18:0)	HMDB0001348	retinol (vitamin a)	HMDB0000305	GCST90200335	GCST90200405	8:113373776-113873776	0.279304387416714	0.170932648649624	0.102258310685165	1.0
MR-IVW	stearoyl sphingomyelin (d18:1/18:0)	HMDB0001348	retinol (vitamin a)	HMDB0000305	GCST90200335	GCST90200405	11:61368608-61868608	0.322463769168935	0.182567336873151	0.0773500486251484	1.0
MR-IVW	stearoyl sphingomyelin (d18:1/18:0)	HMDB0001348	retinol (vitamin a)	HMDB0000305	GCST90200335	GCST90200405	14:63982386-64482386	-0.128408060498928	0.114005998073351	0.260027034229018	1.0
MR-IVW	stearoyl sphingomyelin (d18:1/18:0)	HMDB0001348	retinol (vitamin a)	HMDB0000305	GCST90200335	GCST90200405	19:8013648-8513648	0.185637792665099	0.0945347326579681	0.0495649685410878	1.0
MR-IVW	stearoyl sphingomyelin (d18:1/18:0)	HMDB0001348	retinol (vitamin a)	HMDB0000305	GCST90200335	GCST90200405	19:45165640-45665640	-0.235317303957656	0.169102169449691	0.164053010580307	1.0
MR-IVW	5,6-dihydrothymine	HMDB0000079	threonine	HMDB0000167	GCST90200339	GCST90200432	22:50721854-51221854	0.36072762904886	0.160276553396424	0.0244072377086837	1.0
MR-IVW	5,6-dihydrothymine	HMDB0000079	glucose	HMDB0000122	GCST90200339	M20489	22:50721854-51221854	-0.105942911834991	0.180102950119487	0.556374370426909	1.0
MR-IVW	5,6-dihydrothymine	HMDB0000079	alanine	HMDB0000161	GCST90200339	M32339	22:50721854-51221854	0.299733438867541	0.179840063320525	0.09558070454563	1.0
MR-IVW	5,6-dihydrothymine	HMDB0000079	urea	HMDB0000294	GCST90200339	GCST90200417	22:50721854-51221854	-0.113819110524915	0.160388979521236	0.477924797284223	1.0
MR-IVW	5,6-dihydrothymine	HMDB0000079	n-acetylornithine	HMDB0003357	GCST90200339	M15630	22:50721854-51221854	0.212013667792384	0.182331754301449	0.244914432269933	1.0
MR-IVW	5,6-dihydrothymine	HMDB0000079	citrate	HMDB0000094	GCST90200339	GCST90200304	22:50721854-51221854	0.0421968420664802	0.160179466889075	0.792215489117434	1.0
MR-IVW	5,6-dihydrothymine	HMDB0000079	taurocholate	HMDB0000036	GCST90200339	M18497	22:50721854-51221854	-0.157007157125624	0.250607577719746	0.530983086863046	1.0
MR-IVW	stearoyl sphingomyelin (d18:1/18:0)	HMDB0001348	glycerol	HMDB0000131	GCST90200335	M15122	14:63982386-64482386	0.102705574334206	0.120413431978035	0.393691925690235	1.0
MR-IVW	5,6-dihydrothymine	HMDB0000079	docosapentaenoate (n6 dpa; 22:5n6)	HMDB0001976	GCST90200339	GCST90199796	22:50721854-51221854	-0.0239296131492059	0.167653425860721	0.886501351438578	1.0
MR-IVW	5,6-dihydrothymine	HMDB0000079	theobromine	HMDB0002825	GCST90200339	GCST90199644	22:50721854-51221854	-0.0578329285742341	0.161384977859755	0.720078521752243	1.0
MR-IVW	5,6-dihydrothymine	HMDB0000079	lactate	HMDB0000190	GCST90200339	M00527	22:50721854-51221854	-0.231979597254908	0.179597107552188	0.196472605839392	1.0
MR-IVW	5,6-dihydrothymine	HMDB0000079	kynurenine	HMDB0000684	GCST90200339	M15140	22:50721854-51221854	0.269330196520383	0.179553464346921	0.133614402537715	1.0
MR-IVW	stearoyl sphingomyelin (d18:1/18:0)	HMDB0001348	beta-alanine	HMDB0000056	GCST90200335	GCST90200361	8:113373776-113873776	-0.198500434455784	0.1723416743657	0.24940972172081	1.0
MR-IVW	stearoyl sphingomyelin (d18:1/18:0)	HMDB0001348	beta-alanine	HMDB0000056	GCST90200335	GCST90200361	11:61368608-61868608	-0.457443258230684	0.184022276342978	0.0129259237769451	1.0
MR-IVW	stearoyl sphingomyelin (d18:1/18:0)	HMDB0001348	beta-alanine	HMDB0000056	GCST90200335	GCST90200361	14:63982386-64482386	-0.170939209816589	0.114929734396616	0.13692591090833	1.0
MR-IVW	stearoyl sphingomyelin (d18:1/18:0)	HMDB0001348	beta-alanine	HMDB0000056	GCST90200335	GCST90200361	19:8013648-8513648	0.11032185887314	0.0953207740240608	0.247119277581365	1.0
MR-IVW	stearoyl sphingomyelin (d18:1/18:0)	HMDB0001348	beta-alanine	HMDB0000056	GCST90200335	GCST90200361	19:45165640-45665640	-0.131523886347321	0.170496210916043	0.440459069169627	1.0
MR-IVW	stearoyl sphingomyelin (d18:1/18:0)	HMDB0001348	urate	HMDB0000289	GCST90200335	M01604	14:63982386-64482386	-0.120255931602851	0.120255931602851	0.317310507862914	1.0
MR-IVW	stearoyl sphingomyelin (d18:1/18:0)	HMDB0001348	creatinine	HMDB0000562	GCST90200335	M00513	14:63982386-64482386	-0.147074328510445	0.120333541508545	0.221623602459392	1.0
MR-IVW	5,6-dihydrothymine	HMDB0000079	cytidine	HMDB0000089	GCST90200339	GCST90200429	22:50721854-51221854	0.151663521179728	0.166337085673218	0.361882346456876	1.0
MR-IVW	stearoyl sphingomyelin (d18:1/18:0)	HMDB0001348	pantothenate	HMDB0000210	GCST90200335	GCST90200279	8:113373776-113873776	0.152239656747835	0.171504077174085	0.374716303171828	1.0
MR-IVW	stearoyl sphingomyelin (d18:1/18:0)	HMDB0001348	pantothenate	HMDB0000210	GCST90200335	GCST90200279	11:61368608-61868608	-0.264455073191328	0.183168163912795	0.148800037730837	1.0
MR-IVW	stearoyl sphingomyelin (d18:1/18:0)	HMDB0001348	pantothenate	HMDB0000210	GCST90200335	GCST90200279	14:63982386-64482386	0.167132259221001	0.114368001583376	0.143918023512515	1.0
MR-IVW	stearoyl sphingomyelin (d18:1/18:0)	HMDB0001348	pantothenate	HMDB0000210	GCST90200335	GCST90200279	19:8013648-8513648	0.0699187370897462	0.0948589974382964	0.461073269696699	1.0
MR-IVW	stearoyl sphingomyelin (d18:1/18:0)	HMDB0001348	pantothenate	HMDB0000210	GCST90200335	GCST90200279	19:45165640-45665640	-0.0335164585229125	0.169667689058807	0.843403584190792	1.0
MR-IVW	5,6-dihydrothymine	HMDB0000079	3-(4-hydroxyphenyl)lactate	HMDB0000755	GCST90200339	GCST90200371	22:50721854-51221854	0.107088321360158	0.160185502703363	0.503797301588648	1.0
MR-IVW	5,6-dihydrothymine	HMDB0000079	allantoin	HMDB0000462	GCST90200339	GCST90200286	22:50721854-51221854	0.103303083406536	0.160253730426016	0.519172161533281	1.0
MR-IVW	5,6-dihydrothymine	HMDB0000079	arginine	HMDB0000517	GCST90200339	M01638	22:50721854-51221854	0.0304811482212352	0.182886889327411	0.867632334778193	1.0
MR-IVW	5,6-dihydrothymine	HMDB0000079	uridine	HMDB0000296	GCST90200339	GCST90200407	22:50721854-51221854	-0.678824314478363	0.160073748242836	2.22826454503322e-05	1.0
MR-IVW	5,6-dihydrothymine	HMDB0000079	phosphate	HMDB0001429	GCST90200339	GCST90200393	22:50721854-51221854	0.0589861240727174	0.16030502259991	0.712901720849394	1.0
MR-IVW	gluconate	HMDB0000625	alanine	HMDB0000161	GCST90200373	bioa_001	4:99521223-100894070	0.0013789325669066	0.0444816957067018	0.975269539673952	1.0
MR-IVW	glucose	HMDB0000122	aspartate	HMDB0000191	met-d-Glucose	bioa_004	2:165251927-165751927	0.331814842063571	0.3406723224472	0.330056539223978	1.0
MR-IVW	glucose	HMDB0000122	aspartate	HMDB0000191	met-d-Glucose	bioa_004	2:169498833-170056652	-0.0880361684679279	0.0822909189296911	0.284701992616022	2.0
MR-IVW	glucose	HMDB0000122	aspartate	HMDB0000191	met-d-Glucose	bioa_004	3:122819058-123319058	0.140105000580435	0.220290881415777	0.524776422030263	1.0
MR-IVW	glucose	HMDB0000122	aspartate	HMDB0000191	met-d-Glucose	bioa_004	3:151951767-152451767	-0.0245072908433897	0.340379039491576	0.942601907852745	1.0
MR-IVW	glucose	HMDB0000122	aspartate	HMDB0000191	met-d-Glucose	bioa_004	3:170377909-170877909	0.328173084050935	0.184782141920568	0.0757329171458287	1.0
MR-IVW	glucose	HMDB0000122	aspartate	HMDB0000191	met-d-Glucose	bioa_004	4:185468314-185968314	-0.154294579577904	0.336153768143583	0.646234166077944	1.0
MR-IVW	glucose	HMDB0000122	aspartate	HMDB0000191	met-d-Glucose	bioa_004	5:95479406-95979406	0.0909247592718407	0.341822403277602	0.790239209022633	1.0
MR-IVW	glucose	HMDB0000122	aspartate	HMDB0000191	met-d-Glucose	bioa_004	6:7000270-7500270	-0.486857308392891	0.314101489285735	0.121141516004116	1.0
MR-IVW	glucose	HMDB0000122	aspartate	HMDB0000191	met-d-Glucose	bioa_004	7:14801789-15301789	-0.0721562960193377	0.223394105323035	0.746695242063952	1.0
MR-IVW	glucose	HMDB0000122	aspartate	HMDB0000191	met-d-Glucose	bioa_004	7:43935955-44473721	0.114810944168128	0.330937604562028	0.728646720711712	2.0
MR-IVW	glucose	HMDB0000122	aspartate	HMDB0000191	met-d-Glucose	bioa_004	8:117934783-118434783	-0.150925502295293	0.279491670917206	0.589197032431392	1.0
MR-IVW	glucose	HMDB0000122	aspartate	HMDB0000191	met-d-Glucose	bioa_004	9:21884068-22384068	1.01995041883697	0.340210279798851	0.0027175767337411	1.0
MR-IVW	glucose	HMDB0000122	aspartate	HMDB0000191	met-d-Glucose	bioa_004	10:2888477-3388477	0.382959647683862	0.187266331385751	0.0408548581050899	1.0
MR-IVW	glucose	HMDB0000122	aspartate	HMDB0000191	met-d-Glucose	bioa_004	10:112762852-113262852	-0.286785457112612	0.347618735894078	0.40937159069451	1.0
MR-IVW	glucose	HMDB0000122	aspartate	HMDB0000191	met-d-Glucose	bioa_004	10:114504071-115004071	0.145715948313638	0.236936501322987	0.538554720425705	1.0
MR-IVW	glucose	HMDB0000122	aspartate	HMDB0000191	met-d-Glucose	bioa_004	12:111682800-112523499	-0.0262840651170626	0.316675483338158	0.933851539615171	1.0
MR-IVW	glucose	HMDB0000122	aspartate	HMDB0000191	met-d-Glucose	bioa_004	12:121166650-121666650	-0.514856542206016	0.325241024766904	0.113421464389491	1.0
MR-IVW	glucose	HMDB0000122	aspartate	HMDB0000191	met-d-Glucose	bioa_004	13:28213465-28721145	0.631375222188368	0.349405214271367	0.0707622792008912	1.0
MR-IVW	glucose	HMDB0000122	aspartate	HMDB0000191	met-d-Glucose	bioa_004	17:43272775-44380160	-0.344963138371716	0.346696621479112	0.319736264350989	1.0
MR-IVW	glucose	HMDB0000122	aspartate	HMDB0000191	met-d-Glucose	bioa_004	20:22311971-22811971	0.777333615351491	0.345021578052145	0.024259148967537	1.0
MR-IVW	5-methylthioadenosine (mta)	HMDB0001173	2-hydroxyglutarate	HMDB0059655	GCST90200359	M37253	6:149659491-150411114	0.306569566666264	0.180657066071191	0.0897023897414646	1.0
MR-IVW	alanine	HMDB0000161	citrate	HMDB0000094	bioa_001	GCST90200304	1:206985954-207485954	1.17724307114449	0.350426360490969	0.0007809517350533	1.0
MR-IVW	alanine	HMDB0000161	citrate	HMDB0000094	bioa_001	GCST90200304	2:27143030-28594285	-0.501269720923152	0.338036911244263	0.138105080758486	1.0
MR-IVW	alanine	HMDB0000161	citrate	HMDB0000094	bioa_001	GCST90200304	2:64958074-65458074	0.0378759598846324	0.301410050755689	0.899999036256482	1.0
MR-IVW	alanine	HMDB0000161	citrate	HMDB0000094	bioa_001	GCST90200304	3:71155270-71655270	-0.731634020191784	0.513688167509574	0.154366427780684	1.0
MR-IVW	alanine	HMDB0000161	citrate	HMDB0000094	bioa_001	GCST90200304	4:88976422-89476422	-0.156257926599971	0.525687093567333	0.766279371956	1.0
MR-IVW	alanine	HMDB0000161	citrate	HMDB0000094	bioa_001	GCST90200304	7:72732874-73232874	0.905015284799562	0.460565854670096	0.0494133880605476	1.0
MR-IVW	alanine	HMDB0000161	citrate	HMDB0000094	bioa_001	GCST90200304	8:145568681-146068681	-0.0240358574183046	0.527151504257036	0.963632472962066	1.0
MR-IVW	alanine	HMDB0000161	citrate	HMDB0000094	bioa_001	GCST90200304	9:4040541-4540541	0.693683640719853	0.469297401226174	0.139372373745281	1.0
MR-IVW	alanine	HMDB0000161	citrate	HMDB0000094	bioa_001	GCST90200304	12:46636543-47713425	-0.138089091905432	0.215149987167087	0.520985453025128	2.0
MR-IVW	alanine	HMDB0000161	citrate	HMDB0000094	bioa_001	GCST90200304	12:56615040-57115040	-0.195662267906668	0.258192309872005	0.44856113232016	1.0
MR-IVW	alanine	HMDB0000161	citrate	HMDB0000094	bioa_001	GCST90200304	12:59727701-60227701	-0.49527096537199	0.377656827356207	0.189712106595086	1.0
MR-IVW	alanine	HMDB0000161	citrate	HMDB0000094	bioa_001	GCST90200304	14:75116447-75616447	-0.0949813997832336	0.537382113440203	0.8597060639466	1.0
MR-IVW	alanine	HMDB0000161	citrate	HMDB0000094	bioa_001	GCST90200304	16:69621701-70931491	0.398389358969734	0.315972110318026	0.207367544399615	2.0
MR-IVW	alanine	HMDB0000161	citrate	HMDB0000094	bioa_001	GCST90200304	17:40568584-41068584	0.629576650737617	0.548267831046449	0.250844211979001	1.0
MR-IVW	alanine	HMDB0000161	citrate	HMDB0000094	bioa_001	GCST90200304	22:18906543-19406543	-3.752475038935	0.590816086085707	2.13444534124388e-10	1.0
MR-IVW	glutamate	HMDB0000148	docosapentaenoate (n6 dpa; 22:5n6)	HMDB0001976	GCST90200412	GCST90199796	5:36388589-36888589	0.113734574317555	0.162517920276102	0.484034790805266	1.0
MR-IVW	asparagine	HMDB0000168	myo-inositol	HMDB0000211	M34283	GCST90200401	11:61916235-62416235	-0.105629872030521	0.168767420601681	0.531386973007768	1.0
MR-IVW	asparagine	HMDB0000168	myo-inositol	HMDB0000211	M34283	GCST90200401	14:104016664-104812812	-0.0288150504952967	0.142174173567301	0.839389615255951	1.0
MR-IVW	thyroxine	HMDB0000248	tyrosine	HMDB0000158	GCST90200293	met-d-Tyr	2:234397317-234897317	-0.0842163081768787	0.044483864778463	0.0583329049791104	1.0
MR-IVW	thyroxine	HMDB0000248	tyrosine	HMDB0000158	GCST90200293	met-d-Tyr	12:121166650-121666650	0.643276766056837	0.0490254594201357	2.48699475346327e-39	1.0
MR-IVW	phenylalanine	HMDB0000159	aspartate	HMDB0000191	bioa_016	M15996	1:94441240-94941240	0.156265471284981	0.593808790882936	0.792428882404603	1.0
MR-IVW	phenylalanine	HMDB0000159	aspartate	HMDB0000191	bioa_016	M15996	3:186202917-186702917	-0.34861993033472	0.473127048311406	0.461218374590666	1.0
MR-IVW	phenylalanine	HMDB0000159	aspartate	HMDB0000191	bioa_016	M15996	4:155231289-155731289	0.3561907548087	0.455132631144449	0.433856933557041	1.0
MR-IVW	phenylalanine	HMDB0000159	aspartate	HMDB0000191	bioa_016	M15996	4:186893802-187393802	-0.228376003245127	0.21666441333512	0.291858170073515	1.0
MR-IVW	phenylalanine	HMDB0000159	aspartate	HMDB0000191	bioa_016	M15996	5:176539719-177067143	-0.0837679974123642	0.419920767061035	0.841883183605728	2.0
MR-IVW	phenylalanine	HMDB0000159	aspartate	HMDB0000191	bioa_016	M15996	6:52381188-52881188	-0.268473568999041	0.562516049331322	0.633167928856689	1.0
MR-IVW	phenylalanine	HMDB0000159	aspartate	HMDB0000191	bioa_016	M15996	11:57020509-57520509	-0.559842110349608	0.468231583201488	0.231832322141211	1.0
MR-IVW	phenylalanine	HMDB0000159	aspartate	HMDB0000191	bioa_016	M15996	12:103007876-103562619	-0.0630207830334213	0.174283897733408	0.71765214133358	2.0
MR-IVW	phenylalanine	HMDB0000159	aspartate	HMDB0000191	bioa_016	M15996	14:55086875-55586875	0.238186132819544	0.603404869809509	0.693037110067262	1.0
MR-IVW	phenylalanine	HMDB0000159	aspartate	HMDB0000191	bioa_016	M15996	19:45142254-45642254	-0.323017118821411	0.595562812826979	0.587561657525385	1.0
MR-IVW	beta-alanine	HMDB0000056	allantoin	HMDB0000462	GCST90200361	M01107	3:30500404-31000404	-0.123603214929236	0.106964320611839	0.247862996149617	1.0
MR-IVW	creatine	HMDB0000064	cortisone	HMDB0002802	GCST90200323	GCST90200360	2:211290507-211790507	0.104350743765624	0.0756390731971601	0.167713591093719	1.0
MR-IVW	creatine	HMDB0000064	cortisone	HMDB0002802	GCST90200323	GCST90200360	15:45404327-45904327	-0.17755509086032	0.139106902056274	0.201816591824205	1.0
MR-IVW	docosahexaenoate (dha; 22:6n3)	HMDB0002183	leucine	HMDB0000687	GCST90199651	M00060	11:61376206-61876206	-0.436805511296726	0.19270831380738	0.023410596161117	1.0
MR-IVW	paraxanthine	HMDB0001860	sphingosine 1-phosphate	HMDB0000277	GCST90199654	GCST90199657	19:41091229-41591229	-0.0884867168085567	0.158162274928181	0.575842428394937	1.0
MR-IVW	4-methyl-2-oxopentanoate	HMDB0000695	cholesterol	HMDB0000067	GCST90199655	M00063	4:88953670-89453670	-0.307707311321035	0.180380148015779	0.0880299860201927	1.0
MR-IVW	sphingosine 1-phosphate	HMDB0000277	arachidonate (20:4n6)	HMDB0001043	GCST90199657	M01110	17:74160792-74684003	0.414132800486473	0.169417963835374	0.0145075422497351	1.0
MR-IVW	4-methyl-2-oxopentanoate	HMDB0000695	cysteine	HMDB0000574	GCST90199655	GCST90200439	4:88953670-89453670	0.000526050782827	0.163655070318108	0.997435294401756	1.0
MR-IVW	4-methyl-2-oxopentanoate	HMDB0000695	inosine	HMDB0000195	GCST90199655	M01123	4:88953670-89453670	0.196177666030973	0.301374385496858	0.515083026691965	1.0
MR-IVW	sphingosine 1-phosphate	HMDB0000277	myo-inositol	HMDB0000211	GCST90199657	GCST90200401	17:74160792-74684003	-0.0271634284275663	0.164293277477797	0.868680314765635	2.0
MR-IVW	sphingosine 1-phosphate	HMDB0000277	arginine	HMDB0000517	GCST90199657	M01638	17:74160792-74684003	0.237287186250952	0.1725724990916	0.169131444702669	1.0
MR-IVW	dehydroepiandrosterone sulfate (dhea-s)	HMDB0001032	methionine sulfoxide	HMDB0002005	GCST90199673	GCST90199625	5:77737524-78237524	0.089047471527117	0.176548831023376	0.613995276448037	1.0
MR-IVW	dehydroepiandrosterone sulfate (dhea-s)	HMDB0001032	methionine sulfoxide	HMDB0002005	GCST90199673	GCST90199625	7:98825038-100067196	-0.134994062911718	0.0872132378986112	0.121655508552473	1.0
MR-IVW	dehydroepiandrosterone sulfate (dhea-s)	HMDB0001032	methionine sulfoxide	HMDB0002005	GCST90199673	GCST90199625	13:22064146-22564146	0.051412991312444	0.165569623162042	0.756164120396836	1.0
MR-IVW	dehydroepiandrosterone sulfate (dhea-s)	HMDB0001032	methionine sulfoxide	HMDB0002005	GCST90199673	GCST90199625	16:81331584-81831584	-0.15742397750839	0.167386490539941	0.346970390267734	1.0
MR-IVW	dehydroepiandrosterone sulfate (dhea-s)	HMDB0001032	asparagine	HMDB0000168	GCST90199673	bioa_003	7:98825038-100067196	0.0189835233301034	0.0571792871388671	0.739889259006743	1.0
MR-IVW	n1-methyl-2-pyridone-5-carboxamide	HMDB0004193	theobromine	HMDB0002825	GCST90199778	M18392	2:135485648-135985648	-0.0559250193637968	0.189658761320703	0.768091818879866	1.0
MR-IVW	1-methylxanthine	HMDB0010738	kynurenine	HMDB0000684	GCST90199763	bioa_027	8:18005709-18505709	0.0174794025119372	0.0450485517576653	0.69800676150503	2.0
MR-IVW	1-methylxanthine	HMDB0010738	kynurenine	HMDB0000684	GCST90199763	bioa_027	15:74275585-74775585	-0.214920848189727	0.0880101753438681	0.014606146624161	1.0
MR-IVW	1-methylxanthine	HMDB0010738	kynurenine	HMDB0000684	GCST90199763	bioa_027	15:74777880-75599999	-0.219239577559886	0.0617402358659212	0.0003837704169268	1.0
MR-IVW	docosapentaenoate (n6 dpa; 22:5n6)	HMDB0001976	n6,n6,n6-trimethyllysine	HMDB0001325	GCST90199796	GCST90200344	11:61347212-61847212	-0.195813120041052	0.137553527881589	0.154579315100723	1.0
MR-IVW	n-stearoyl-sphingosine (d18:1/18:0)*	HMDB0004950	5-oxoproline	HMDB0000267	GCST90200341	GCST90200280	10:64645010-65401382	-0.0730826532061547	0.167161311287238	0.661967490087727	1.0
MR-IVW	n-stearoyl-sphingosine (d18:1/18:0)*	HMDB0004950	5-oxoproline	HMDB0000267	GCST90200341	GCST90200280	14:63982220-64482220	0.0489064443425999	0.154664028197785	0.751842470290618	1.0
MR-IVW	n-stearoyl-sphingosine (d18:1/18:0)*	HMDB0004950	5-oxoproline	HMDB0000267	GCST90200341	GCST90200280	18:55052269-55552269	0.173786184391031	0.171366796157828	0.310526361440491	1.0
MR-IVW	n-stearoyl-sphingosine (d18:1/18:0)*	HMDB0004950	5-oxoproline	HMDB0000267	GCST90200341	GCST90200280	19:8013648-8513648	-0.109212313247958	0.103354854022013	0.290660720838988	1.0
MR-IVW	docosapentaenoate (n6 dpa; 22:5n6)	HMDB0001976	tryptophan	HMDB0000929	GCST90199796	GCST90200441	11:61347212-61847212	-0.159992084000513	0.137099055976915	0.243217775839802	1.0
MR-IVW	glycerophosphoethanolamine	HMDB0000114	flavin adenine dinucleotide (fad)	HMDB0001248	GCST90199808	GCST90200376	1:40156715-40656715	-0.159956025546125	0.203672947909759	0.432244140223156	1.0
MR-IVW	glycerophosphoethanolamine	HMDB0000114	flavin adenine dinucleotide (fad)	HMDB0001248	GCST90199808	GCST90200376	22:24208096-24708096	0.0835709580994875	0.138652999315334	0.546685269582134	1.0
MR-IVW	sulfate*	HMDB01448	adenosine 5'-monophosphate (amp)	HMDB0000045	GCST90199896	GCST90200356	7:122557611-123057611	0.0155396746360126	0.172536535306231	0.928234771836385	1.0
MR-IVW	glycerophosphoethanolamine	HMDB0000114	kynurenine	HMDB0000684	GCST90199808	M15140	1:40156715-40656715	-0.0396964385007004	0.190542904803365	0.834968706358958	1.0
MR-IVW	glycerophosphoethanolamine	HMDB0000114	kynurenine	HMDB0000684	GCST90199808	M15140	22:24208096-24708096	-0.13059064120338	0.13059064120338	0.317310507862914	1.0
MR-IVW	glycerophosphoethanolamine	HMDB0000114	threonine	HMDB0000167	GCST90199808	M01284	1:40156715-40656715	0.121451618980544	0.216877891036687	0.575479437698056	1.0
MR-IVW	glycerophosphoethanolamine	HMDB0000114	threonine	HMDB0000167	GCST90199808	M01284	22:24208096-24708096	0.0379538308270089	0.148652504072454	0.798476611229566	1.0
MR-IVW	glycerophosphoethanolamine	HMDB0000114	heme	HMDB0003178	GCST90199808	M32593	1:40156715-40656715	-0.292440582762135	0.211913465769664	0.16758664483003	1.0
MR-IVW	glycerophosphoethanolamine	HMDB0000114	heme	HMDB0003178	GCST90199808	M32593	22:24208096-24708096	0.112461311165115	0.145262526921606	0.438816342946578	1.0
MR-IVW	sphinganine-1-phosphate	HMDB0001383	alpha-tocopherol	HMDB0001893	GCST90199845	GCST90200302	3:56698451-57198451	0.105136211732252	0.182072825014801	0.563641964041412	1.0
MR-IVW	sphinganine-1-phosphate	HMDB0001383	alpha-tocopherol	HMDB0001893	GCST90199845	GCST90200302	17:74160792-74669333	0.197703623929241	0.104810522224578	0.0592551357046356	2.0
MR-IVW	beta-citrylglutamate	HMDB0241915	paraxanthine	HMDB0001860	GCST90199911	M18254	3:183486882-183986882	-0.109640868955955	0.135555983436453	0.418616659971406	1.0
MR-IVW	beta-citrylglutamate	HMDB0241915	paraxanthine	HMDB0001860	GCST90199911	M18254	11:88203934-92094388	-0.033356709586585	0.0399525726062483	0.403769691942579	3.0
MR-IVW	alpha-ketoglutaramate*	HMDB0001552	glutamine	HMDB0000641	GCST90199885	M00053	3:99879368-100379368	0.047458013754648	0.142374041263945	0.738882680363529	1.0
MR-IVW	alpha-ketoglutaramate*	HMDB0001552	methionine sulfoxide	HMDB0002005	GCST90199885	GCST90199625	3:99879368-100379368	0.0302439963706761	0.125454635820333	0.809496864733832	1.0
MR-IVW	alpha-ketoglutaramate*	HMDB0001552	choline phosphate	HMDB0001565	GCST90199885	GCST90200363	3:99879368-100379368	0.0132733751310555	0.125439776083553	0.915729355288843	1.0
MR-IVW	2-hydroxyglutarate	HMDB0059655	isoleucine	HMDB0000172	GCST90199865	GCST90200399	2:242459363-242959363	0.149583034151683	0.160751412466557	0.35209988622391	1.0
MR-IVW	2-hydroxyglutarate	HMDB0059655	isoleucine	HMDB0000172	GCST90199865	GCST90200399	14:91386532-91886532	0.236645647078606	0.119092420538733	0.0469140159193043	1.0
MR-IVW	alpha-ketoglutaramate*	HMDB0001552	n6,n6,n6-trimethyllysine	HMDB0001325	GCST90199885	GCST90200344	3:99879368-100379368	-0.0645030433146812	0.125935241440433	0.608516529628417	1.0
MR-IVW	beta-citrylglutamate	HMDB0241915	phenylalanine	HMDB0000159	GCST90199911	bioa_016	3:183486882-183986882	-0.0578162150790427	0.0397909257254252	0.146223754004795	1.0
MR-IVW	beta-citrylglutamate	HMDB0241915	phenylalanine	HMDB0000159	GCST90199911	bioa_016	11:88203934-92094388	-0.0036346026395737	0.0115723005318141	0.753461953494798	3.0
MR-IVW	n-stearoyl-sphingosine (d18:1/18:0)*	HMDB0004950	beta-citrylglutamate	HMDB0241915	GCST90200341	GCST90199911	10:64645010-65401382	-0.283199837627165	0.167347358387053	0.0905911758445322	1.0
MR-IVW	n-stearoyl-sphingosine (d18:1/18:0)*	HMDB0004950	beta-citrylglutamate	HMDB0241915	GCST90200341	GCST90199911	14:63982220-64482220	0.129803092838027	0.154855647338965	0.401907185008291	1.0
MR-IVW	n-stearoyl-sphingosine (d18:1/18:0)*	HMDB0004950	beta-citrylglutamate	HMDB0241915	GCST90200341	GCST90199911	18:55052269-55552269	-0.190009208448218	0.171583305555635	0.268126426290321	1.0
MR-IVW	n-stearoyl-sphingosine (d18:1/18:0)*	HMDB0004950	beta-citrylglutamate	HMDB0241915	GCST90200341	GCST90199911	19:8013648-8513648	0.252390907928403	0.103456282437472	0.0147039411325297	1.0
MR-IVW	beta-citrylglutamate	HMDB0241915	cortisol	HMDB0000063	GCST90199911	M01712	3:183486882-183986882	-0.0415624244116377	0.132999758117243	0.75466056305969	1.0
MR-IVW	beta-citrylglutamate	HMDB0241915	cortisol	HMDB0000063	GCST90199911	M01712	11:88203934-92094388	-0.0299738652959982	0.0391997128683223	0.444482952352721	3.0
MR-IVW	sulfate*	HMDB01448	4-hydroxyphenylpyruvate	HMDB0000707	GCST90199896	GCST90200300	7:122557611-123057611	0.0318144851362364	0.176951620820487	0.857315867342685	1.0
MR-IVW	sulfate*	HMDB01448	thyroxine	HMDB0000248	GCST90199896	GCST90200293	7:122557611-123057611	-0.0913228302452045	0.172073644659253	0.595613204964709	1.0
MR-IVW	sulfate*	HMDB01448	spermidine	HMDB0001257	GCST90199896	bioa_033	7:122557611-123057611	-0.206955614596209	0.121026675202462	0.0872658730480649	1.0
MR-IVW	sulfate*	HMDB01448	phenylpyruvate	HMDB0000205	GCST90199896	GCST90200365	7:122557611-123057611	-0.203694565985689	0.172281072546668	0.237071366457118	1.0
MR-IVW	n-stearoyl-sphingosine (d18:1/18:0)*	HMDB0004950	4-methyl-2-oxopentanoate	HMDB0000695	GCST90200341	GCST90199655	10:64645010-65401382	0.268872354645609	0.167056020136879	0.107512691675292	1.0
MR-IVW	n-stearoyl-sphingosine (d18:1/18:0)*	HMDB0004950	4-methyl-2-oxopentanoate	HMDB0000695	GCST90200341	GCST90199655	14:63982220-64482220	-0.219883446508726	0.154571059471148	0.154869676439483	1.0
MR-IVW	n-stearoyl-sphingosine (d18:1/18:0)*	HMDB0004950	4-methyl-2-oxopentanoate	HMDB0000695	GCST90200341	GCST90199655	18:55052269-55552269	-0.169963434551763	0.171284204104273	0.321056559311185	1.0
MR-IVW	n-stearoyl-sphingosine (d18:1/18:0)*	HMDB0004950	4-methyl-2-oxopentanoate	HMDB0000695	GCST90200341	GCST90199655	19:8013648-8513648	0.120938304975251	0.10330317845829	0.241714426523185	1.0
MR-IVW	sulfate*	HMDB01448	methionine	HMDB0000696	GCST90199896	bioa_013	7:122557611-123057611	-0.191526777042767	0.0888755345906102	0.0311618342186293	1.0
MR-IVW	n-stearoyl-sphingosine (d18:1/18:0)*	HMDB0004950	hippurate	HMDB0000714	GCST90200341	GCST90199624	10:64645010-65401382	-0.217877513316835	0.167014447360234	0.192048538711185	1.0
MR-IVW	n-stearoyl-sphingosine (d18:1/18:0)*	HMDB0004950	hippurate	HMDB0000714	GCST90200341	GCST90199624	14:63982220-64482220	-0.246937406855069	0.154519321932144	0.110020610636268	1.0
MR-IVW	n-stearoyl-sphingosine (d18:1/18:0)*	HMDB0004950	hippurate	HMDB0000714	GCST90200341	GCST90199624	18:55052269-55552269	-0.310023465653129	0.171208587598628	0.0701727612891569	1.0
MR-IVW	n-stearoyl-sphingosine (d18:1/18:0)*	HMDB0004950	hippurate	HMDB0000714	GCST90200341	GCST90199624	19:8013648-8513648	-0.208022944279066	0.103255114588329	0.0439413064861344	1.0
MR-IVW	2-oxoarginine*	HMDB0004225	adenosine	HMDB0000050	GCST90199903	M00555	4:102938709-103438709	1.20911376305938e-308	0.193153667611562	1.0	1.0
MR-IVW	2-oxoarginine*	HMDB0004225	adenosine	HMDB0000050	GCST90199903	M00555	6:160310824-160819068	0.087475755078188	0.154764797446026	0.571925908937661	1.0
MR-IVW	n-stearoyl-sphingosine (d18:1/18:0)*	HMDB0004950	glucuronate	HMDB0000127	GCST90200341	GCST90199641	10:64645010-65401382	-0.373927767098195	0.169800115306604	0.0276536985660987	1.0
MR-IVW	n-stearoyl-sphingosine (d18:1/18:0)*	HMDB0004950	glucuronate	HMDB0000127	GCST90200341	GCST90199641	14:63982220-64482220	0.208807543941297	0.157134997137992	0.183900186201793	1.0
MR-IVW	n-stearoyl-sphingosine (d18:1/18:0)*	HMDB0004950	glucuronate	HMDB0000127	GCST90200341	GCST90199641	18:55052269-55552269	-0.0578791857116981	0.174132454093726	0.739597826684183	1.0
MR-IVW	n-stearoyl-sphingosine (d18:1/18:0)*	HMDB0004950	glucuronate	HMDB0000127	GCST90200341	GCST90199641	19:8013648-8513648	0.0567463824118356	0.105022247542733	0.588971367625872	1.0
MR-IVW	n-stearoyl-sphingosine (d18:1/18:0)*	HMDB0004950	1,7-dimethylurate	HMDB0011103	GCST90200341	GCST90199756	10:64645010-65401382	0.14293663937494	0.170249553941479	0.401148796423429	1.0
MR-IVW	n-stearoyl-sphingosine (d18:1/18:0)*	HMDB0004950	1,7-dimethylurate	HMDB0011103	GCST90200341	GCST90199756	14:63982220-64482220	-0.175465971827344	0.157515208010774	0.265295446433538	1.0
MR-IVW	n-stearoyl-sphingosine (d18:1/18:0)*	HMDB0004950	1,7-dimethylurate	HMDB0011103	GCST90200341	GCST90199756	18:55052269-55552269	0.036177654518153	0.174548859061815	0.835803867383197	1.0
MR-IVW	n-stearoyl-sphingosine (d18:1/18:0)*	HMDB0004950	1,7-dimethylurate	HMDB0011103	GCST90200341	GCST90199756	19:8013648-8513648	0.0395877009251684	0.105273932415529	0.706883688998952	1.0
MR-IVW	n-stearoyl-sphingosine (d18:1/18:0)*	HMDB0004950	cystine	HMDB0000192	GCST90200341	GCST90200382	10:64645010-65401382	-0.0528973087637012	0.167876213066803	0.752687926396652	1.0
MR-IVW	n-stearoyl-sphingosine (d18:1/18:0)*	HMDB0004950	cystine	HMDB0000192	GCST90200341	GCST90200382	14:63982220-64482220	0.0809334859015392	0.155322988571386	0.602320985517846	1.0
MR-IVW	n-stearoyl-sphingosine (d18:1/18:0)*	HMDB0004950	cystine	HMDB0000192	GCST90200341	GCST90200382	18:55052269-55552269	-0.0414657261912308	0.172108853574831	0.809611441334498	1.0
MR-IVW	n-stearoyl-sphingosine (d18:1/18:0)*	HMDB0004950	cystine	HMDB0000192	GCST90200341	GCST90200382	19:8013648-8513648	0.257737094281213	0.103764188957903	0.0129962053425373	1.0
MR-IVW	n-stearoyl-sphingosine (d18:1/18:0)*	HMDB0004950	allantoin	HMDB0000462	GCST90200341	GCST90200286	10:64645010-65401382	-0.202811672384605	0.167097683078567	0.224850383840687	1.0
MR-IVW	n-stearoyl-sphingosine (d18:1/18:0)*	HMDB0004950	allantoin	HMDB0000462	GCST90200341	GCST90200286	14:63982220-64482220	-0.058158993749519	0.154616776361835	0.706805897424302	1.0
MR-IVW	n-stearoyl-sphingosine (d18:1/18:0)*	HMDB0004950	allantoin	HMDB0000462	GCST90200341	GCST90200286	18:55052269-55552269	-0.0103308642483719	0.171325515310298	0.951917000972422	1.0
MR-IVW	n-stearoyl-sphingosine (d18:1/18:0)*	HMDB0004950	allantoin	HMDB0000462	GCST90200341	GCST90200286	19:8013648-8513648	-0.249093573494996	0.103294141314088	0.0158871565719852	1.0
MR-IVW	n-stearoyl-sphingosine (d18:1/18:0)*	HMDB0004950	lactate	HMDB0000190	GCST90200341	GCST90200408	10:64645010-65401382	0.33449339016833	0.167427465622073	0.0457339429853547	1.0
MR-IVW	n-stearoyl-sphingosine (d18:1/18:0)*	HMDB0004950	lactate	HMDB0000190	GCST90200341	GCST90200408	14:63982220-64482220	0.0968780052475769	0.154943361166766	0.531808393655541	1.0
MR-IVW	n-stearoyl-sphingosine (d18:1/18:0)*	HMDB0004950	lactate	HMDB0000190	GCST90200341	GCST90200408	18:55052269-55552269	-0.139579301657044	0.171683137705371	0.416215016857903	1.0
MR-IVW	n-stearoyl-sphingosine (d18:1/18:0)*	HMDB0004950	lactate	HMDB0000190	GCST90200341	GCST90200408	19:8013648-8513648	0.0259846127000138	0.103549967075466	0.801862111133883	1.0
MR-IVW	n-stearoyl-sphingosine (d18:1/18:0)*	HMDB0004950	inosine	HMDB0000195	GCST90200341	GCST90200394	10:64645010-65401382	0.126365118885001	0.215978379366149	0.558492404792193	1.0
MR-IVW	n-stearoyl-sphingosine (d18:1/18:0)*	HMDB0004950	inosine	HMDB0000195	GCST90200341	GCST90200394	14:63982220-64482220	-0.119982872609061	0.199829971459157	0.548223157421484	1.0
MR-IVW	n-stearoyl-sphingosine (d18:1/18:0)*	HMDB0004950	inosine	HMDB0000195	GCST90200341	GCST90200394	18:55052269-55552269	-0.0815448046302285	0.221427887227561	0.712673412553643	1.0
MR-IVW	n-stearoyl-sphingosine (d18:1/18:0)*	HMDB0004950	inosine	HMDB0000195	GCST90200341	GCST90200394	19:8013648-8513648	0.133598791317525	0.133536750825993	0.317085723369541	1.0
MR-IVW	n-stearoyl-sphingosine (d18:1/18:0)*	HMDB0004950	3-methyl-2-oxobutyrate	HMDB0000019	GCST90200341	GCST90199677	10:64645010-65401382	0.137915412367042	0.167085454250807	0.409134078384482	1.0
MR-IVW	n-stearoyl-sphingosine (d18:1/18:0)*	HMDB0004950	3-methyl-2-oxobutyrate	HMDB0000019	GCST90200341	GCST90199677	14:63982220-64482220	-0.162552455776013	0.154589014448585	0.293022752622318	1.0
MR-IVW	n-stearoyl-sphingosine (d18:1/18:0)*	HMDB0004950	3-methyl-2-oxobutyrate	HMDB0000019	GCST90200341	GCST90199677	18:55052269-55552269	-0.073028626650243	0.171302909202006	0.669879916011789	1.0
MR-IVW	n-stearoyl-sphingosine (d18:1/18:0)*	HMDB0004950	3-methyl-2-oxobutyrate	HMDB0000019	GCST90200341	GCST90199677	19:8013648-8513648	0.134613614127	0.103307386824856	0.192561248618631	1.0
MR-IVW	n-stearoyl-sphingosine (d18:1/18:0)*	HMDB0004950	2-hydroxyphenylacetate	HMDB0000669	GCST90200341	GCST90200369	10:64645010-65401382	-0.280887577559864	0.174517379554741	0.107504732466601	1.0
MR-IVW	n-stearoyl-sphingosine (d18:1/18:0)*	HMDB0004950	2-hydroxyphenylacetate	HMDB0000669	GCST90200341	GCST90200369	14:63982220-64482220	-0.201326199878068	0.161480307622613	0.212487756425033	1.0
MR-IVW	n-stearoyl-sphingosine (d18:1/18:0)*	HMDB0004950	2-hydroxyphenylacetate	HMDB0000669	GCST90200341	GCST90200369	18:55052269-55552269	-0.0199662134401868	0.178947499664954	0.911159747663266	1.0
MR-IVW	n-stearoyl-sphingosine (d18:1/18:0)*	HMDB0004950	2-hydroxyphenylacetate	HMDB0000669	GCST90200341	GCST90200369	19:8013648-8513648	-0.0632520851296528	0.107925147817245	0.557826023845698	1.0
MR-IVW	n-stearoyl-sphingosine (d18:1/18:0)*	HMDB0004950	glutamate	HMDB0000148	GCST90200341	GCST90200412	10:64645010-65401382	0.128444466199903	0.166753356272309	0.44114202982346	1.0
MR-IVW	n-stearoyl-sphingosine (d18:1/18:0)*	HMDB0004950	glutamate	HMDB0000148	GCST90200341	GCST90200412	14:63982220-64482220	0.159358373857892	0.154281311917246	0.301647037937592	1.0
MR-IVW	n-stearoyl-sphingosine (d18:1/18:0)*	HMDB0004950	glutamate	HMDB0000148	GCST90200341	GCST90200412	18:55052269-55552269	-0.159021182589281	0.170954450351256	0.352269501463357	1.0
MR-IVW	n-stearoyl-sphingosine (d18:1/18:0)*	HMDB0004950	glutamate	HMDB0000148	GCST90200341	GCST90200412	19:8013648-8513648	0.1968141467076	0.103089424678485	0.0562415287880106	1.0
MR-IVW	n-stearoyl-sphingosine (d18:1/18:0)*	HMDB0004950	n-acetylaspartate (naa)	HMDB0000812	GCST90200341	GCST90199665	10:64645010-65401382	-0.22365261098508	0.168157464791544	0.183512035133792	1.0
MR-IVW	n-stearoyl-sphingosine (d18:1/18:0)*	HMDB0004950	n-acetylaspartate (naa)	HMDB0000812	GCST90200341	GCST90199665	14:63982220-64482220	-0.0098081282267328	0.155601697707171	0.949739784125149	1.0
MR-IVW	n-stearoyl-sphingosine (d18:1/18:0)*	HMDB0004950	n-acetylaspartate (naa)	HMDB0000812	GCST90200341	GCST90199665	18:55052269-55552269	-0.0974903426197379	0.172412091836375	0.571768018603899	1.0
MR-IVW	n-stearoyl-sphingosine (d18:1/18:0)*	HMDB0004950	n-acetylaspartate (naa)	HMDB0000812	GCST90200341	GCST90199665	19:8013648-8513648	-0.107882438614839	0.103981020801491	0.299493356179487	1.0
MR-IVW	n-stearoyl-sphingosine (d18:1/18:0)*	HMDB0004950	isoleucine	HMDB0000172	GCST90200341	GCST90200399	10:64645010-65401382	0.217975085405605	0.167065004069605	0.191984062918128	1.0
MR-IVW	n-stearoyl-sphingosine (d18:1/18:0)*	HMDB0004950	isoleucine	HMDB0000172	GCST90200341	GCST90200399	14:63982220-64482220	0.139067942418988	0.154582426294194	0.368313900338328	1.0
MR-IVW	n-stearoyl-sphingosine (d18:1/18:0)*	HMDB0004950	isoleucine	HMDB0000172	GCST90200341	GCST90200399	18:55052269-55552269	-0.140197259832501	0.1712874687891	0.413076851638587	1.0
MR-IVW	n-stearoyl-sphingosine (d18:1/18:0)*	HMDB0004950	isoleucine	HMDB0000172	GCST90200341	GCST90200399	19:8013648-8513648	0.0751529158230432	0.103308442426256	0.466943283984704	1.0
MR-IVW	n-stearoyl-sphingosine (d18:1/18:0)*	HMDB0004950	4-hydroxy-2-oxoglutaric acid	HMDB0002070	GCST90200341	GCST90199897	10:64645010-65401382	-0.126430057062409	0.170584106698489	0.45859664467584	1.0
MR-IVW	n-stearoyl-sphingosine (d18:1/18:0)*	HMDB0004950	4-hydroxy-2-oxoglutaric acid	HMDB0002070	GCST90200341	GCST90199897	14:63982220-64482220	0.174026988918492	0.157823415396898	0.270170930211186	1.0
MR-IVW	n-stearoyl-sphingosine (d18:1/18:0)*	HMDB0004950	4-hydroxy-2-oxoglutaric acid	HMDB0002070	GCST90200341	GCST90199897	18:55052269-55552269	0.163259260427505	0.17488102268563	0.35053877708074	1.0
MR-IVW	n-stearoyl-sphingosine (d18:1/18:0)*	HMDB0004950	4-hydroxy-2-oxoglutaric acid	HMDB0002070	GCST90200341	GCST90199897	19:8013648-8513648	-0.0482024231027829	0.10547933299036	0.647682166994551	1.0
MR-IVW	n-stearoyl-sphingosine (d18:1/18:0)*	HMDB0004950	1-stearoyl-2-oleoyl-gps (18:0/18:1)	HMDB0010163	GCST90200341	GCST90199652	10:64645010-65401382	-0.0050673708357451	0.16914376866135	0.976099786300774	1.0
MR-IVW	n-stearoyl-sphingosine (d18:1/18:0)*	HMDB0004950	1-stearoyl-2-oleoyl-gps (18:0/18:1)	HMDB0010163	GCST90200341	GCST90199652	14:63982220-64482220	0.200385147282101	0.15648148971421	0.200345538006071	1.0
MR-IVW	n-stearoyl-sphingosine (d18:1/18:0)*	HMDB0004950	1-stearoyl-2-oleoyl-gps (18:0/18:1)	HMDB0010163	GCST90200341	GCST90199652	18:55052269-55552269	-0.181112950730435	0.173396198065059	0.29625246082662	1.0
MR-IVW	n-stearoyl-sphingosine (d18:1/18:0)*	HMDB0004950	1-stearoyl-2-oleoyl-gps (18:0/18:1)	HMDB0010163	GCST90200341	GCST90199652	19:8013648-8513648	0.136322470847045	0.10457543860045	0.192376756277992	1.0
MR-IVW	n-stearoyl-sphingosine (d18:1/18:0)*	HMDB0004950	trans-urocanate	HMDB0000301	GCST90200341	GCST90200416	10:64645010-65401382	0.0489860971838027	0.167661204266262	0.770154262391796	1.0
MR-IVW	n-stearoyl-sphingosine (d18:1/18:0)*	HMDB0004950	trans-urocanate	HMDB0000301	GCST90200341	GCST90200416	14:63982220-64482220	0.0131413720384763	0.155126430745677	0.932488808719312	1.0
MR-IVW	n-stearoyl-sphingosine (d18:1/18:0)*	HMDB0004950	trans-urocanate	HMDB0000301	GCST90200341	GCST90200416	18:55052269-55552269	-0.166262722150328	0.171879076449045	0.333382187283177	1.0
MR-IVW	n-stearoyl-sphingosine (d18:1/18:0)*	HMDB0004950	trans-urocanate	HMDB0000301	GCST90200341	GCST90200416	19:8013648-8513648	-0.0115025945491861	0.103670212711501	0.911653055352787	1.0
MR-IVW	n-stearoyl-sphingosine (d18:1/18:0)*	HMDB0004950	orotidine	HMDB0000788	GCST90200341	GCST90200681	10:64645010-65401382	-0.105867302318233	0.169540045911961	0.532339762303959	1.0
MR-IVW	n-stearoyl-sphingosine (d18:1/18:0)*	HMDB0004950	orotidine	HMDB0000788	GCST90200341	GCST90200681	14:63982220-64482220	0.0910317734638985	0.156864577381791	0.561698318635273	1.0
MR-IVW	n-stearoyl-sphingosine (d18:1/18:0)*	HMDB0004950	orotidine	HMDB0000788	GCST90200341	GCST90200681	18:55052269-55552269	-0.131304301830982	0.173812238704502	0.449986455141847	1.0
MR-IVW	n-stearoyl-sphingosine (d18:1/18:0)*	HMDB0004950	orotidine	HMDB0000788	GCST90200341	GCST90200681	19:8013648-8513648	-0.0599621540721658	0.104831902992136	0.567332924991016	1.0
MR-IVW	n-stearoyl-sphingosine (d18:1/18:0)*	HMDB0004950	retinol (vitamin a)	HMDB0000305	GCST90200341	GCST90200405	10:64645010-65401382	0.408270846786761	0.167102782823587	0.014556381118967	1.0
MR-IVW	n-stearoyl-sphingosine (d18:1/18:0)*	HMDB0004950	retinol (vitamin a)	HMDB0000305	GCST90200341	GCST90200405	14:63982220-64482220	-0.1741899660954	0.154653071325184	0.260027034229018	1.0
MR-IVW	n-stearoyl-sphingosine (d18:1/18:0)*	HMDB0004950	retinol (vitamin a)	HMDB0000305	GCST90200341	GCST90200405	18:55052269-55552269	0.0993401604089712	0.171373989708676	0.562137965817613	1.0
MR-IVW	n-stearoyl-sphingosine (d18:1/18:0)*	HMDB0004950	retinol (vitamin a)	HMDB0000305	GCST90200341	GCST90200405	19:8013648-8513648	0.202924162063553	0.103337693985233	0.0495649685410878	1.0
MR-IVW	n-stearoyl-sphingosine (d18:1/18:0)*	HMDB0004950	asparagine	HMDB0000168	GCST90200341	GCST90200452	10:64645010-65401382	-0.146044519518859	0.167175784821688	0.382336928188347	1.0
MR-IVW	n-stearoyl-sphingosine (d18:1/18:0)*	HMDB0004950	asparagine	HMDB0000168	GCST90200341	GCST90200452	14:63982220-64482220	-0.254817043044382	0.15465826510999	0.0994320116087294	1.0
MR-IVW	n-stearoyl-sphingosine (d18:1/18:0)*	HMDB0004950	asparagine	HMDB0000168	GCST90200341	GCST90200452	18:55052269-55552269	-0.102992906125421	0.171394512152241	0.547899039169301	1.0
MR-IVW	n-stearoyl-sphingosine (d18:1/18:0)*	HMDB0004950	asparagine	HMDB0000168	GCST90200341	GCST90200452	19:8013648-8513648	-0.0247992119046519	0.103374025140276	0.81040940619489	1.0
MR-IVW	beta-alanine	HMDB0000056	glycerol 3-phosphate	HMDB0000126	GCST90200361	GCST90199638	3:30500404-31000404	-0.0036756911588241	0.0806630660429495	0.963654213652912	1.0
MR-IVW	beta-alanine	HMDB0000056	choline phosphate	HMDB0001565	GCST90200361	GCST90200363	3:30500404-31000404	0.0243511119309878	0.0804471093580768	0.762120658539727	1.0
MR-IVW	beta-alanine	HMDB0000056	kynurenine	HMDB0000684	GCST90200361	GCST90199636	3:30500404-31000404	0.0731333471988769	0.0804484032349878	0.363312407658954	1.0
MR-IVW	beta-alanine	HMDB0000056	guanidinoacetate	HMDB0000128	GCST90200361	GCST90200384	3:30500404-31000404	-0.0206320090772446	0.0804814070574011	0.797674832618915	1.0
MR-IVW	beta-alanine	HMDB0000056	arginine	HMDB0000517	GCST90200361	GCST90200372	3:30500404-31000404	0.0229955603270078	0.0804862144995338	0.775101729737176	1.0
MR-IVW	beta-alanine	HMDB0000056	cortisone	HMDB0002802	GCST90200361	GCST90200360	3:30500404-31000404	-0.205741164437878	0.0808680812511841	0.0109541567119238	1.0
MR-IVW	beta-alanine	HMDB0000056	lactate	HMDB0000190	GCST90200361	GCST90200408	3:30500404-31000404	0.164575956071151	0.0805640504181331	0.041072592286924	1.0
MR-IVW	beta-alanine	HMDB0000056	threonine	HMDB0000167	GCST90200361	GCST90200432	3:30500404-31000404	0.0121685592188771	0.0804474447349819	0.87976984959217	1.0
MR-IVW	beta-alanine	HMDB0000056	asparagine	HMDB0000168	GCST90200361	bioa_003	3:30500404-31000404	-0.0065819440676733	0.0444725950518509	0.882342768242246	1.0
MR-IVW	choline phosphate	HMDB0001565	phosphate	HMDB0001429	GCST90200363	M11438	1:21573292-22142120	0.230591955924854	0.125777430504466	0.0667530151696352	1.0
MR-IVW	choline phosphate	HMDB0001565	phosphate	HMDB0001429	GCST90200363	M11438	22:24245541-24745541	0.162511841706772	0.185727819093454	0.381573905705022	1.0
MR-IVW	choline phosphate	HMDB0001565	caffeine	HMDB0001847	GCST90200363	M00569	1:21573292-22142120	0.108536296420925	0.126377879394228	0.390437884058837	1.0
MR-IVW	choline phosphate	HMDB0001565	caffeine	HMDB0001847	GCST90200363	M00569	22:24245541-24745541	-0.158342316390248	0.186581710396153	0.396076828180737	1.0
MR-IVW	choline phosphate	HMDB0001565	aspartate	HMDB0000191	GCST90200363	M15996	1:21573292-22142120	-0.170686053991663	0.12630767995383	0.176582909707465	1.0
MR-IVW	choline phosphate	HMDB0001565	aspartate	HMDB0000191	GCST90200363	M15996	22:24245541-24745541	0.131237143866772	0.186494888652781	0.481617313358524	1.0
MR-IVW	choline phosphate	HMDB0001565	3-methyl-2-oxobutyrate	HMDB0000019	GCST90200363	M21047	1:21573292-22142120	-0.0120957680341986	0.127005564359088	0.924125711867493	1.0
MR-IVW	choline phosphate	HMDB0001565	3-methyl-2-oxobutyrate	HMDB0000019	GCST90200363	M21047	22:24245541-24745541	-0.07143101594488	0.18750641685531	0.703238583398933	1.0
MR-IVW	choline phosphate	HMDB0001565	kynurenate	HMDB0000715	GCST90200363	GCST90200454	1:21573292-22142120	0.0365548193766979	0.159681198637388	0.818928178027913	2.0
MR-IVW	choline phosphate	HMDB0001565	kynurenate	HMDB0000715	GCST90200363	GCST90200454	22:24245541-24745541	0.0712267115983112	0.176372731489415	0.686328930251172	1.0
MR-IVW	choline phosphate	HMDB0001565	taurochenodeoxycholate	HMDB0000951	GCST90200363	GCST90200337	1:21573292-22142120	0.161444423480574	0.0958364986941706	0.0920692811571228	2.0
MR-IVW	choline phosphate	HMDB0001565	taurochenodeoxycholate	HMDB0000951	GCST90200363	GCST90200337	22:24245541-24745541	-0.162543827278148	0.178467578504051	0.362413882919626	1.0
MR-IVW	choline phosphate	HMDB0001565	histidine	HMDB0000177	GCST90200363	GCST90200377	1:21573292-22142120	-0.0749214723773867	0.0948148626063558	0.42941856366091	2.0
MR-IVW	choline phosphate	HMDB0001565	histidine	HMDB0000177	GCST90200363	GCST90200377	22:24245541-24745541	0.322878608774537	0.176531506694083	0.0673975011477745	1.0
MR-IVW	choline phosphate	HMDB0001565	glycerol	HMDB0000131	GCST90200363	M15122	1:21573292-22142120	-0.170946914376503	0.125696260570958	0.17382992389417	1.0
MR-IVW	choline phosphate	HMDB0001565	glycerol	HMDB0000131	GCST90200363	M15122	22:24245541-24745541	-0.122491382994731	0.18559300453747	0.50925382934267	1.0
MR-IVW	choline phosphate	HMDB0001565	taurochenodeoxycholate	HMDB0000951	GCST90200363	M18494	1:21573292-22142120	0.14473633178819	0.146997836972381	0.324813029836328	1.0
MR-IVW	choline phosphate	HMDB0001565	taurochenodeoxycholate	HMDB0000951	GCST90200363	M18494	22:24245541-24745541	-0.291455325460013	0.217007497760987	0.179250702966574	1.0
MR-IVW	cysteinylglycine	HMDB0000078	urea	HMDB0000294	GCST90200364	M01670	16:15885043-16385043	-0.0744177035498539	0.186044258874634	0.68915651677935	1.0
MR-IVW	cysteinylglycine	HMDB0000078	urea	HMDB0000294	GCST90200364	M01670	16:89076223-90262231	-0.0450273310461096	0.0750455517435167	0.548506235500151	1.0
MR-IVW	cysteinylglycine	HMDB0000078	methionine	HMDB0000696	GCST90200364	M01302	16:15885043-16385043	1.20556640192021e-308	0.186058945333222	1.0	1.0
MR-IVW	cysteinylglycine	HMDB0000078	methionine	HMDB0000696	GCST90200364	M01302	16:89076223-90262231	-0.0750473900714789	0.0750473900714789	0.317310507862914	1.0
MR-IVW	choline phosphate	HMDB0001565	beta-alanine	HMDB0000056	GCST90200363	GCST90200361	1:21573292-22142120	-0.0324396921401114	0.208966831073039	0.876633317427973	2.0
MR-IVW	choline phosphate	HMDB0001565	beta-alanine	HMDB0000056	GCST90200363	GCST90200361	22:24245541-24745541	-0.185251001409752	0.177737522830112	0.297285178011784	1.0
MR-IVW	cysteinylglycine	HMDB0000078	paraxanthine	HMDB0001860	GCST90200364	M18254	16:15885043-16385043	-0.219869391684581	0.189637350327951	0.246284910264331	1.0
MR-IVW	cysteinylglycine	HMDB0000078	paraxanthine	HMDB0001860	GCST90200364	M18254	16:89076223-90262231	0.0077611911853198	0.0765031702552961	0.919193822126393	1.0
MR-IVW	cysteinylglycine	HMDB0000078	glycerol	HMDB0000131	GCST90200364	M15122	16:15885043-16385043	-0.200859387137483	0.185980914016189	0.280142180177541	1.0
MR-IVW	cysteinylglycine	HMDB0000078	glycerol	HMDB0000131	GCST90200364	M15122	16:89076223-90262231	-0.0060021551307738	0.075026939134679	0.93623725597203	1.0
MR-IVW	choline phosphate	HMDB0001565	uridine	HMDB0000296	GCST90200363	GCST90200407	1:21573292-22142120	-0.0409321759826516	0.0946461779582918	0.665395679659341	2.0
MR-IVW	choline phosphate	HMDB0001565	uridine	HMDB0000296	GCST90200363	GCST90200407	22:24245541-24745541	0.12007113433712	0.176241248423358	0.495688963691959	1.0
MR-IVW	cysteinylglycine	HMDB0000078	7-methylxanthine	HMDB0001991	GCST90200364	M34390	16:15885043-16385043	-0.22206363152869	0.213839052583182	0.299055232507359	1.0
MR-IVW	cysteinylglycine	HMDB0000078	7-methylxanthine	HMDB0001991	GCST90200364	M34390	16:89076223-90262231	-0.0732406543714641	0.0862612151486136	0.395849796303639	1.0
MR-IVW	cysteinylglycine	HMDB0000078	myo-inositol	HMDB0000211	GCST90200364	GCST90200401	16:15885043-16385043	-0.139188028035374	0.151116224908738	0.357015931237724	1.0
MR-IVW	cysteinylglycine	HMDB0000078	myo-inositol	HMDB0000211	GCST90200364	GCST90200401	16:89076223-90262231	-0.0344088204804145	0.0655085898426813	0.599404809335321	2.0
MR-IVW	cysteinylglycine	HMDB0000078	myo-inositol	HMDB0000211	GCST90200364	GCST90200401	19:52317323-52817323	-0.128527333890736	0.183686561429548	0.484108396127389	1.0
MR-IVW	cysteinylglycine	HMDB0000078	uridine	HMDB0000296	GCST90200364	M00606	16:15885043-16385043	0.0437575701000972	0.185969672925419	0.813980460416924	1.0
MR-IVW	cysteinylglycine	HMDB0000078	uridine	HMDB0000296	GCST90200364	M00606	16:89076223-90262231	-0.0617756670903307	0.0750133100382587	0.41020699869226	1.0
MR-IVW	cysteinylglycine	HMDB0000078	hippurate	HMDB0000714	GCST90200364	GCST90199624	16:15885043-16385043	-0.01599870645355	0.150509785338254	0.915346881489579	1.0
MR-IVW	cysteinylglycine	HMDB0000078	hippurate	HMDB0000714	GCST90200364	GCST90199624	16:89076223-90262231	0.0222332341295634	0.076273574742997	0.770674086139219	2.0
MR-IVW	cysteinylglycine	HMDB0000078	hippurate	HMDB0000714	GCST90200364	GCST90199624	19:52317323-52817323	0.256490701681079	0.18292376582443	0.160863696366015	1.0
MR-IVW	choline phosphate	HMDB0001565	isoleucine	HMDB0000172	GCST90200363	GCST90200399	1:21573292-22142120	-0.0902966453654135	0.25128028930136	0.719336032427233	2.0
MR-IVW	choline phosphate	HMDB0001565	isoleucine	HMDB0000172	GCST90200363	GCST90200399	22:24245541-24745541	0.075876070233369	0.176222874002367	0.666781935997413	1.0
MR-IVW	choline phosphate	HMDB0001565	aspartate	HMDB0000191	GCST90200363	GCST90200370	1:21573292-22142120	0.0181940749808391	0.0946449016652279	0.847558029233791	2.0
MR-IVW	choline phosphate	HMDB0001565	aspartate	HMDB0000191	GCST90200363	GCST90200370	22:24245541-24745541	-0.0354883354237132	0.176245771391537	0.840419366225136	1.0
MR-IVW	cysteinylglycine	HMDB0000078	serine	HMDB0000187	GCST90200364	GCST90200415	16:15885043-16385043	0.0779069211391954	0.150407330370459	0.604477177160681	1.0
MR-IVW	cysteinylglycine	HMDB0000078	serine	HMDB0000187	GCST90200364	GCST90200415	16:89076223-90262231	-0.022743652205823	0.0651985153481856	0.727211710562663	2.0
MR-IVW	cysteinylglycine	HMDB0000078	serine	HMDB0000187	GCST90200364	GCST90200415	19:52317323-52817323	-0.0186254564962668	0.182823725553794	0.918854637098446	1.0
MR-IVW	choline phosphate	HMDB0001565	alanine	HMDB0000161	GCST90200363	bioa_001	1:21573292-22142120	-0.0039750586435185	0.037150080780547	0.914788979755732	1.0
MR-IVW	choline phosphate	HMDB0001565	alanine	HMDB0000161	GCST90200363	bioa_001	22:24245541-24745541	0.03773303565499	0.0541363495767436	0.485802793809181	1.0
MR-IVW	cysteinylglycine	HMDB0000078	n1-methyl-2-pyridone-5-carboxamide	HMDB0004193	GCST90200364	GCST90199778	16:15885043-16385043	-0.0190452869429196	0.15127168247156	0.899810129666474	1.0
MR-IVW	cysteinylglycine	HMDB0000078	n1-methyl-2-pyridone-5-carboxamide	HMDB0004193	GCST90200364	GCST90199778	16:89076223-90262231	-0.0041391153214531	0.0655727268453908	0.949668947035948	2.0
MR-IVW	cysteinylglycine	HMDB0000078	n1-methyl-2-pyridone-5-carboxamide	HMDB0004193	GCST90200364	GCST90199778	19:52317323-52817323	0.323053903004372	0.183836967890283	0.0788692831921161	1.0
MR-IVW	choline phosphate	HMDB0001565	mannose	HMDB0000169	GCST90200363	GCST90200435	1:21573292-22142120	0.0819721975292644	0.157952422160713	0.603783299789008	2.0
MR-IVW	choline phosphate	HMDB0001565	mannose	HMDB0000169	GCST90200363	GCST90200435	22:24245541-24745541	-0.0473981483213739	0.176684853986772	0.788496277440868	1.0
MR-IVW	choline phosphate	HMDB0001565	threonine	HMDB0000167	GCST90200363	bioa_019	1:21573292-22142120	-0.0437199602390656	0.0629970608632083	0.487682208920473	1.0
MR-IVW	choline phosphate	HMDB0001565	threonine	HMDB0000167	GCST90200363	bioa_019	22:24245541-24745541	0.0129281387612787	0.0930081925271872	0.889450149047986	1.0
MR-IVW	choline phosphate	HMDB0001565	alpha-ketobutyrate	HMDB0000005	GCST90200363	GCST90200438	1:21573292-22142120	-0.0563206081255065	0.168131932511565	0.737641189992404	2.0
MR-IVW	choline phosphate	HMDB0001565	alpha-ketobutyrate	HMDB0000005	GCST90200363	GCST90200438	22:24245541-24745541	-0.0345374402107327	0.176900765830327	0.845208010212054	1.0
MR-IVW	choline phosphate	HMDB0001565	phosphate	HMDB0001429	GCST90200363	GCST90200393	1:21573292-22142120	0.447819326032633	0.134932557607138	0.0009039279000699	2.0
MR-IVW	choline phosphate	HMDB0001565	phosphate	HMDB0001429	GCST90200363	GCST90200393	22:24245541-24745541	0.243360693504137	0.176289938724794	0.167445956789742	1.0
MR-IVW	cysteinylglycine	HMDB0000078	pyruvate	HMDB0000243	GCST90200364	M00599	16:15885043-16385043	0.0548682498340603	0.187466520266373	0.769764521126951	1.0
MR-IVW	cysteinylglycine	HMDB0000078	pyruvate	HMDB0000243	GCST90200364	M00599	16:89076223-90262231	0.0820958240783715	0.0756145748090263	0.277605418363563	1.0
MR-IVW	cysteinylglycine	HMDB0000078	creatine	HMDB0000064	GCST90200364	M27718	16:15885043-16385043	-0.155604715658797	0.185721757399209	0.402121784699466	1.0
MR-IVW	cysteinylglycine	HMDB0000078	creatine	HMDB0000064	GCST90200364	M27718	16:89076223-90262231	-0.135635876185122	0.0749033943111867	0.0701701422784356	1.0
MR-IVW	cysteinylglycine	HMDB0000078	glucose	HMDB0000122	GCST90200364	M20489	16:15885043-16385043	-0.0349383177407494	0.186337694617334	0.851268623688209	1.0
MR-IVW	cysteinylglycine	HMDB0000078	glucose	HMDB0000122	GCST90200364	M20489	16:89076223-90262231	0.0657660427077521	0.0751611916660028	0.381573905705024	1.0
MR-IVW	cysteinylglycine	HMDB0000078	glycine	HMDB0000123	GCST90200364	bioa_008	16:15885043-16385043	0.0021989997711971	0.0563846095179164	0.968890388615034	1.0
MR-IVW	cysteinylglycine	HMDB0000078	glycine	HMDB0000123	GCST90200364	bioa_008	16:89076223-90262231	-0.0470791637394844	0.0230667142280667	0.041250827096375	1.0
MR-IVW	cysteinylglycine	HMDB0000078	hydroxy-n6,n6,n6-trimethyllysine*	HMDB01422	GCST90200364	GCST90200240	16:15885043-16385043	0.303991645404677	0.151114395098143	0.04425518861229	1.0
MR-IVW	cysteinylglycine	HMDB0000078	hydroxy-n6,n6,n6-trimethyllysine*	HMDB01422	GCST90200364	GCST90200240	16:89076223-90262231	-0.0443113944481017	0.0655201966183492	0.498849364664071	2.0
MR-IVW	cysteinylglycine	HMDB0000078	hydroxy-n6,n6,n6-trimethyllysine*	HMDB01422	GCST90200364	GCST90200240	19:52317323-52817323	0.273336398181848	0.183700861906359	0.136765945587952	1.0
MR-IVW	cysteinylglycine	HMDB0000078	arginine	HMDB0000517	GCST90200364	GCST90200372	16:15885043-16385043	0.253714192668212	0.150693947278564	0.0922514747803552	1.0
MR-IVW	cysteinylglycine	HMDB0000078	arginine	HMDB0000517	GCST90200364	GCST90200372	16:89076223-90262231	0.0618701078195138	0.0653286294803021	0.343608393157615	2.0
MR-IVW	cysteinylglycine	HMDB0000078	arginine	HMDB0000517	GCST90200364	GCST90200372	19:52317323-52817323	0.340516867394422	0.183162350717986	0.0630131655500971	1.0
MR-IVW	cysteinylglycine	HMDB0000078	pyruvate	HMDB0000243	GCST90200364	GCST90200430	16:15885043-16385043	-0.324260587603085	0.150476703752418	0.0311705245345608	1.0
MR-IVW	cysteinylglycine	HMDB0000078	pyruvate	HMDB0000243	GCST90200364	GCST90200430	16:89076223-90262231	-0.0712240600223165	0.0652414818046438	0.274965427733027	2.0
MR-IVW	cysteinylglycine	HMDB0000078	pyruvate	HMDB0000243	GCST90200364	GCST90200430	19:52317323-52817323	0.179223133431251	0.182945980884639	0.327258636226252	1.0
MR-IVW	cysteinylglycine	HMDB0000078	sphinganine-1-phosphate	HMDB0001383	GCST90200364	GCST90199845	16:15885043-16385043	0.0662975813352172	0.151744006712418	0.662180885721927	1.0
MR-IVW	cysteinylglycine	HMDB0000078	sphinganine-1-phosphate	HMDB0001383	GCST90200364	GCST90199845	16:89076223-90262231	-0.0129348209960079	0.0657776940959848	0.844105753659641	2.0
MR-IVW	cysteinylglycine	HMDB0000078	sphinganine-1-phosphate	HMDB0001383	GCST90200364	GCST90199845	19:52317323-52817323	-0.0390498796161094	0.184447269658271	0.83233096739377	1.0
MR-IVW	cysteinylglycine	HMDB0000078	stearoyl sphingomyelin (d18:1/18:0)	HMDB0001348	GCST90200364	GCST90200335	16:15885043-16385043	-0.222568965750334	0.150508186422536	0.139198288262928	1.0
MR-IVW	cysteinylglycine	HMDB0000078	stearoyl sphingomyelin (d18:1/18:0)	HMDB0001348	GCST90200364	GCST90200335	16:89076223-90262231	-0.0484887610414354	0.0652496761010014	0.457405119232429	2.0
MR-IVW	cysteinylglycine	HMDB0000078	stearoyl sphingomyelin (d18:1/18:0)	HMDB0001348	GCST90200364	GCST90200335	19:52317323-52817323	-0.040748379907034	0.182967137687157	0.823762202012489	1.0
MR-IVW	2-hydroxyphenylacetate	HMDB0000669	n1-methyl-2-pyridone-5-carboxamide	HMDB0004193	GCST90200369	GCST90199778	9:131329579-131829579	-0.0060612251520956	0.0989570226129073	0.951159244929223	1.0
MR-IVW	2-hydroxyphenylacetate	HMDB0000669	n1-methyl-2-pyridone-5-carboxamide	HMDB0004193	GCST90200369	GCST90199778	12:122051275-122551275	-0.19755481294494	0.134644020116545	0.142311342930696	1.0
MR-IVW	2-hydroxyphenylacetate	HMDB0000669	allantoin	HMDB0000462	GCST90200369	GCST90200286	9:131329579-131829579	0.0533976123791214	0.098504569264777	0.587761609299115	1.0
MR-IVW	2-hydroxyphenylacetate	HMDB0000669	allantoin	HMDB0000462	GCST90200369	GCST90200286	12:122051275-122551275	-0.0356022113820098	0.134047822821069	0.790552401562621	1.0
MR-IVW	2-hydroxyphenylacetate	HMDB0000669	serine	HMDB0000187	GCST90200369	bioa_018	9:131329579-131829579	-0.0200190072875389	0.0496749560484843	0.686948224491337	1.0
MR-IVW	2-hydroxyphenylacetate	HMDB0000669	serine	HMDB0000187	GCST90200369	bioa_018	12:122051275-122551275	0.0159694719956642	0.0887192888648006	0.857152568198198	1.0
MR-IVW	2-hydroxyphenylacetate	HMDB0000669	s-1-pyrroline-5-carboxylate	HMDB0001301	GCST90200369	GCST90200381	9:131329579-131829579	0.0754633947988704	0.0986224060674041	0.44416737306596	1.0
MR-IVW	2-hydroxyphenylacetate	HMDB0000669	s-1-pyrroline-5-carboxylate	HMDB0001301	GCST90200369	GCST90200381	12:122051275-122551275	0.101263759943061	0.134206494368285	0.450526862303393	1.0
MR-IVW	aspartate	HMDB0000191	hippurate	HMDB0000714	GCST90200370	GCST90199624	3:56598999-57098999	-0.0413920689977954	0.118092416655328	0.72595918880589	1.0
MR-IVW	aspartate	HMDB0000191	hippurate	HMDB0000714	GCST90200370	GCST90199624	5:36388589-36888589	-0.232914299985564	0.177017430125287	0.188251107253318	1.0
MR-IVW	aspartate	HMDB0000191	threonine	HMDB0000167	GCST90200370	GCST90200432	3:56598999-57098999	-0.0138188011257657	0.11820057072993	0.906931558671785	1.0
MR-IVW	aspartate	HMDB0000191	threonine	HMDB0000167	GCST90200370	GCST90200432	5:36388589-36888589	-0.0933127573290857	0.177193966379962	0.598461926908883	1.0
MR-IVW	aspartate	HMDB0000191	tyrosine	HMDB0000158	GCST90200370	GCST90200427	3:56598999-57098999	0.152699234135779	0.118138566142503	0.196168996413683	1.0
MR-IVW	aspartate	HMDB0000191	tyrosine	HMDB0000158	GCST90200370	GCST90200427	5:36388589-36888589	0.0105123388005265	0.177121736337303	0.952672600684083	1.0
MR-IVW	3-(4-hydroxyphenyl)lactate	HMDB0000755	3-methyl-2-oxobutyrate	HMDB0000019	GCST90200371	GCST90199677	6:111301079-111801079	0.119593197210033	0.180889124800107	0.508521963587939	1.0
MR-IVW	3-(4-hydroxyphenyl)lactate	HMDB0000755	3-methyl-2-oxobutyrate	HMDB0000019	GCST90200371	GCST90199677	17:79941425-80441425	0.065159864235569	0.101976266184653	0.522841877764896	1.0
MR-IVW	aspartate	HMDB0000191	spermidine	HMDB0001257	GCST90200370	bioa_033	3:56598999-57098999	0.348936842067736	0.105196515546498	0.0009098961650886	1.0
MR-IVW	aspartate	HMDB0000191	spermidine	HMDB0001257	GCST90200370	bioa_033	5:36388589-36888589	-0.004980423819089	0.124510595477262	0.968093126294348	1.0
MR-IVW	3-(4-hydroxyphenyl)lactate	HMDB0000755	oleate (18:1n9)	HMDB0000207	GCST90200371	M01359	6:111301079-111801079	0.0501246637820766	0.192144544497962	0.794193095814062	1.0
MR-IVW	3-(4-hydroxyphenyl)lactate	HMDB0000755	oleate (18:1n9)	HMDB0000207	GCST90200371	M01359	17:79941425-80441425	0.239010857397298	0.108231331651606	0.027221045322651	1.0
MR-IVW	3-(4-hydroxyphenyl)lactate	HMDB0000755	glycerol 3-phosphate	HMDB0000126	GCST90200371	M15365	6:111301079-111801079	0.0738308056641942	0.191960094726904	0.700522394103848	1.0
MR-IVW	3-(4-hydroxyphenyl)lactate	HMDB0000755	glycerol 3-phosphate	HMDB0000126	GCST90200371	M15365	17:79941425-80441425	0.112315920817163	0.108156071898009	0.299055232507361	1.0
MR-IVW	3-(4-hydroxyphenyl)lactate	HMDB0000755	arginine	HMDB0000517	GCST90200371	bioa_002	6:111301079-111801079	0.0042213194076335	0.0938070979474372	0.964107308955732	1.0
MR-IVW	3-(4-hydroxyphenyl)lactate	HMDB0000755	arginine	HMDB0000517	GCST90200371	bioa_002	17:79941425-80441425	-0.1192885502135	0.052852702797297	0.0240080747680829	1.0
MR-IVW	arginine	HMDB0000517	creatine	HMDB0000064	GCST90200372	M27718	4:77758299-78258299	-0.0407607623514661	0.193613621169465	0.833256914830537	1.0
MR-IVW	arginine	HMDB0000517	creatine	HMDB0000064	GCST90200372	M27718	6:131644358-132148208	0.357568422111438	0.128829799143091	0.0055115169777284	1.0
MR-IVW	arginine	HMDB0000517	creatine	HMDB0000064	GCST90200372	M27718	10:99896895-100396895	-0.0101247729402596	0.124872199596547	0.935377471253957	1.0
MR-IVW	3-(4-hydroxyphenyl)lactate	HMDB0000755	kynurenine	HMDB0000684	GCST90200371	bioa_027	6:111301079-111801079	0.325739644301853	0.0935227230266574	0.0004958283646321	1.0
MR-IVW	3-(4-hydroxyphenyl)lactate	HMDB0000755	kynurenine	HMDB0000684	GCST90200371	bioa_027	17:79941425-80441425	0.0454857572461506	0.0527065553257831	0.388137466948255	1.0
MR-IVW	arginine	HMDB0000517	histidine	HMDB0000177	GCST90200372	M00059	4:77758299-78258299	-0.0161542403550362	0.19385088426044	0.933586496294757	1.0
MR-IVW	arginine	HMDB0000517	histidine	HMDB0000177	GCST90200372	M00059	6:131644358-132148208	0.0061454615775834	0.129054693129268	0.962019851444419	1.0
MR-IVW	arginine	HMDB0000517	histidine	HMDB0000177	GCST90200372	M00059	10:99896895-100396895	-0.0625114189874855	0.125022837974971	0.617075077451974	1.0
MR-IVW	arginine	HMDB0000517	alanine	HMDB0000161	GCST90200372	M32339	4:77758299-78258299	0.0242494865184434	0.193995892147554	0.900523550339778	1.0
MR-IVW	arginine	HMDB0000517	alanine	HMDB0000161	GCST90200372	M32339	6:131644358-132148208	0.0745086927418092	0.129148400752471	0.563991420617974	1.0
MR-IVW	arginine	HMDB0000517	alanine	HMDB0000161	GCST90200372	M32339	10:99896895-100396895	0.0695088506584908	0.125115931185283	0.578514721507943	1.0
MR-IVW	3-(4-hydroxyphenyl)lactate	HMDB0000755	threonine	HMDB0000167	GCST90200371	bioa_019	6:111301079-111801079	0.139146323064713	0.0960955269783923	0.147617050592045	1.0
MR-IVW	3-(4-hydroxyphenyl)lactate	HMDB0000755	threonine	HMDB0000167	GCST90200371	bioa_019	17:79941425-80441425	0.0480290497906805	0.0541477449725824	0.375078900483206	1.0
MR-IVW	gluconate	HMDB0000625	aspartate	HMDB0000191	GCST90200373	M15996	4:99521223-100894070	-0.156709006017979	0.153226583662023	0.306436812734696	1.0
MR-IVW	3-(4-hydroxyphenyl)lactate	HMDB0000755	1-methylnicotinamide	HMDB0000699	GCST90200371	GCST90200406	6:111301079-111801079	0.189959176413414	0.181542869714617	0.295394905975413	1.0
MR-IVW	3-(4-hydroxyphenyl)lactate	HMDB0000755	1-methylnicotinamide	HMDB0000699	GCST90200371	GCST90200406	17:79941425-80441425	0.0287045452686324	0.10235098237876	0.779130690104519	1.0
MR-IVW	3-(4-hydroxyphenyl)lactate	HMDB0000755	n-acetyl-aspartyl-glutamate (naag)	HMDB0001067	GCST90200371	GCST90200684	6:111301079-111801079	-0.245766775054232	0.187206662555494	0.189246986041478	1.0
MR-IVW	3-(4-hydroxyphenyl)lactate	HMDB0000755	n-acetyl-aspartyl-glutamate (naag)	HMDB0001067	GCST90200371	GCST90200684	17:79941425-80441425	-0.192440141417003	0.105526626495793	0.0682100070305823	1.0
MR-IVW	3-(4-hydroxyphenyl)lactate	HMDB0000755	uridine	HMDB0000296	GCST90200371	GCST90200407	6:111301079-111801079	0.206181469833491	0.180890636173138	0.254364283014287	1.0
MR-IVW	3-(4-hydroxyphenyl)lactate	HMDB0000755	uridine	HMDB0000296	GCST90200371	GCST90200407	17:79941425-80441425	-0.118670518805014	0.101976600231143	0.24454422156241	1.0
MR-IVW	3-(4-hydroxyphenyl)lactate	HMDB0000755	tyrosine	HMDB0000158	GCST90200371	met-d-Tyr	6:111301079-111801079	1.23988372677971	0.0483432560181242	4.50830949492123e-145	1.0
MR-IVW	3-(4-hydroxyphenyl)lactate	HMDB0000755	tyrosine	HMDB0000158	GCST90200371	met-d-Tyr	17:79941425-80441425	-0.0198704484775514	0.0273312993435555	0.467212645440749	1.0
MR-IVW	3-(4-hydroxyphenyl)lactate	HMDB0000755	orotate	HMDB0000226	GCST90200371	GCST90200392	6:111301079-111801079	0.183006419307255	0.182279325824669	0.315383965256632	1.0
MR-IVW	3-(4-hydroxyphenyl)lactate	HMDB0000755	orotate	HMDB0000226	GCST90200371	GCST90200392	17:79941425-80441425	0.0022829040205471	0.102766181329545	0.982276814748949	1.0
MR-IVW	3-(4-hydroxyphenyl)lactate	HMDB0000755	tryptophan	HMDB0000929	GCST90200371	GCST90200441	6:111301079-111801079	1.09117768800828	0.180702850920202	1.55534639728768e-09	1.0
MR-IVW	3-(4-hydroxyphenyl)lactate	HMDB0000755	tryptophan	HMDB0000929	GCST90200371	GCST90200441	17:79941425-80441425	0.116256728607567	0.102088326491687	0.254792538374856	1.0
MR-IVW	3-(4-hydroxyphenyl)lactate	HMDB0000755	biliverdin	HMDB0001008	GCST90200371	GCST90200706	6:111301079-111801079	0.0601091766840609	0.180805105091704	0.739547319548593	1.0
MR-IVW	3-(4-hydroxyphenyl)lactate	HMDB0000755	biliverdin	HMDB0001008	GCST90200371	GCST90200706	17:79941425-80441425	0.11752249314692	0.101921203291238	0.248880803270684	1.0
MR-IVW	arginine	HMDB0000517	citrate	HMDB0000094	GCST90200372	GCST90200304	6:131644358-132148208	0.01510594635541	0.0929807341973884	0.870941116066266	2.0
MR-IVW	arginine	HMDB0000517	citrate	HMDB0000094	GCST90200372	GCST90200304	10:99896895-100396895	-0.0081028012289155	0.119034420787148	0.945729054107532	1.0
MR-IVW	arginine	HMDB0000517	urate	HMDB0000289	GCST90200372	GCST90200307	6:131644358-132148208	-0.0567322203257529	0.0929578936370453	0.541662969843368	2.0
MR-IVW	arginine	HMDB0000517	urate	HMDB0000289	GCST90200372	GCST90200307	10:99896895-100396895	0.0241234806431704	0.119005346872646	0.839362318884076	1.0
MR-IVW	arginine	HMDB0000517	taurocholate	HMDB0000036	GCST90200372	GCST90200333	6:131644358-132148208	0.0472613678542015	0.0960325671780731	0.622621111018225	2.0
MR-IVW	arginine	HMDB0000517	taurocholate	HMDB0000036	GCST90200372	GCST90200333	10:99896895-100396895	0.0079331581418006	0.122944176441834	0.948551002330215	1.0
MR-IVW	arginine	HMDB0000517	n-palmitoyl-sphingosine (d18:1/16:0)	HMDB0004949	GCST90200372	GCST90200336	6:131644358-132148208	-0.012015091206874	0.149779508269465	0.936063456937271	2.0
MR-IVW	arginine	HMDB0000517	n-palmitoyl-sphingosine (d18:1/16:0)	HMDB0004949	GCST90200372	GCST90200336	10:99896895-100396895	0.0254930658883085	0.118990914488254	0.830356940163217	1.0
MR-IVW	arginine	HMDB0000517	alanine	HMDB0000161	GCST90200372	met-d-Ala	6:131644358-132148208	-0.070031223148682	0.0375035583977906	0.0618566220306028	2.0
MR-IVW	arginine	HMDB0000517	alanine	HMDB0000161	GCST90200372	met-d-Ala	10:99896895-100396895	0.0440742317315286	0.031891173450676	0.166965635347646	1.0
MR-IVW	arginine	HMDB0000517	3-methyl-2-oxovalerate	HMDB0000491	GCST90200372	GCST90199631	6:131644358-132148208	-0.133738845029259	0.157543700902923	0.395936948289465	2.0
MR-IVW	arginine	HMDB0000517	3-methyl-2-oxovalerate	HMDB0000491	GCST90200372	GCST90199631	10:99896895-100396895	0.0329010606516464	0.119055525915685	0.782278829887898	1.0
MR-IVW	3-(4-hydroxyphenyl)lactate	HMDB0000755	betaine	HMDB0000043	GCST90200371	GCST90200425	6:111301079-111801079	0.0774950750915094	0.181133458623111	0.668771888975135	1.0
MR-IVW	3-(4-hydroxyphenyl)lactate	HMDB0000755	betaine	HMDB0000043	GCST90200371	GCST90200425	17:79941425-80441425	-0.035598147274959	0.102114212630703	0.727381298603181	1.0
MR-IVW	3-(4-hydroxyphenyl)lactate	HMDB0000755	spermidine	HMDB0001257	GCST90200371	GCST90200423	6:111301079-111801079	0.336939611934123	0.191681554229642	0.078779968389279	1.0
MR-IVW	3-(4-hydroxyphenyl)lactate	HMDB0000755	spermidine	HMDB0001257	GCST90200371	GCST90200423	17:79941425-80441425	-0.0056738165524241	0.10808300838759	0.95813428643761	1.0
MR-IVW	3-(4-hydroxyphenyl)lactate	HMDB0000755	valine	HMDB0000883	GCST90200371	bioa_022	6:111301079-111801079	-0.052775847933304	0.0569318747932085	0.353926534282837	1.0
MR-IVW	3-(4-hydroxyphenyl)lactate	HMDB0000755	valine	HMDB0000883	GCST90200371	bioa_022	17:79941425-80441425	-0.0793673991075362	0.0316583163572144	0.0121760711685636	1.0
MR-IVW	gluconate	HMDB0000625	n-acetylaspartate (naa)	HMDB0000812	GCST90200373	GCST90199665	4:99521223-100894070	0.0155330977095161	0.0582374278050268	0.789684608838517	2.0
MR-IVW	gluconate	HMDB0000625	n-palmitoyl-sphingosine (d18:1/16:0)	HMDB0004949	GCST90200373	GCST90200336	4:99521223-100894070	0.0480182717664226	0.0578201193234215	0.406269219515433	2.0
MR-IVW	gluconate	HMDB0000625	cholesterol	HMDB0000067	GCST90200373	GCST90200368	4:99521223-100894070	0.0409849124159049	0.0578480828039381	0.478639686861331	2.0
MR-IVW	gluconate	HMDB0000625	sphinganine	HMDB0000269	GCST90200373	GCST90200374	4:99521223-100894070	0.0590739538284523	0.0609885072592787	0.332740828424339	2.0
MR-IVW	gluconate	HMDB0000625	acetoacetate	HMDB0000060	GCST90200373	GCST90200318	4:99521223-100894070	0.0137629794535312	0.063363841399672	0.828048142044279	2.0
MR-IVW	dehydroepiandrosterone sulfate (dhea-s)	HMDB0001032	beta-alanine	HMDB0000056	GCST90199673	GCST90200361	5:77737524-78237524	-0.126620751452988	0.177943916814562	0.476726917476468	1.0
MR-IVW	dehydroepiandrosterone sulfate (dhea-s)	HMDB0001032	beta-alanine	HMDB0000056	GCST90199673	GCST90200361	7:98825038-100067196	0.0544786874094461	0.087914475270134	0.535469643752473	1.0
MR-IVW	dehydroepiandrosterone sulfate (dhea-s)	HMDB0001032	beta-alanine	HMDB0000056	GCST90199673	GCST90200361	13:22064146-22564146	0.0816322441072538	0.166879098485983	0.624721365837433	1.0
MR-IVW	dehydroepiandrosterone sulfate (dhea-s)	HMDB0001032	beta-alanine	HMDB0000056	GCST90199673	GCST90200361	16:81331584-81831584	0.0364955108053668	0.168720401233661	0.828747958819897	1.0
MR-IVW	dehydroepiandrosterone sulfate (dhea-s)	HMDB0001032	valine	HMDB0000883	GCST90199673	GCST90200442	5:77737524-78237524	0.0729074062314667	0.176506908413172	0.679564885235554	1.0
MR-IVW	dehydroepiandrosterone sulfate (dhea-s)	HMDB0001032	valine	HMDB0000883	GCST90199673	GCST90200442	7:98825038-100067196	-0.0031420473894948	0.0872047487040067	0.971257886635042	1.0
MR-IVW	dehydroepiandrosterone sulfate (dhea-s)	HMDB0001032	valine	HMDB0000883	GCST90199673	GCST90200442	13:22064146-22564146	0.0916004322548675	0.165527360520614	0.579999502554746	1.0
MR-IVW	dehydroepiandrosterone sulfate (dhea-s)	HMDB0001032	valine	HMDB0000883	GCST90199673	GCST90200442	16:81331584-81831584	0.0005094388834522	0.167354870413834	0.997571192335051	1.0
MR-IVW	dehydroepiandrosterone sulfate (dhea-s)	HMDB0001032	threonine	HMDB0000167	GCST90199673	GCST90200432	5:77737524-78237524	-0.127263599125911	0.176524577034355	0.470946533701323	1.0
MR-IVW	dehydroepiandrosterone sulfate (dhea-s)	HMDB0001032	threonine	HMDB0000167	GCST90199673	GCST90200432	7:98825038-100067196	0.0019916773810164	0.087215328851722	0.981780834367049	1.0
MR-IVW	dehydroepiandrosterone sulfate (dhea-s)	HMDB0001032	threonine	HMDB0000167	GCST90199673	GCST90200432	13:22064146-22564146	-0.0864486731806997	0.165547771402783	0.601532654814738	1.0
MR-IVW	dehydroepiandrosterone sulfate (dhea-s)	HMDB0001032	threonine	HMDB0000167	GCST90199673	GCST90200432	16:81331584-81831584	0.188063347814755	0.167362352175105	0.261144696347786	1.0
MR-IVW	n1-methyl-2-pyridone-5-carboxamide	HMDB0004193	hippurate	HMDB0000714	GCST90199778	GCST90199624	2:135485648-135985648	-0.0341840153386914	0.171876784092757	0.842351332840008	1.0
MR-IVW	n1-methyl-2-pyridone-5-carboxamide	HMDB0004193	hippurate	HMDB0000714	GCST90199778	GCST90199624	7:10019022-10519022	-0.184762977580895	0.180895401158087	0.307074351443978	1.0
MR-IVW	7-methylxanthine	HMDB0001991	inosine 5'-monophosphate (imp)	HMDB0000175	GCST90199754	GCST90200395	1:197801712-198301712	-0.0332180492851035	0.238019600014619	0.889007534055556	1.0
MR-IVW	7-methylxanthine	HMDB0001991	inosine 5'-monophosphate (imp)	HMDB0000175	GCST90199754	GCST90200395	15:74777880-75578595	0.216516024287583	0.213520303650525	0.310568368733163	1.0
MR-IVW	sphingosine 1-phosphate	HMDB0000277	dimethylglycine	HMDB0000092	GCST90199657	GCST90200424	17:74160792-74684003	-0.278276790279423	0.118915994940756	0.0192779388413152	2.0
MR-IVW	n1-methyl-2-pyridone-5-carboxamide	HMDB0004193	choline	HMDB0000097	GCST90199778	M15506	2:135485648-135985648	0.101232961209011	0.189811802266897	0.593802857207704	1.0
MR-IVW	7-methylxanthine	HMDB0001991	sarcosine	HMDB0000271	GCST90199754	GCST90200291	1:197801712-198301712	-0.293486548118292	0.178747301927755	0.100609160853415	1.0
MR-IVW	7-methylxanthine	HMDB0001991	sarcosine	HMDB0000271	GCST90199754	GCST90200291	15:74777880-75578595	0.173545531674103	0.16038118862699	0.279216275197293	1.0
MR-IVW	dehydroepiandrosterone sulfate (dhea-s)	HMDB0001032	serine	HMDB0000187	GCST90199673	GCST90200415	5:77737524-78237524	-0.131720027463019	0.176246509084479	0.454844789347382	1.0
MR-IVW	dehydroepiandrosterone sulfate (dhea-s)	HMDB0001032	serine	HMDB0000187	GCST90199673	GCST90200415	7:98825038-100067196	-0.0891468530871409	0.0870726251000351	0.305919444431205	1.0
MR-IVW	dehydroepiandrosterone sulfate (dhea-s)	HMDB0001032	serine	HMDB0000187	GCST90199673	GCST90200415	13:22064146-22564146	-0.0898601801653565	0.165287145784019	0.586674753001007	1.0
MR-IVW	dehydroepiandrosterone sulfate (dhea-s)	HMDB0001032	serine	HMDB0000187	GCST90199673	GCST90200415	16:81331584-81831584	0.170036273056553	0.167101427631364	0.308885555917942	1.0
MR-IVW	n1-methyl-2-pyridone-5-carboxamide	HMDB0004193	glycochenodeoxycholate	HMDB0000637	GCST90199778	M32346	2:135485648-135985648	0.177680976605484	0.198448882961969	0.370600641279862	1.0
MR-IVW	glycerophosphoethanolamine	HMDB0000114	bilirubin (z,z)	HMDB0000054	GCST90199808	M27716	1:40156715-40656715	-0.378483618383012	0.204503245416627	0.0642060643012804	1.0
MR-IVW	glycerophosphoethanolamine	HMDB0000114	bilirubin (z,z)	HMDB0000054	GCST90199808	M27716	22:24208096-24708096	0.0021083481507027	0.140205152021795	0.988002188105486	1.0
MR-IVW	n1-methyl-2-pyridone-5-carboxamide	HMDB0004193	1,7-dimethylurate	HMDB0011103	GCST90199778	M34400	2:135485648-135985648	-0.037240062933441	0.215164808059884	0.862590963908732	1.0
MR-IVW	2-hydroxyglutarate	HMDB0059655	histidine	HMDB0000177	GCST90199865	bioa_009	14:91386532-91886532	-0.0218902735890127	0.0386753950335922	0.571393780516888	1.0
MR-IVW	sphinganine-1-phosphate	HMDB0001383	lactate	HMDB0000190	GCST90199845	met-d-Lactate	3:56698451-57198451	0.0123764370401376	0.0486378188996547	0.79913928711872	1.0
MR-IVW	sphinganine-1-phosphate	HMDB0001383	lactate	HMDB0000190	GCST90199845	met-d-Lactate	17:74160792-74669333	-0.0505377261414938	0.0383139846762805	0.187155323211728	2.0
MR-IVW	docosapentaenoate (n6 dpa; 22:5n6)	HMDB0001976	tryptophan	HMDB0000929	GCST90199796	M00054	11:61347212-61847212	-0.307136943081473	0.145036889788474	0.0342049695786749	1.0
MR-IVW	sphinganine-1-phosphate	HMDB0001383	theobromine	HMDB0002825	GCST90199845	M18392	17:74160792-74669333	0.173719827118365	0.156592520219372	0.267268442613085	1.0
MR-IVW	sphinganine-1-phosphate	HMDB0001383	asparagine	HMDB0000168	GCST90199845	M34283	17:74160792-74669333	-0.0261115978659175	0.156669587195511	0.867632334778197	1.0
MR-IVW	sphinganine-1-phosphate	HMDB0001383	glutamate	HMDB0000148	GCST90199845	bioa_007	17:74160792-74669333	0.0050251218737888	0.0761382102089412	0.947377825456168	1.0
MR-IVW	sphinganine-1-phosphate	HMDB0001383	alpha-tocopherol	HMDB0001893	GCST90199845	M01561	17:74160792-74669333	-0.0049093728817269	0.157099932215295	0.975070165131251	1.0
MR-IVW	sphinganine-1-phosphate	HMDB0001383	choline	HMDB0000097	GCST90199845	M15506	17:74160792-74669333	0.146276508279652	0.156724830299627	0.350647889704461	1.0
MR-IVW	glycerophosphoethanolamine	HMDB0000114	phosphoethanolamine	HMDB0000224	GCST90199808	GCST90200281	1:40156715-40656715	0.371754787745604	0.177303075412419	0.0360184272023761	1.0
MR-IVW	glycerophosphoethanolamine	HMDB0000114	phosphoethanolamine	HMDB0000224	GCST90199808	GCST90200281	22:24208096-24708096	0.136617083331652	0.120721698554841	0.257773342397948	1.0
MR-IVW	2-hydroxyglutarate	HMDB0059655	spermidine	HMDB0001257	GCST90199865	GCST90200423	2:242459363-242959363	-0.0545042547743869	0.170391730808293	0.749062200782833	1.0
MR-IVW	2-hydroxyglutarate	HMDB0059655	spermidine	HMDB0001257	GCST90199865	GCST90200423	14:91386532-91886532	-0.103470830577144	0.1262531081926	0.412472254685113	1.0
MR-IVW	sphinganine-1-phosphate	HMDB0001383	glycerol	HMDB0000131	GCST90199845	M15122	17:74160792-74669333	-0.120215036988027	0.156279548084435	0.44175632742492	1.0
MR-IVW	glycerophosphoethanolamine	HMDB0000114	2-aminobutyrate	HMDB0000452	GCST90199808	GCST90200305	1:40156715-40656715	-0.008731044555285	0.177468575054193	0.960761749390443	1.0
MR-IVW	glycerophosphoethanolamine	HMDB0000114	2-aminobutyrate	HMDB0000452	GCST90199808	GCST90200305	22:24208096-24708096	0.0878498168800892	0.120807728039524	0.467111370514854	1.0
MR-IVW	sphinganine-1-phosphate	HMDB0001383	ornithine	HMDB0000214	GCST90199845	M01493	17:74160792-74669333	1.19092009912145e-308	0.1567663397357	1.0	1.0
MR-IVW	glycerophosphoethanolamine	HMDB0000114	methionine sulfoxide	HMDB0002005	GCST90199808	GCST90199625	1:40156715-40656715	0.200320781455206	0.177444119005412	0.258930235793422	1.0
MR-IVW	glycerophosphoethanolamine	HMDB0000114	methionine sulfoxide	HMDB0002005	GCST90199808	GCST90199625	22:24208096-24708096	0.164233650004545	0.120790730964479	0.173939311507516	1.0
MR-IVW	2-hydroxyglutarate	HMDB0059655	1-(1-enyl-stearoyl)-2-arachidonoyl-gpe (p-18:0/20:4)*	HMDB0005779	GCST90199865	GCST90200058	2:242459363-242959363	-0.0625434222390361	0.160768107037312	0.697254848887459	1.0
MR-IVW	2-hydroxyglutarate	HMDB0059655	1-(1-enyl-stearoyl)-2-arachidonoyl-gpe (p-18:0/20:4)*	HMDB0005779	GCST90199865	GCST90200058	14:91386532-91886532	-0.0319790491836042	0.119127594536973	0.788357825517292	1.0
MR-IVW	sphinganine-1-phosphate	HMDB0001383	s-1-pyrroline-5-carboxylate	HMDB0001301	GCST90199845	GCST90200381	3:56698451-57198451	-0.521316241424689	0.181542725644985	0.0040841270980952	1.0
MR-IVW	sphinganine-1-phosphate	HMDB0001383	s-1-pyrroline-5-carboxylate	HMDB0001301	GCST90199845	GCST90200381	17:74160792-74669333	-0.0237201177584469	0.10456983953934	0.820551911534595	2.0
MR-IVW	alpha-ketoglutaramate*	HMDB0001552	hydroxy-n6,n6,n6-trimethyllysine*	HMDB01422	GCST90199885	GCST90200240	3:99879368-100379368	0.101637309251432	0.125855341742645	0.419336739927471	1.0
MR-IVW	sphinganine-1-phosphate	HMDB0001383	citrate	HMDB0000094	GCST90199845	met-d-Citrate	3:56698451-57198451	0.0313714112457502	0.0485823390120987	0.518449728926038	1.0
MR-IVW	sphinganine-1-phosphate	HMDB0001383	citrate	HMDB0000094	GCST90199845	met-d-Citrate	17:74160792-74669333	-0.0174098489902939	0.0279697648747645	0.533644393573899	2.0
MR-IVW	sphinganine-1-phosphate	HMDB0001383	aspartate	HMDB0000191	GCST90199845	GCST90200370	3:56698451-57198451	0.0603770656886376	0.181401178224245	0.739257153424063	1.0
MR-IVW	sphinganine-1-phosphate	HMDB0001383	aspartate	HMDB0000191	GCST90199845	GCST90200370	17:74160792-74669333	-0.225893471868158	0.104421599502621	0.0305194191879184	2.0
MR-IVW	sphinganine-1-phosphate	HMDB0001383	isoleucine	HMDB0000172	GCST90199845	met-d-Ile	3:56698451-57198451	-0.0368068744705026	0.0485799838230731	0.448657460827691	1.0
MR-IVW	sphinganine-1-phosphate	HMDB0001383	isoleucine	HMDB0000172	GCST90199845	met-d-Ile	17:74160792-74669333	0.0135500760974534	0.0279684935112132	0.628047782620934	2.0
MR-IVW	sphinganine-1-phosphate	HMDB0001383	dehydroepiandrosterone sulfate (dhea-s)	HMDB0001032	GCST90199845	GCST90199673	3:56698451-57198451	-0.129974531959922	0.181672123061057	0.474340507501037	1.0
MR-IVW	sphinganine-1-phosphate	HMDB0001383	dehydroepiandrosterone sulfate (dhea-s)	HMDB0001032	GCST90199845	GCST90199673	17:74160792-74669333	-0.0644699591082015	0.19702127902655	0.743498976148601	2.0
MR-IVW	alpha-ketoglutaramate*	HMDB0001552	dehydroepiandrosterone sulfate (dhea-s)	HMDB0001032	GCST90199885	GCST90199673	3:99879368-100379368	-0.0014915165792593	0.125569379948238	0.99052292789749	1.0
MR-IVW	docosapentaenoate (n6 dpa; 22:5n6)	HMDB0001976	2-oxoarginine*	HMDB0004225	GCST90199796	GCST90199903	11:61347212-61847212	-0.197744358712379	0.137193069747342	0.149483507411587	1.0
MR-IVW	2-hydroxyglutarate	HMDB0059655	taurochenodeoxycholate	HMDB0000951	GCST90199865	GCST90200337	2:242459363-242959363	-0.196226700114649	0.162799449692862	0.228076787403088	1.0
MR-IVW	2-hydroxyglutarate	HMDB0059655	taurochenodeoxycholate	HMDB0000951	GCST90199865	GCST90200337	14:91386532-91886532	-0.0354022085174453	0.120642462510198	0.76918025270697	1.0
MR-IVW	2-hydroxyglutarate	HMDB0059655	cortisone	HMDB0002802	GCST90199865	GCST90200360	2:242459363-242959363	0.164093016863454	0.161752120224381	0.310357524663538	1.0
MR-IVW	2-hydroxyglutarate	HMDB0059655	cortisone	HMDB0002802	GCST90199865	GCST90200360	14:91386532-91886532	-0.014782432177956	0.119863615749601	0.901848081594404	1.0
MR-IVW	sphinganine-1-phosphate	HMDB0001383	sphingosine	HMDB0000252	GCST90199845	GCST90200385	3:56698451-57198451	0.610189665254383	0.184329637862581	0.0009319012877584	1.0
MR-IVW	sphinganine-1-phosphate	HMDB0001383	sphingosine	HMDB0000252	GCST90199845	GCST90200385	17:74160792-74669333	0.147426478497554	0.272421528698783	0.588390110218155	2.0
MR-IVW	3-aminoisobutyrate	HMDB0002166	aspartate	HMDB0000191	GCST90200310	bioa_004	5:34511619-35593952	-0.0143049823820696	0.0138659628733605	0.3022306405182	3.0
MR-IVW	3-aminoisobutyrate	HMDB0002166	aspartate	HMDB0000191	GCST90200310	bioa_004	12:89320-602261	-0.0192227846210004	0.0468848405390265	0.681805947544652	1.0
MR-IVW	2-hydroxyglutarate	HMDB0059655	valine	HMDB0000883	GCST90199865	met-d-Val	2:242459363-242959363	0.00742955437287	0.0430622302910762	0.863020371243748	1.0
MR-IVW	2-hydroxyglutarate	HMDB0059655	valine	HMDB0000883	GCST90199865	met-d-Val	14:91386532-91886532	-0.0147151234411539	0.0319085127653691	0.644679462506328	1.0
MR-IVW	alpha-ketoglutaramate*	HMDB0001552	aspartate	HMDB0000191	GCST90199885	GCST90200370	3:99879368-100379368	-0.130979920495397	0.125370759251438	0.296142881348179	1.0
MR-IVW	alpha-ketoglutaramate*	HMDB0001552	3-aminoisobutyrate	HMDB0002166	GCST90199885	GCST90200310	3:99879368-100379368	0.115503566716204	0.125281554979069	0.356553669584089	1.0
MR-IVW	alpha-ketoglutaramate*	HMDB0001552	n-palmitoyl-sphingosine (d18:1/16:0)	HMDB0004949	GCST90199885	GCST90200336	3:99879368-100379368	0.080045058280931	0.125277324607714	0.52286007223592	1.0
MR-IVW	alpha-ketoglutaramate*	HMDB0001552	glycochenodeoxycholate	HMDB0000637	GCST90199885	GCST90200342	3:99879368-100379368	0.0290290938293583	0.126060198455979	0.817874500714633	1.0
MR-IVW	alpha-ketoglutaramate*	HMDB0001552	sphingosine	HMDB0000252	GCST90199885	GCST90200385	3:99879368-100379368	-0.296215320577151	0.127446561347452	0.0201130864699	1.0
MR-IVW	alpha-tocopherol	HMDB0001893	pyruvate	HMDB0000243	GCST90200302	M00599	1:62651807-63403953	0.238476893805191	0.194109099608875	0.21923253328133	1.0
MR-IVW	5-oxoproline	HMDB0000267	alpha-tocopherol	HMDB0001893	GCST90200280	M01561	8:144861615-145802337	-0.0125720508490468	0.0396019601744977	0.750894345430483	1.0
MR-IVW	5-oxoproline	HMDB0000267	alpha-tocopherol	HMDB0001893	GCST90200280	M01561	12:56615338-57115338	0.237487325500632	0.180314450843073	0.187814099110262	1.0
MR-IVW	citrate	HMDB0000094	aspartate	HMDB0000191	GCST90200304	M15996	5:14503745-15117020	0.110566152224193	0.194807030109294	0.570328634657466	1.0
MR-IVW	citrate	HMDB0000094	aspartate	HMDB0000191	GCST90200304	M15996	17:6357018-6961881	0.0104419741616016	0.147516868723631	0.943568910018545	3.0
MR-IVW	citrate	HMDB0000094	aspartate	HMDB0000191	GCST90200304	M15996	22:19003274-19503274	-0.151659489876554	0.165041209571544	0.358137983510637	1.0
MR-IVW	2-aminobutyrate	HMDB0000452	cortisol	HMDB0000063	GCST90200305	M01712	2:64970910-65470910	0.0253245099591244	0.101298039836499	0.802587348634154	1.0
MR-IVW	2-aminobutyrate	HMDB0000452	cortisol	HMDB0000063	GCST90200305	M01712	4:88993818-89493818	0.0382341498898468	0.13594364405279	0.778518657215876	1.0
MR-IVW	2-aminobutyrate	HMDB0000452	arachidonate (20:4n6)	HMDB0001043	GCST90200305	M01110	2:64970910-65470910	0.105192427411056	0.101146564818324	0.298339900661965	1.0
MR-IVW	2-aminobutyrate	HMDB0000452	arachidonate (20:4n6)	HMDB0001043	GCST90200305	M01110	4:88993818-89493818	-0.105579371632766	0.135744906384985	0.436700030722757	1.0
MR-IVW	5-oxoproline	HMDB0000267	leucine	HMDB0000687	GCST90200280	bioa_011	8:144861615-145802337	-0.001517439087463	0.0114957506626007	0.894984291748827	1.0
MR-IVW	5-oxoproline	HMDB0000267	leucine	HMDB0000687	GCST90200280	bioa_011	12:56615338-57115338	-0.267771722630993	0.0523400552445254	3.12083058802374e-07	1.0
MR-IVW	citrate	HMDB0000094	kynurenine	HMDB0000684	GCST90200304	M15140	5:14503745-15117020	0.421355026311677	0.193595552629689	0.0295200906044936	1.0
MR-IVW	citrate	HMDB0000094	kynurenine	HMDB0000684	GCST90200304	M15140	17:6357018-6961881	-0.105276401077534	0.0923454044732894	0.25427439107936	3.0
MR-IVW	citrate	HMDB0000094	kynurenine	HMDB0000684	GCST90200304	M15140	22:19003274-19503274	0.0868607579949817	0.164070320657188	0.596519838726618	1.0
MR-IVW	3-aminoisobutyrate	HMDB0002166	betaine	HMDB0000043	GCST90200310	M03141	5:34511619-35593952	0.0766425935296852	0.0291139866439422	0.0084758819983246	3.0
MR-IVW	3-aminoisobutyrate	HMDB0002166	betaine	HMDB0000043	GCST90200310	M03141	12:89320-602261	-0.168734364928879	0.0958717982550452	0.0784078065749659	1.0
MR-IVW	citrate	HMDB0000094	methionine	HMDB0000696	GCST90200304	bioa_013	5:14503745-15117020	0.154912038808602	0.0944585602491478	0.101005166948209	1.0
MR-IVW	citrate	HMDB0000094	methionine	HMDB0000696	GCST90200304	bioa_013	17:6357018-6961881	-0.0019388785685864	0.0450459948271368	0.965667896925063	3.0
MR-IVW	citrate	HMDB0000094	methionine	HMDB0000696	GCST90200304	bioa_013	22:19003274-19503274	-0.0483390275074707	0.0800315024958126	0.545843642171562	1.0
MR-IVW	4-hydroxyphenylpyruvate	HMDB0000707	1-methylxanthine	HMDB0010738	GCST90200300	GCST90199763	11:63046797-63546797	-0.0097169162047647	0.18055678631833	0.957081443278157	1.0
MR-IVW	4-hydroxyphenylpyruvate	HMDB0000707	1-methylxanthine	HMDB0010738	GCST90200300	GCST90199763	12:122051275-122551275	-0.0044091669699775	0.149799898103963	0.976518686628124	1.0
MR-IVW	3-aminoisobutyrate	HMDB0002166	betaine	HMDB0000043	GCST90200310	GCST90200425	3:66115384-66615384	-0.053827306374121	0.16644443602363	0.746396079370232	1.0
MR-IVW	3-aminoisobutyrate	HMDB0002166	betaine	HMDB0000043	GCST90200310	GCST90200425	5:34511619-35593952	-0.050123455661431	0.0240611093187267	0.0372354482389867	7.0
MR-IVW	3-aminoisobutyrate	HMDB0002166	betaine	HMDB0000043	GCST90200310	GCST90200425	5:35822024-36322024	0.0305442151617705	0.167664661262159	0.855445834118408	1.0
MR-IVW	3-aminoisobutyrate	HMDB0002166	betaine	HMDB0000043	GCST90200310	GCST90200425	12:89320-602261	-0.0765638148930222	0.215365164827951	0.722209832210671	2.0
MR-IVW	urate	HMDB0000289	glycine	HMDB0000123	GCST90200307	M32338	4:9672167-10439135	-0.113156521837345	0.0626402174456732	0.0708478257810234	1.0
MR-IVW	urate	HMDB0000289	glycine	HMDB0000123	GCST90200307	M32338	4:88802323-89302323	0.261213150468673	0.169788547804637	0.123935805672742	1.0
MR-IVW	3-aminoisobutyrate	HMDB0002166	tyrosine	HMDB0000158	GCST90200310	GCST90200427	3:66115384-66615384	-0.38881527049927	0.166188558524556	0.0193042414283983	1.0
MR-IVW	3-aminoisobutyrate	HMDB0002166	tyrosine	HMDB0000158	GCST90200310	GCST90200427	5:34511619-35593952	0.001945954031108	0.0240364590669191	0.935475010594165	7.0
MR-IVW	3-aminoisobutyrate	HMDB0002166	tyrosine	HMDB0000158	GCST90200310	GCST90200427	5:35822024-36322024	0.0677232170633377	0.167460035446121	0.685908156353148	1.0
MR-IVW	3-aminoisobutyrate	HMDB0002166	tyrosine	HMDB0000158	GCST90200310	GCST90200427	12:89320-602261	0.112888125438333	0.078933057393045	0.152666653061955	2.0
MR-IVW	2-aminobutyrate	HMDB0000452	acetoacetate	HMDB0000060	GCST90200305	GCST90200318	2:64970910-65470910	0.064286469452909	0.103062127651581	0.532782429327386	1.0
MR-IVW	2-aminobutyrate	HMDB0000452	acetoacetate	HMDB0000060	GCST90200305	GCST90200318	4:88993818-89493818	-0.109835376352554	0.140436024211142	0.434154292753419	1.0
MR-IVW	thyroxine	HMDB0000248	biliverdin	HMDB0001008	GCST90200293	M02137	2:234397317-234897317	-4.52583274237361	0.180856863973994	3.31831267981215e-138	1.0
MR-IVW	citrate	HMDB0000094	creatinine	HMDB0000562	GCST90200304	M00513	5:14503745-15117020	0.341839169229718	0.193708862563507	0.0776132094577022	1.0
MR-IVW	citrate	HMDB0000094	creatinine	HMDB0000562	GCST90200304	M00513	17:6357018-6961881	-0.0188081405751789	0.113339280660931	0.868199861046404	3.0
MR-IVW	citrate	HMDB0000094	creatinine	HMDB0000562	GCST90200304	M00513	22:19003274-19503274	-0.0482795504735251	0.164150471609986	0.76866800656081	1.0
MR-IVW	4-hydroxyphenylpyruvate	HMDB0000707	4-hydroxy-2-oxoglutaric acid	HMDB0002070	GCST90200300	GCST90199897	11:63046797-63546797	-0.0252960750443168	0.181012030716104	0.888859074763913	1.0
MR-IVW	4-hydroxyphenylpyruvate	HMDB0000707	4-hydroxy-2-oxoglutaric acid	HMDB0002070	GCST90200300	GCST90199897	12:122051275-122551275	-0.116404854311797	0.150172063093134	0.438255043960795	1.0
MR-IVW	5-oxoproline	HMDB0000267	isoleucine	HMDB0000172	GCST90200280	met-d-Ile	8:144861615-145802337	-0.0092891070050053	0.0088643245504002	0.294675257745481	3.0
MR-IVW	5-oxoproline	HMDB0000267	isoleucine	HMDB0000172	GCST90200280	met-d-Ile	12:56615338-57115338	-0.363306884085374	0.0450058861085857	6.89124450479016e-16	1.0
MR-IVW	5-oxoproline	HMDB0000267	tyrosine	HMDB0000158	GCST90200280	met-d-Tyr	8:144861615-145802337	0.0035642158044371	0.009929144097058	0.719621227865235	3.0
MR-IVW	5-oxoproline	HMDB0000267	tyrosine	HMDB0000158	GCST90200280	met-d-Tyr	12:56615338-57115338	-0.567289080756841	0.0450196476281522	2.08689887280301e-36	1.0
MR-IVW	2-aminobutyrate	HMDB0000452	kynurenine	HMDB0000684	GCST90200305	GCST90199636	2:64970910-65470910	0.106605420729008	0.0941667357593111	0.257595702032483	1.0
MR-IVW	2-aminobutyrate	HMDB0000452	kynurenine	HMDB0000684	GCST90200305	GCST90199636	4:88993818-89493818	0.0805036015742366	0.128323840769175	0.530431673272578	1.0
MR-IVW	3-ureidopropionate	HMDB0000026	stearoyl sphingomyelin (d18:1/18:0)	HMDB0001348	GCST90200283	GCST90200335	22:24662232-25162232	-0.122096579882512	0.120325163830557	0.310238407668611	1.0
MR-IVW	citrate	HMDB0000094	myo-inositol	HMDB0000211	GCST90200304	M19934	5:14503745-15117020	0.0912184024397708	0.193839105184512	0.637934810590956	1.0
MR-IVW	citrate	HMDB0000094	myo-inositol	HMDB0000211	GCST90200304	M19934	17:6357018-6961881	-0.0573445333773689	0.0948488589828733	0.54545242164488	3.0
MR-IVW	citrate	HMDB0000094	myo-inositol	HMDB0000211	GCST90200304	M19934	22:19003274-19503274	-0.14490074984938	0.164220849829298	0.37758597547425	1.0
MR-IVW	2-aminobutyrate	HMDB0000452	4-acetamidobutanoate	HMDB0003681	GCST90200305	GCST90200311	2:64970910-65470910	0.088982904039681	0.0946872257373147	0.34734264887472	1.0
MR-IVW	2-aminobutyrate	HMDB0000452	4-acetamidobutanoate	HMDB0003681	GCST90200305	GCST90200311	4:88993818-89493818	-0.03590008457628	0.129032553685287	0.780839631130081	1.0
MR-IVW	alpha-tocopherol	HMDB0001893	taurine	HMDB0000251	GCST90200302	GCST90200420	1:62651807-63403953	-0.181854622598922	0.174797154549149	0.298165624377991	1.0
MR-IVW	alpha-tocopherol	HMDB0001893	histidine	HMDB0000177	GCST90200302	GCST90200377	1:62651807-63403953	-0.0404175340261038	0.174765573370809	0.817107274548972	1.0
MR-IVW	alpha-tocopherol	HMDB0001893	alpha-aminoadipic acid	HMDB0000510	GCST90200302	bioa_025	1:62651807-63403953	-0.194556139152409	0.131991953292001	0.140481591166289	1.0
MR-IVW	thyroxine	HMDB0000248	inosine	HMDB0000195	GCST90200293	GCST90200394	2:234397317-234897317	0.19212956875977	0.214531643191589	0.370478815493707	1.0
MR-IVW	thyroxine	HMDB0000248	inosine	HMDB0000195	GCST90200293	GCST90200394	12:121166650-121666650	0.247199909331206	0.236600753715288	0.296116505431913	1.0
MR-IVW	thyroxine	HMDB0000248	urea	HMDB0000294	GCST90200293	GCST90200417	2:234397317-234897317	0.206191039856142	0.166126375697719	0.214543030075667	1.0
MR-IVW	thyroxine	HMDB0000248	urea	HMDB0000294	GCST90200293	GCST90200417	12:121166650-121666650	0.228616413166806	0.18322116808422	0.212118224483363	1.0
MR-IVW	2-aminobutyrate	HMDB0000452	kynurenate	HMDB0000715	GCST90200305	GCST90200454	2:64970910-65470910	-0.0278133131815514	0.0941906965719733	0.767774444065564	1.0
MR-IVW	2-aminobutyrate	HMDB0000452	kynurenate	HMDB0000715	GCST90200305	GCST90200454	4:88993818-89493818	0.0322278408158889	0.128349768339317	0.801741530515557	1.0
MR-IVW	phosphoethanolamine	HMDB0000224	glycerol	HMDB0000131	GCST90200281	GCST90200325	1:21573292-22073292	0.0476175476566138	0.169547347907686	0.778824660185066	1.0
MR-IVW	phosphoethanolamine	HMDB0000224	glycerol	HMDB0000131	GCST90200281	GCST90200325	1:27206842-27706842	0.0528083775456647	0.182158952962199	0.771890653926724	1.0
MR-IVW	2-aminobutyrate	HMDB0000452	eicosapentaenoate (epa; 20:5n3)	HMDB0001999	GCST90200305	GCST90200349	2:64970910-65470910	0.039904765572721	0.0940988663980102	0.671512753935259	1.0
MR-IVW	2-aminobutyrate	HMDB0000452	eicosapentaenoate (epa; 20:5n3)	HMDB0001999	GCST90200305	GCST90200349	4:88993818-89493818	0.0856618316454254	0.12822237827152	0.50408738036982	1.0
MR-IVW	3-aminoisobutyrate	HMDB0002166	uridine	HMDB0000296	GCST90200310	GCST90200407	3:66115384-66615384	0.0801297077385246	0.166231255657558	0.629779269435876	1.0
MR-IVW	3-aminoisobutyrate	HMDB0002166	uridine	HMDB0000296	GCST90200310	GCST90200407	5:34511619-35593952	-0.0170369731294496	0.0240344801108588	0.478414159860882	7.0
MR-IVW	3-aminoisobutyrate	HMDB0002166	uridine	HMDB0000296	GCST90200310	GCST90200407	5:35822024-36322024	0.0610426564684877	0.167450200968628	0.715453203870136	1.0
MR-IVW	3-aminoisobutyrate	HMDB0002166	uridine	HMDB0000296	GCST90200310	GCST90200407	12:89320-602261	-0.0562070449872179	0.0789298929322361	0.476394474193375	2.0
MR-IVW	beta-citrylglutamate	HMDB0241915	mannose	HMDB0000169	GCST90199911	GCST90200435	3:183486882-183986882	-0.070785554664322	0.118203636141383	0.549276825419134	1.0
MR-IVW	beta-citrylglutamate	HMDB0241915	mannose	HMDB0000169	GCST90199911	GCST90200435	11:88203934-92094388	-0.0147117729870584	0.0265725954555249	0.579822122157668	5.0
MR-IVW	pantothenate	HMDB0000210	leucine	HMDB0000687	GCST90200279	GCST90200389	1:199230515-199730515	-0.11896579279193	0.170508568181793	0.485357620412848	1.0
MR-IVW	thyroxine	HMDB0000248	beta-alanine	HMDB0000056	GCST90200293	GCST90200361	2:234397317-234897317	-0.012315185937088	0.167406547681246	0.941356886382174	1.0
MR-IVW	thyroxine	HMDB0000248	beta-alanine	HMDB0000056	GCST90200293	GCST90200361	12:121166650-121666650	0.183691135170068	0.184622056185696	0.319756841078585	1.0
MR-IVW	3-aminoisobutyrate	HMDB0002166	alanine	HMDB0000161	GCST90200310	M32339	5:34511619-35593952	-0.0328239303374523	0.0276263899808692	0.234779521619534	3.0
MR-IVW	3-aminoisobutyrate	HMDB0002166	alanine	HMDB0000161	GCST90200310	M32339	12:89320-602261	-1.1605253359069e-308	0.0959768133065921	1.0	1.0
MR-IVW	4-hydroxyphenylpyruvate	HMDB0000707	2-hydroxyglutarate	HMDB0059655	GCST90200300	GCST90199865	11:63046797-63546797	0.0719605374003297	0.182749523464232	0.693753854937444	1.0
MR-IVW	4-hydroxyphenylpyruvate	HMDB0000707	2-hydroxyglutarate	HMDB0059655	GCST90200300	GCST90199865	12:122051275-122551275	0.312404341548676	0.15157917538206	0.0393032533937553	1.0
MR-IVW	alpha-tocopherol	HMDB0001893	taurochenodeoxycholate	HMDB0000951	GCST90200302	GCST90200337	1:62651807-63403953	0.027545214632266	0.176655760523509	0.876091402166013	1.0
MR-IVW	alpha-tocopherol	HMDB0001893	creatinine	HMDB0000562	GCST90200302	GCST90200366	1:62651807-63403953	-0.250035575794483	0.174574631240506	0.152070549500364	1.0
MR-IVW	citrate	HMDB0000094	creatinine	HMDB0000562	GCST90200304	bioa_026	5:14503745-15117020	0.0476725324228001	0.0570928532009583	0.403717708382289	1.0
MR-IVW	citrate	HMDB0000094	creatinine	HMDB0000562	GCST90200304	bioa_026	17:6357018-6961881	-0.0291156237759549	0.0428838026677337	0.497174479059793	3.0
MR-IVW	citrate	HMDB0000094	creatinine	HMDB0000562	GCST90200304	bioa_026	22:19003274-19503274	0.0629221416689764	0.0483644440191976	0.193258454726854	1.0
MR-IVW	2-hydroxyphenylacetate	HMDB0000669	4-methyl-2-oxopentanoate	HMDB0000695	GCST90200369	M22116	9:131329579-131829579	0.110588256420387	0.102081467464972	0.278660494899244	1.0
MR-IVW	2-hydroxyphenylacetate	HMDB0000669	4-methyl-2-oxopentanoate	HMDB0000695	GCST90200369	M22116	12:122051275-122551275	0.165746418387568	0.182321060226325	0.3633021408869	1.0
MR-IVW	alpha-tocopherol	HMDB0001893	cysteine	HMDB0000574	GCST90200302	GCST90200439	1:62651807-63403953	-0.214689547002785	0.17482453204715	0.219436185419878	1.0
MR-IVW	4-hydroxyphenylpyruvate	HMDB0000707	bilirubin (z,z)	HMDB0000054	GCST90200300	GCST90200704	11:63046797-63546797	-0.355036171546892	0.177182702054222	0.0450930171475334	1.0
MR-IVW	4-hydroxyphenylpyruvate	HMDB0000707	bilirubin (z,z)	HMDB0000054	GCST90200300	GCST90200704	12:122051275-122551275	-0.152771691624661	0.147026664412327	0.2987699824038	1.0
MR-IVW	phenylpyruvate	HMDB0000205	1-methylnicotinamide	HMDB0000699	GCST90200365	GCST90200406	9:131315554-131815554	-0.0616463197770558	0.13143395756159	0.639049004728624	1.0
MR-IVW	phenylpyruvate	HMDB0000205	1-methylnicotinamide	HMDB0000699	GCST90200365	GCST90200406	16:58503995-59003995	-0.0142785914833472	0.159486590676362	0.928661923482569	1.0
MR-IVW	urate	HMDB0000289	2-hydroxyglutarate	HMDB0059655	GCST90200307	GCST90199865	2:207223753-207723753	-0.0804096507318693	0.183568540805802	0.661360102547534	1.0
MR-IVW	urate	HMDB0000289	2-hydroxyglutarate	HMDB0059655	GCST90200307	GCST90199865	4:9672167-10439135	0.0010783838114891	0.0609660217817926	0.98588753369283	1.0
MR-IVW	urate	HMDB0000289	2-hydroxyglutarate	HMDB0059655	GCST90200307	GCST90199865	4:88802323-89302323	-0.2146495574711	0.166314382592883	0.196833622949193	1.0
MR-IVW	urate	HMDB0000289	2-hydroxyglutarate	HMDB0059655	GCST90200307	GCST90199865	11:64114866-64614866	0.429375729508799	0.177781632074259	0.0157271711864618	1.0
MR-IVW	urate	HMDB0000289	2-hydroxyglutarate	HMDB0059655	GCST90200307	GCST90199865	12:114208961-114708961	0.10584191565734	0.188848857741093	0.575166853978872	1.0
MR-IVW	phenylpyruvate	HMDB0000205	inosine 5'-monophosphate (imp)	HMDB0000175	GCST90200365	GCST90200395	9:131315554-131815554	0.162091630302178	0.174666211344709	0.353403452971709	1.0
MR-IVW	phenylpyruvate	HMDB0000205	inosine 5'-monophosphate (imp)	HMDB0000175	GCST90200365	GCST90200395	16:58503995-59003995	-0.094649706718765	0.211958504421807	0.655201241959418	1.0
MR-IVW	3-(4-hydroxyphenyl)lactate	HMDB0000755	alanine	HMDB0000161	GCST90200371	met-d-Ala	6:111301079-111801079	-0.0778774143050832	0.0484465335816328	0.107946486795164	1.0
MR-IVW	3-(4-hydroxyphenyl)lactate	HMDB0000755	alanine	HMDB0000161	GCST90200371	met-d-Ala	17:79941425-80441425	0.12235834097665	0.0273096162702542	7.44989826213782e-06	1.0
MR-IVW	2-hydroxyphenylacetate	HMDB0000669	lactate	HMDB0000190	GCST90200369	M00527	9:131329579-131829579	0.0551621417029656	0.101837800067013	0.588048156696901	1.0
MR-IVW	2-hydroxyphenylacetate	HMDB0000669	lactate	HMDB0000190	GCST90200369	M00527	12:122051275-122551275	0.213497409210769	0.181868163401766	0.240429857397093	1.0
MR-IVW	phenylpyruvate	HMDB0000205	sarcosine	HMDB0000271	GCST90200365	GCST90200291	9:131315554-131815554	0.0273709671587972	0.131203403236412	0.834748983221151	1.0
MR-IVW	phenylpyruvate	HMDB0000205	sarcosine	HMDB0000271	GCST90200365	GCST90200291	16:58503995-59003995	0.232585757854351	0.15918452778033	0.143985855380635	1.0
MR-IVW	phenylpyruvate	HMDB0000205	oleate (18:1n9)	HMDB0000207	GCST90200365	M01359	9:131315554-131815554	0.162189714813051	0.139019755554044	0.243345009148763	1.0
MR-IVW	phenylpyruvate	HMDB0000205	oleate (18:1n9)	HMDB0000207	GCST90200365	M01359	16:58503995-59003995	0.0554052811461074	0.166215843438322	0.738882680363527	1.0
MR-IVW	phenylpyruvate	HMDB0000205	3,7-dimethylurate	HMDB0001982	GCST90200365	GCST90199755	9:131315554-131815554	0.0853549813640367	0.14328956975906	0.55138785371415	1.0
MR-IVW	phenylpyruvate	HMDB0000205	3,7-dimethylurate	HMDB0001982	GCST90200365	GCST90199755	16:58503995-59003995	-0.290157790530679	0.173839711835928	0.0950953662964726	1.0
MR-IVW	2-hydroxyphenylacetate	HMDB0000669	methionine	HMDB0000696	GCST90200369	M01302	9:131329579-131829579	0.0135952508794425	0.101964381595821	0.893929766752774	1.0
MR-IVW	2-hydroxyphenylacetate	HMDB0000669	methionine	HMDB0000696	GCST90200369	M01302	12:122051275-122551275	-0.0390229884576154	0.182107279468872	0.830324257655795	1.0
MR-IVW	3-(4-hydroxyphenyl)lactate	HMDB0000755	mannose	HMDB0000169	GCST90200371	M00584	6:111301079-111801079	-0.0479641612181491	0.191856644872599	0.802587348634156	1.0
MR-IVW	3-(4-hydroxyphenyl)lactate	HMDB0000755	mannose	HMDB0000169	GCST90200371	M00584	17:79941425-80441425	0.0990906730226737	0.108098916024735	0.359317338329572	1.0
MR-IVW	phenylpyruvate	HMDB0000205	gluconate	HMDB0000625	GCST90200365	GCST90200373	9:131315554-131815554	-0.0311991441518306	0.132146785005336	0.813359253483261	1.0
MR-IVW	phenylpyruvate	HMDB0000205	gluconate	HMDB0000625	GCST90200365	GCST90200373	16:58503995-59003995	0.117189913557921	0.160344754844567	0.464863352207565	1.0
MR-IVW	phenylpyruvate	HMDB0000205	adenosine 5'-diphosphate (adp)	HMDB0001341	GCST90200365	GCST90200355	9:131315554-131815554	-0.100471490719801	0.175281791221297	0.566509408013878	1.0
MR-IVW	phenylpyruvate	HMDB0000205	adenosine 5'-diphosphate (adp)	HMDB0001341	GCST90200365	GCST90200355	16:58503995-59003995	0.302572654279172	0.212651209342009	0.154777078468062	1.0
MR-IVW	phenylpyruvate	HMDB0000205	phosphoethanolamine	HMDB0000224	GCST90200365	GCST90200281	9:131315554-131815554	0.13707760118324	0.130956375162567	0.295218364745146	1.0
MR-IVW	phenylpyruvate	HMDB0000205	phosphoethanolamine	HMDB0000224	GCST90200365	GCST90200281	16:58503995-59003995	0.0378424255378904	0.158915021852838	0.811780309307794	1.0
MR-IVW	creatinine	HMDB0000562	aspartate	HMDB0000191	GCST90200366	GCST90200370	16:20142332-20642332	0.0793412855651723	0.172820853526676	0.646165548952567	1.0
MR-IVW	creatinine	HMDB0000562	n-palmitoyl-sphingosine (d18:1/16:0)	HMDB0004949	GCST90200366	GCST90200336	16:20142332-20642332	-0.0389390010334154	0.172686575654973	0.821598531438632	1.0
MR-IVW	creatinine	HMDB0000562	glycerophosphoethanolamine	HMDB0000114	GCST90200366	GCST90199808	16:20142332-20642332	0.121315137139299	0.173048702620359	0.483274177298177	1.0
MR-IVW	creatinine	HMDB0000562	citrate	HMDB0000094	GCST90200366	met-d-Citrate	16:20142332-20642332	0.108266906154893	0.0462836450004748	0.0193248573477207	1.0
MR-IVW	creatinine	HMDB0000562	3-hydroxybutyrate (bhba)	HMDB0000011	GCST90200366	met-d-bOHbutyrate	16:20142332-20642332	0.022497419460529	0.0465830113481748	0.629128889212489	1.0
MR-IVW	creatinine	HMDB0000562	dehydroepiandrosterone sulfate (dhea-s)	HMDB0001032	GCST90200366	GCST90199673	16:20142332-20642332	-0.263691263283451	0.173061000518999	0.127586244630299	1.0
MR-IVW	2-hydroxyphenylacetate	HMDB0000669	valine	HMDB0000883	GCST90200369	M01649	9:131329579-131829579	0.045279986302786	0.101879969181268	0.65672128656377	1.0
MR-IVW	2-hydroxyphenylacetate	HMDB0000669	valine	HMDB0000883	GCST90200369	M01649	12:122051275-122551275	0.0303264944823798	0.181958966894284	0.867632334778196	1.0
MR-IVW	creatinine	HMDB0000562	tyrosine	HMDB0000158	GCST90200366	met-d-Tyr	16:20142332-20642332	-0.0183561280840277	0.0463155168579693	0.691863202520116	1.0
MR-IVW	2-hydroxyphenylacetate	HMDB0000669	methionine sulfoxide	HMDB0002005	GCST90200369	GCST90199625	9:131329579-131829579	-0.0896177487471742	0.0985551418926584	0.363183447188286	1.0
MR-IVW	2-hydroxyphenylacetate	HMDB0000669	methionine sulfoxide	HMDB0002005	GCST90200369	GCST90199625	12:122051275-122551275	0.166160954223118	0.134109068010821	0.215345998003145	1.0
MR-IVW	creatinine	HMDB0000562	hydroxy-n6,n6,n6-trimethyllysine*	HMDB01422	GCST90200366	GCST90200240	16:20142332-20642332	0.595407465767373	0.173361693683849	0.0005936894037211	1.0
MR-IVW	2-hydroxyphenylacetate	HMDB0000669	2-aminobutyrate	HMDB0000452	GCST90200369	GCST90200305	9:131329579-131829579	-0.0558873202459861	0.0985641413695488	0.57070417234974	1.0
MR-IVW	2-hydroxyphenylacetate	HMDB0000669	2-aminobutyrate	HMDB0000452	GCST90200369	GCST90200305	12:122051275-122551275	0.150449256465601	0.134119453552094	0.261966342554817	1.0
MR-IVW	creatinine	HMDB0000562	3-aminoisobutyrate	HMDB0002166	GCST90200366	GCST90200310	16:20142332-20642332	0.313248613288641	0.172663176773615	0.0696441967193956	1.0
MR-IVW	2-hydroxyphenylacetate	HMDB0000669	docosapentaenoate (n6 dpa; 22:5n6)	HMDB0001976	GCST90200369	GCST90199796	9:131329579-131829579	-0.0020676993772139	0.103052381802638	0.983991881696259	1.0
MR-IVW	2-hydroxyphenylacetate	HMDB0000669	docosapentaenoate (n6 dpa; 22:5n6)	HMDB0001976	GCST90200369	GCST90199796	12:122051275-122551275	0.261559585502897	0.140202367412484	0.0620992981591845	1.0
MR-IVW	3-(4-hydroxyphenyl)lactate	HMDB0000755	alpha-ketoglutarate	HMDB0000208	GCST90200371	M33453	6:111301079-111801079	-0.483048230192923	0.217371703586814	0.0262682913820416	1.0
MR-IVW	3-(4-hydroxyphenyl)lactate	HMDB0000755	alpha-ketoglutarate	HMDB0000208	GCST90200371	M33453	17:79941425-80441425	-0.0797868748586954	0.122529843532996	0.514941407043905	1.0
MR-IVW	creatinine	HMDB0000562	isoleucine	HMDB0000172	GCST90200366	met-d-Ile	16:20142332-20642332	-0.0307729381991423	0.0462824443683699	0.506118036114332	1.0
MR-IVW	creatinine	HMDB0000562	lactate	HMDB0000190	GCST90200366	met-d-Lactate	16:20142332-20642332	-0.0423162502111511	0.0463373623883954	0.361126346462636	1.0
MR-IVW	2-hydroxyphenylacetate	HMDB0000669	cholesterol	HMDB0000067	GCST90200369	GCST90200368	9:131329579-131829579	-0.0027278101807869	0.0984705262643214	0.977899993276979	1.0
MR-IVW	2-hydroxyphenylacetate	HMDB0000669	cholesterol	HMDB0000067	GCST90200369	GCST90200368	12:122051275-122551275	-0.0969387290977665	0.133995443130543	0.469404719071685	1.0
MR-IVW	3-(4-hydroxyphenyl)lactate	HMDB0000755	paraxanthine	HMDB0001860	GCST90200371	GCST90199654	6:111301079-111801079	-0.0600882397113748	0.185607386154449	0.746136090059896	1.0
MR-IVW	3-(4-hydroxyphenyl)lactate	HMDB0000755	paraxanthine	HMDB0001860	GCST90200371	GCST90199654	17:79941425-80441425	0.257635266649159	0.104596239706801	0.01377258149472	1.0
MR-IVW	arginine	HMDB0000517	3-hydroxybutyrate (bhba)	HMDB0000011	GCST90200372	GCST90200367	6:131644358-132148208	0.171716009640334	0.1779002215975	0.334425742965194	2.0
MR-IVW	arginine	HMDB0000517	3-hydroxybutyrate (bhba)	HMDB0000011	GCST90200372	GCST90200367	10:99896895-100396895	0.0212772504153935	0.118804316979328	0.857863165681627	1.0
MR-IVW	2-hydroxyphenylacetate	HMDB0000669	caffeine	HMDB0001847	GCST90200369	GCST90200436	9:131329579-131829579	0.0166533949006539	0.100014345716537	0.867755565420318	1.0
MR-IVW	2-hydroxyphenylacetate	HMDB0000669	caffeine	HMDB0001847	GCST90200369	GCST90200436	12:122051275-122551275	0.200503831937567	0.136082312643252	0.140642908315122	1.0
MR-IVW	arginine	HMDB0000517	methionine sulfoxide	HMDB0002005	GCST90200372	GCST90199625	6:131644358-132148208	-0.191737425910649	0.113129059965398	0.0901028084579598	2.0
MR-IVW	arginine	HMDB0000517	methionine sulfoxide	HMDB0002005	GCST90200372	GCST90199625	10:99896895-100396895	0.0046095079099276	0.119157125844323	0.969142104831911	1.0
MR-IVW	3-(4-hydroxyphenyl)lactate	HMDB0000755	leucine	HMDB0000687	GCST90200371	met-d-Leu	6:111301079-111801079	-0.103264897362743	0.0484461211314619	0.0330445918806781	1.0
MR-IVW	3-(4-hydroxyphenyl)lactate	HMDB0000755	leucine	HMDB0000687	GCST90200371	met-d-Leu	17:79941425-80441425	-0.0417576892563935	0.0273117207755379	0.12628197961646	1.0
MR-IVW	3-(4-hydroxyphenyl)lactate	HMDB0000755	aspartate	HMDB0000191	GCST90200371	M15996	6:111301079-111801079	1.2088863442304103e-308	0.192698829953622	1.0	1.0
MR-IVW	3-(4-hydroxyphenyl)lactate	HMDB0000755	aspartate	HMDB0000191	GCST90200371	M15996	17:79941425-80441425	0.0600030261930481	0.108576904539802	0.580515713596356	1.0
MR-IVW	orotate	HMDB0000226	inosine 5'-monophosphate (imp)	HMDB0000175	GCST90200392	GCST90200395	3:123305909-124961335	-0.097040489760107	0.0403554505409708	0.0161882295134476	3.0
MR-IVW	orotate	HMDB0000226	inosine 5'-monophosphate (imp)	HMDB0000175	GCST90200392	GCST90200395	7:32831514-33590783	0.0159504679756393	0.0655609205807896	0.80777895927762	1.0
MR-IVW	phenylpyruvate	HMDB0000205	myo-inositol	HMDB0000211	GCST90200365	GCST90200401	9:131315554-131815554	-0.0347679924306787	0.131443181621251	0.791387215460045	1.0
MR-IVW	phenylpyruvate	HMDB0000205	myo-inositol	HMDB0000211	GCST90200365	GCST90200401	16:58503995-59003995	0.136573465194578	0.159489264443021	0.391822125124499	1.0
MR-IVW	2-hydroxyphenylacetate	HMDB0000669	1-methylnicotinamide	HMDB0000699	GCST90200369	GCST90200406	9:131329579-131829579	-0.0144231986394488	0.0988542110683641	0.883997382849479	1.0
MR-IVW	2-hydroxyphenylacetate	HMDB0000669	1-methylnicotinamide	HMDB0000699	GCST90200369	GCST90200406	12:122051275-122551275	0.0858814822574671	0.134518634228756	0.52319017614839	1.0
MR-IVW	aspartate	HMDB0000191	phenylethylamine	HMDB0012275	GCST90200370	bioa_015	3:56598999-57098999	-0.0067574497607314	0.146901081755055	0.96331024991101	1.0
MR-IVW	aspartate	HMDB0000191	phenylethylamine	HMDB0012275	GCST90200370	bioa_015	5:36388589-36888589	-0.109848583790975	0.173811050302177	0.527386877223796	1.0
MR-IVW	gluconate	HMDB0000625	hydroxy-n6,n6,n6-trimethyllysine*	HMDB01422	GCST90200373	GCST90200240	4:99521223-100894070	-0.016281233543398	0.0971774735068263	0.86694420827861	2.0
MR-IVW	orotate	HMDB0000226	phenylalanine	HMDB0000159	GCST90200392	M00064	3:123305909-124961335	0.0352075001374941	0.0334471251306196	0.292509878183888	1.0
MR-IVW	orotate	HMDB0000226	phenylalanine	HMDB0000159	GCST90200392	M00064	7:32831514-33590783	0.0897005895629173	0.0604402076686072	0.13777678736177	3.0
MR-IVW	orotate	HMDB0000226	oleate (18:1n9)	HMDB0000207	GCST90200392	M01359	3:123305909-124961335	-0.0540555125597198	0.0335144177870261	0.10676553426808	1.0
MR-IVW	orotate	HMDB0000226	oleate (18:1n9)	HMDB0000207	GCST90200392	M01359	7:32831514-33590783	-0.0404023048577911	0.060577823406131	0.504804856845091	3.0
MR-IVW	orotate	HMDB0000226	threonine	HMDB0000167	GCST90200392	GCST90200432	3:123305909-124961335	0.0166403498975286	0.05567288783398	0.76502013362078	3.0
MR-IVW	orotate	HMDB0000226	threonine	HMDB0000167	GCST90200392	GCST90200432	7:32831514-33590783	0.0129023089576581	0.0491770935004564	0.793040667876579	1.0
MR-IVW	phenylalanine	HMDB0000159	docosahexaenoate (dha; 22:6n3)	HMDB0002183	GCST90200396	M19323	12:103005621-103594137	-0.173402535821925	0.131657480901832	0.187814099110262	1.0
MR-IVW	phosphate	HMDB0001429	taurine	HMDB0000251	GCST90200393	bioa_034	1:21570042-22070042	-0.0517531583110471	0.102481501606036	0.613558835977721	1.0
MR-IVW	phosphate	HMDB0001429	allantoin	HMDB0000462	GCST90200393	GCST90200286	1:21570042-22070042	0.233746711680057	0.158203534865161	0.13953998393363	1.0
MR-IVW	phenylalanine	HMDB0000159	n-acetylornithine	HMDB0003357	GCST90200396	bioa_023	12:103005621-103594137	0.0546470434401783	0.0645183511690415	0.396995121448648	1.0
MR-IVW	myo-inositol	HMDB0000211	ornithine	HMDB0000214	GCST90200401	M01493	16:24676314-25176314	0.224829151996078	0.17726913907383	0.204693449114835	1.0
MR-IVW	myo-inositol	HMDB0000211	hippurate	HMDB0000714	GCST90200401	GCST90199624	16:24676314-25176314	-0.291649769791561	0.157724946490386	0.0644428515306475	1.0
MR-IVW	myo-inositol	HMDB0000211	hippurate	HMDB0000714	GCST90200401	GCST90199624	19:18383755-18883755	0.300119928966729	0.177128994792345	0.0901972758014676	1.0
MR-IVW	myo-inositol	HMDB0000211	leucine	HMDB0000687	GCST90200401	M00060	16:24676314-25176314	0.153694065931961	0.176748175821754	0.384538052996622	1.0
MR-IVW	mannose	HMDB0000169	adenosine 5'-monophosphate (amp)	HMDB0000045	GCST90200435	GCST90200356	2:27176853-28662558	-0.006761037694116	0.0821150283611241	0.934379385197613	2.0
MR-IVW	mannose	HMDB0000169	adenosine 5'-monophosphate (amp)	HMDB0000045	GCST90200435	GCST90200356	12:22996345-23496345	0.363865542388702	0.182717534232225	0.0464358202061687	1.0
MR-IVW	ornithine	HMDB0000214	3-ureidopropionate	HMDB0000026	GCST90200404	GCST90200283	6:131644358-132144358	-0.0740060189257443	0.133209717679392	0.578511537859653	1.0
MR-IVW	ornithine	HMDB0000214	3-ureidopropionate	HMDB0000026	GCST90200404	GCST90200283	6:161178041-161678041	0.174391712228696	0.19214600385776	0.364089596722912	1.0
MR-IVW	myo-inositol	HMDB0000211	glycerol 3-phosphate	HMDB0000126	GCST90200401	M15365	16:24676314-25176314	0.108565333499224	0.176921284220959	0.539455648469802	1.0
MR-IVW	phenylalanine	HMDB0000159	serine	HMDB0000187	GCST90200396	GCST90200415	12:103005621-103594137	0.299641961462225	0.155991415327766	0.0547458906479974	2.0
MR-IVW	phenylalanine	HMDB0000159	5-acetylamino-6-formylamino-3-methyluracil	HMDB0011105	GCST90200396	GCST90200680	12:103005621-103594137	-0.175352615325924	0.209368717745908	0.402294632258421	2.0
MR-IVW	phenylalanine	HMDB0000159	leucine	HMDB0000687	GCST90200396	met-d-Leu	12:103005621-103594137	-0.0131109970231556	0.0275835310771582	0.634559085937696	2.0
MR-IVW	myo-inositol	HMDB0000211	glycochenodeoxycholate	HMDB0000637	GCST90200401	M32346	16:24676314-25176314	-0.166376964229043	0.185314179669746	0.369286735701075	1.0
MR-IVW	phenylalanine	HMDB0000159	glucose	HMDB0000122	GCST90200396	met-d-Glucose	12:103005621-103594137	0.0297519043707493	0.0276083111389567	0.281193086553418	2.0
MR-IVW	phenylalanine	HMDB0000159	glutamine	HMDB0000641	GCST90200396	met-d-Gln	12:103005621-103594137	-0.0103184818685161	0.0326660018176412	0.752094866016055	2.0
MR-IVW	myo-inositol	HMDB0000211	caffeine	HMDB0001847	GCST90200401	M00569	16:24676314-25176314	0.0087209972417294	0.177690318800264	0.960855737448385	1.0
MR-IVW	uridine	HMDB0000296	eicosapentaenoate (epa; 20:5n3)	HMDB0001999	GCST90200407	M18467	1:20666238-21166238	-0.0225995462025749	0.119454744213614	0.849944540437624	1.0
MR-IVW	uridine	HMDB0000296	eicosapentaenoate (epa; 20:5n3)	HMDB0001999	GCST90200407	M18467	7:47877194-48377194	0.0095820458277208	0.17247682489898	0.955695871316437	1.0
MR-IVW	uridine	HMDB0000296	eicosapentaenoate (epa; 20:5n3)	HMDB0001999	GCST90200407	M18467	22:50686035-51186035	0.365375878497065	0.178881940514188	0.0410966887964564	1.0
MR-IVW	uridine	HMDB0000296	oleamide	HMDB0002117	GCST90200407	M32458	1:20666238-21166238	0.0718857382363501	0.123643469766523	0.560974031478014	1.0
MR-IVW	uridine	HMDB0000296	oleamide	HMDB0002117	GCST90200407	M32458	7:47877194-48377194	-0.0051008220231402	0.178528770809959	0.977206399475105	1.0
MR-IVW	uridine	HMDB0000296	oleamide	HMDB0002117	GCST90200407	M32458	22:50686035-51186035	-0.0945740496852494	0.185207513966947	0.60960435348176	1.0
MR-IVW	citrulline	HMDB0000904	methionine	HMDB0000696	GCST90200403	M01302	2:211084708-211584708	-0.083615226276788	0.167230452553576	0.617075077451974	1.0
MR-IVW	citrulline	HMDB0000904	methionine	HMDB0000696	GCST90200403	M01302	9:133044244-133573675	-0.011455091111651	0.171826366674778	0.946847071399274	1.0
MR-IVW	1-methylnicotinamide	HMDB0000699	heme	HMDB0003178	GCST90200406	M32593	6:160317928-160817928	0.0176524328331689	0.197707247731506	0.928854847071633	1.0
MR-IVW	citrulline	HMDB0000904	2-aminobutyrate	HMDB0000452	GCST90200403	GCST90200305	2:211084708-211584708	-0.307699580935217	0.154537763579792	0.0464702928670317	1.0
MR-IVW	citrulline	HMDB0000904	2-aminobutyrate	HMDB0000452	GCST90200403	GCST90200305	9:133044244-133573675	-0.160730905768654	0.110416675640385	0.145482204885697	2.0
MR-IVW	citrulline	HMDB0000904	acetate	HMDB0000042	GCST90200403	met-d-Acetate	2:211084708-211584708	-0.0374276190503153	0.0413730983992787	0.365657939117341	1.0
MR-IVW	citrulline	HMDB0000904	acetate	HMDB0000042	GCST90200403	met-d-Acetate	9:133044244-133573675	0.0113634613082495	0.0328024005188425	0.729025866126717	2.0
MR-IVW	uridine	HMDB0000296	histidine	HMDB0000177	GCST90200407	GCST90200377	1:20666238-21166238	0.267781295930128	0.112731879956911	0.017530789341261	1.0
MR-IVW	uridine	HMDB0000296	histidine	HMDB0000177	GCST90200407	GCST90200377	7:47877194-48377194	-0.0887936837838546	0.162589812257718	0.584982879888982	1.0
MR-IVW	uridine	HMDB0000296	histidine	HMDB0000177	GCST90200407	GCST90200377	22:50686035-51186035	-0.0987003850890552	0.162790232396597	0.544312837576817	1.0
MR-IVW	uridine	HMDB0000296	glycine	HMDB0000123	GCST90200407	bioa_008	1:20666238-21166238	0.015623616317268	0.0362496898312485	0.666468370485802	1.0
MR-IVW	uridine	HMDB0000296	glycine	HMDB0000123	GCST90200407	bioa_008	7:47877194-48377194	-0.0258556079155054	0.0523392872783529	0.621306179485301	1.0
MR-IVW	uridine	HMDB0000296	glycine	HMDB0000123	GCST90200407	bioa_008	22:50686035-51186035	-0.0408615029886561	0.0550694110359237	0.458087335592103	1.0
MR-IVW	1-methylnicotinamide	HMDB0000699	histidine	HMDB0000177	GCST90200406	bioa_009	6:160317928-160817928	0.0104657677787275	0.0536706039934742	0.84539294762131	1.0
MR-IVW	myo-inositol	HMDB0000211	alpha-ketobutyrate	HMDB0000005	GCST90200401	GCST90200438	16:24676314-25176314	0.0697833415218162	0.158409114009187	0.659556148206951	1.0
MR-IVW	myo-inositol	HMDB0000211	alpha-ketobutyrate	HMDB0000005	GCST90200401	GCST90200438	19:18383755-18883755	-0.0085194726739445	0.177893511438526	0.961803226283591	1.0
MR-IVW	retinol (vitamin a)	HMDB0000305	cystine	HMDB0000192	GCST90200405	GCST90200382	18:28939457-29439457	0.16643344897789	0.163102794908042	0.307529036459683	1.0
MR-IVW	retinol (vitamin a)	HMDB0000305	cystine	HMDB0000192	GCST90200405	GCST90200382	20:38915692-39415692	0.0931329477300469	0.168124636016293	0.579611820898102	1.0
MR-IVW	citrulline	HMDB0000904	phenylalanine	HMDB0000159	GCST90200403	bioa_016	2:211084708-211584708	-0.0304623655743499	0.0493717432323342	0.537234725721682	1.0
MR-IVW	citrulline	HMDB0000904	phenylalanine	HMDB0000159	GCST90200403	bioa_016	9:133044244-133573675	0.0368783895960502	0.0507268082476619	0.467225955745518	1.0
MR-IVW	lysine	HMDB0003405	lysine	HMDB0003405	GCST90200402	M01301	5:35969710-36469710	0.52901557353415	0.188094426145475	0.0049158023503933	1.0
MR-IVW	lysine	HMDB0003405	lysine	HMDB0003405	GCST90200402	M01301	8:49773600-50273600	0.757261825377467	0.186571754078506	4.93205667669084e-05	1.0
MR-IVW	lysine	HMDB0003405	lysine	HMDB0003405	GCST90200402	M01301	16:67600700-68679894	0.569121637473073	0.156049481242616	0.0002652592150733	1.0
MR-IVW	lysine	HMDB0003405	lysine	HMDB0003405	GCST90200402	M01301	22:37170890-37670890	0.334402156807562	0.174687693854697	0.0555836587707697	1.0
MR-IVW	1-methylnicotinamide	HMDB0000699	tryptophan	HMDB0000929	GCST90200406	GCST90200441	6:160317928-160817928	0.0932481597586687	0.168121730051506	0.579136352024141	1.0
MR-IVW	1-methylnicotinamide	HMDB0000699	creatinine	HMDB0000562	GCST90200406	GCST90200366	6:160317928-160817928	-0.0593217041119979	0.168082782781148	0.724139815148633	1.0
MR-IVW	1-methylnicotinamide	HMDB0000699	1,7-dimethylurate	HMDB0011103	GCST90200406	GCST90199756	6:160317928-160817928	-0.117921963342679	0.171106783327742	0.490715184688726	1.0
MR-IVW	1-methylnicotinamide	HMDB0000699	isoleucine	HMDB0000172	GCST90200406	GCST90200399	6:160317928-160817928	0.0715471698343862	0.167919236028364	0.670048938031301	1.0
MR-IVW	1-methylnicotinamide	HMDB0000699	spermidine	HMDB0001257	GCST90200406	GCST90200423	6:160317928-160817928	0.11769626846396	0.177977977442152	0.508421987801003	1.0
MR-IVW	citrulline	HMDB0000904	sphinganine-1-phosphate	HMDB0001383	GCST90200403	GCST90199845	2:211084708-211584708	0.162249153172042	0.15566390252054	0.297270624695349	1.0
MR-IVW	citrulline	HMDB0000904	sphinganine-1-phosphate	HMDB0001383	GCST90200403	GCST90199845	9:133044244-133573675	-0.0266320594208416	0.111209494027965	0.810736123480214	2.0
MR-IVW	citrulline	HMDB0000904	theobromine	HMDB0002825	GCST90200403	GCST90199644	2:211084708-211584708	0.166009991681037	0.155558162190584	0.285886405499882	1.0
MR-IVW	citrulline	HMDB0000904	theobromine	HMDB0002825	GCST90200403	GCST90199644	9:133044244-133573675	-0.0174966007691384	0.111131951527046	0.874898188084584	2.0
MR-IVW	1-methylnicotinamide	HMDB0000699	glycerophosphorylcholine (gpc)	HMDB0000086	GCST90200406	GCST90199629	6:160317928-160817928	-0.390088827713118	0.168305105799604	0.020463018943708	1.0
MR-IVW	retinol (vitamin a)	HMDB0000305	n-palmitoyl-sphingosine (d18:1/16:0)	HMDB0004949	GCST90200405	GCST90200336	18:28939457-29439457	0.210827900068915	0.162216109735426	0.193713063655197	1.0
MR-IVW	retinol (vitamin a)	HMDB0000305	n-palmitoyl-sphingosine (d18:1/16:0)	HMDB0004949	GCST90200405	GCST90200336	20:38915692-39415692	-0.346109963355029	0.167176887209577	0.0384222142311597	1.0
MR-IVW	ornithine	HMDB0000214	thyroxine	HMDB0000248	GCST90200404	GCST90200293	6:131644358-132144358	0.0030284281240568	0.127284123609792	0.981017993313411	1.0
MR-IVW	ornithine	HMDB0000214	thyroxine	HMDB0000248	GCST90200404	GCST90200293	6:161178041-161678041	-0.381875698779911	0.183556937034579	0.0374869386025693	1.0
MR-IVW	citrulline	HMDB0000904	cystathionine	HMDB0000099	GCST90200403	GCST90200383	2:211084708-211584708	-0.114716553017522	0.156753112137485	0.464272635745071	1.0
MR-IVW	citrulline	HMDB0000904	cystathionine	HMDB0000099	GCST90200403	GCST90200383	9:133044244-133573675	0.0440959408202114	0.11198208632671	0.693745879103648	2.0
MR-IVW	cytidine	HMDB0000089	2-aminobutyrate	HMDB0000452	GCST90200429	M32348	15:85255020-85755020	0.163091528651941	0.159621496127431	0.306904385506438	1.0
MR-IVW	cytidine	HMDB0000089	3-(4-hydroxyphenyl)lactate	HMDB0000755	GCST90200429	M32197	15:85255020-85755020	-0.0196293449292224	0.159838951566532	0.902259917132021	1.0
MR-IVW	dihydroorotate	HMDB03349	arachidonate (20:4n6)	HMDB0001043	GCST90200444	M01110	5:53379047-53879047	-0.041479578923519	0.186658105155842	0.824140895741891	1.0
MR-IVW	dihydroorotate	HMDB03349	arachidonate (20:4n6)	HMDB0001043	GCST90200444	M01110	10:104381189-105206827	-0.0449575147886225	0.17983005915449	0.802587348634153	1.0
MR-IVW	dihydroorotate	HMDB03349	arachidonate (20:4n6)	HMDB0001043	GCST90200444	M01110	10:125910495-126410495	-0.109128557792003	0.136410697240004	0.423710797166796	1.0
MR-IVW	dihydroorotate	HMDB03349	arachidonate (20:4n6)	HMDB0001043	GCST90200444	M01110	11:122683181-123183181	0.0136390564769813	0.155485243837589	0.930099780966426	1.0
MR-IVW	dihydroorotate	HMDB03349	arachidonate (20:4n6)	HMDB0001043	GCST90200444	M01110	15:77921365-78954732	0.0414617869613604	0.0575858152241116	0.471524995558502	1.0
MR-IVW	mannose	HMDB0000169	aspartate	HMDB0000191	GCST90200435	M15996	2:27176853-28662558	-0.0021743733034277	0.0978467986542528	0.982270691196538	1.0
MR-IVW	orotidine	HMDB0000788	valine	HMDB0000883	GCST90200681	bioa_022	3:124271035-124771035	0.0557367011787787	0.0545903047784319	0.307254438712791	1.0
MR-IVW	orotidine	HMDB0000788	valine	HMDB0000883	GCST90200681	bioa_022	17:72554076-74203469	0.0047905611813613	0.0128778526380684	0.709892849349963	1.0
MR-IVW	caffeine	HMDB0001847	urate	HMDB0000289	GCST90200436	GCST90200307	15:56384745-56884745	-0.0606447872058615	0.169437592664242	0.720404578622266	1.0
MR-IVW	caffeine	HMDB0001847	urate	HMDB0000289	GCST90200436	GCST90200307	15:57044800-57544800	-0.15287291321079	0.180835847857781	0.39790517633919	1.0
MR-IVW	mannose	HMDB0000169	glucose	HMDB0000122	GCST90200435	met-d-Glucose	2:27176853-28662558	0.0809058028686178	0.0295019109604016	0.006099351464259	2.0
MR-IVW	mannose	HMDB0000169	glucose	HMDB0000122	GCST90200435	met-d-Glucose	12:22996345-23496345	-0.0576968537714556	0.0488841179977516	0.237889626522647	1.0
MR-IVW	tryptophan	HMDB0000929	oleate (18:1n9)	HMDB0000207	GCST90200441	M01359	6:111301079-112053797	0.0459796966072736	0.176255503661217	0.794193095814062	1.0
MR-IVW	orotidine	HMDB0000788	mannose	HMDB0000169	GCST90200681	M00584	3:124271035-124771035	-0.0716931725244391	0.186402248563544	0.700522394103853	1.0
MR-IVW	orotidine	HMDB0000788	mannose	HMDB0000169	GCST90200681	M00584	17:72554076-74203469	-0.0219995235040829	0.0430824001954959	0.609604353481761	1.0
MR-IVW	dihydroorotate	HMDB03349	n6,n6,n6-trimethyllysine	HMDB0001325	GCST90200444	GCST90200344	5:53379047-53879047	0.149589602622844	0.179381690123414	0.404327248709047	1.0
MR-IVW	dihydroorotate	HMDB03349	n6,n6,n6-trimethyllysine	HMDB0001325	GCST90200444	GCST90200344	10:104381189-105206827	-0.0367061631087881	0.159899015618428	0.818434931098097	1.0
MR-IVW	dihydroorotate	HMDB03349	n6,n6,n6-trimethyllysine	HMDB0001325	GCST90200444	GCST90200344	10:125910495-126410495	-0.0344732220203482	0.129459550013444	0.79001921440255	1.0
MR-IVW	dihydroorotate	HMDB03349	n6,n6,n6-trimethyllysine	HMDB0001325	GCST90200444	GCST90200344	11:122683181-123183181	-0.1601025534267	0.149874051560696	0.285408966094705	1.0
MR-IVW	dihydroorotate	HMDB03349	n6,n6,n6-trimethyllysine	HMDB0001325	GCST90200444	GCST90200344	15:77921365-78954732	0.0421952031982349	0.0438249123841107	0.33564128592977	5.0
MR-IVW	orotidine	HMDB0000788	3-(4-hydroxyphenyl)lactate	HMDB0000755	GCST90200681	M32197	3:124271035-124771035	0.0164462946152866	0.186391338973248	0.92968966605199	1.0
MR-IVW	orotidine	HMDB0000788	3-(4-hydroxyphenyl)lactate	HMDB0000755	GCST90200681	M32197	17:72554076-74203469	0.0330781367244684	0.0430785036411684	0.442572061341167	1.0
MR-IVW	biliverdin	HMDB0001008	phosphoethanolamine	HMDB0000224	GCST90200706	GCST90200281	2:233898737-234978158	0.016456810891665	0.0295968357427335	0.578188445258569	4.0
MR-IVW	biliverdin	HMDB0001008	phosphoethanolamine	HMDB0000224	GCST90200706	GCST90200281	12:21102315-21602315	-0.0658832366581132	0.12845711639067	0.608034443173071	1.0
MR-IVW	caffeine	HMDB0001847	inosine	HMDB0000195	GCST90200436	GCST90200394	15:56384745-56884745	-0.183706013049528	0.219136100174789	0.401851422471083	1.0
MR-IVW	caffeine	HMDB0001847	inosine	HMDB0000195	GCST90200436	GCST90200394	15:57044800-57544800	-0.116395194047072	0.233896702290682	0.618741303944046	1.0
MR-IVW	tryptophan	HMDB0000929	phenylalanine	HMDB0000159	GCST90200441	bioa_016	6:111301079-112053797	0.121249388261618	0.052648453435352	0.0212788430938811	1.0
MR-IVW	dihydroorotate	HMDB03349	n-acetylaspartate (naa)	HMDB0000812	GCST90200444	GCST90199665	5:53379047-53879047	-0.112404493087317	0.17973691795054	0.531719424359944	1.0
MR-IVW	dihydroorotate	HMDB03349	n-acetylaspartate (naa)	HMDB0000812	GCST90200444	GCST90199665	10:104381189-105206827	0.0581664175470316	0.160211917339094	0.716560629101554	1.0
MR-IVW	dihydroorotate	HMDB03349	n-acetylaspartate (naa)	HMDB0000812	GCST90200444	GCST90199665	10:125910495-126410495	0.251759122858584	0.129684090867922	0.0522187239881576	1.0
MR-IVW	dihydroorotate	HMDB03349	n-acetylaspartate (naa)	HMDB0000812	GCST90200444	GCST90199665	11:122683181-123183181	0.102758803223857	0.150174226155625	0.493808531783551	1.0
MR-IVW	dihydroorotate	HMDB03349	n-acetylaspartate (naa)	HMDB0000812	GCST90200444	GCST90199665	15:77921365-78954732	-0.0894954064097045	0.0439063589138758	0.0415174927984522	5.0
MR-IVW	kynurenate	HMDB0000715	tryptophan	HMDB0000929	GCST90200454	M00054	1:241463402-241963402	-0.0569705377494952	0.0949508962491587	0.548506235500147	1.0
MR-IVW	kynurenate	HMDB0000715	tryptophan	HMDB0000929	GCST90200454	M00054	4:170711647-171211647	0.0082747691384186	0.140671075353132	0.953092667147445	1.0
MR-IVW	kynurenate	HMDB0000715	tryptophan	HMDB0000929	GCST90200454	M00054	16:58517848-59017848	-0.11265059021246	0.161935223430411	0.486646683566022	1.0
MR-IVW	adenosine	HMDB0000050	cholesterol	HMDB0000067	M00555	GCST90200368	1:109564880-110064880	0.215859698231147	0.163951720352186	0.187970973059691	1.0
MR-IVW	adenosine	HMDB0000050	cholesterol	HMDB0000067	M00555	GCST90200368	6:96128415-96628415	-0.204909810246807	0.169888121775683	0.227761355804384	1.0
MR-IVW	orotidine	HMDB0000788	paraxanthine	HMDB0001860	GCST90200681	GCST90199654	3:124271035-124771035	0.0947753235056679	0.180420443572887	0.599372867964365	1.0
MR-IVW	orotidine	HMDB0000788	paraxanthine	HMDB0001860	GCST90200681	GCST90199654	16:20142332-20642332	-0.353550105319225	0.167506515552727	0.0348011340092109	1.0
MR-IVW	orotidine	HMDB0000788	paraxanthine	HMDB0001860	GCST90200681	GCST90199654	17:72554076-74203469	-0.0221185821334422	0.0272411505848081	0.416817585739292	1.0
MR-IVW	dihydroorotate	HMDB03349	kynurenate	HMDB0000715	GCST90200444	GCST90200454	5:53379047-53879047	0.0556103400501603	0.178723110862494	0.755683852160604	1.0
MR-IVW	dihydroorotate	HMDB03349	kynurenate	HMDB0000715	GCST90200444	GCST90200454	10:104381189-105206827	0.161696981906756	0.15929668414508	0.31007336833275	1.0
MR-IVW	dihydroorotate	HMDB03349	kynurenate	HMDB0000715	GCST90200444	GCST90200454	10:125910495-126410495	0.0898835167629649	0.128976287947887	0.485865660720665	1.0
MR-IVW	dihydroorotate	HMDB03349	kynurenate	HMDB0000715	GCST90200444	GCST90200454	11:122683181-123183181	0.22153544480226	0.149308809640593	0.137877925106968	1.0
MR-IVW	dihydroorotate	HMDB03349	kynurenate	HMDB0000715	GCST90200444	GCST90200454	15:77921365-78954732	0.0268632369235945	0.0564384669305588	0.634092976012874	5.0
MR-IVW	alpha-ketoglutarate	HMDB0000208	cortisol	HMDB0000063	GCST90200455	M01712	20:44931392-45517926	-0.024993797495021	0.13302461949959	0.85096405035212	2.0
MR-IVW	kynurenate	HMDB0000715	tryptophan	HMDB0000929	GCST90200454	bioa_020	1:241463402-241963402	-0.047796404613888	0.0462695107588464	0.30160389865809	1.0
MR-IVW	kynurenate	HMDB0000715	tryptophan	HMDB0000929	GCST90200454	bioa_020	4:170711647-171211647	0.0642300185587609	0.0685485790381659	0.348758557918833	1.0
MR-IVW	kynurenate	HMDB0000715	tryptophan	HMDB0000929	GCST90200454	bioa_020	16:58517848-59017848	-0.0561066527610336	0.0789123104937193	0.477084235804322	1.0
MR-IVW	dihydroorotate	HMDB03349	3-hydroxybutyrate (bhba)	HMDB0000011	GCST90200444	M00542	5:53379047-53879047	0.437959581442179	0.186538340243891	0.018883335964961	1.0
MR-IVW	dihydroorotate	HMDB03349	3-hydroxybutyrate (bhba)	HMDB0000011	GCST90200444	M00542	10:104381189-105206827	0.0354115170437656	0.179781548068351	0.843851251527609	1.0
MR-IVW	dihydroorotate	HMDB03349	3-hydroxybutyrate (bhba)	HMDB0000011	GCST90200444	M00542	10:125910495-126410495	-0.0461280371432494	0.136378544597433	0.735185880692845	1.0
MR-IVW	dihydroorotate	HMDB03349	3-hydroxybutyrate (bhba)	HMDB0000011	GCST90200444	M00542	11:122683181-123183181	0.0736771242096841	0.155440762052138	0.635508151213525	1.0
MR-IVW	dihydroorotate	HMDB03349	3-hydroxybutyrate (bhba)	HMDB0000011	GCST90200444	M00542	15:77921365-78954732	0.0171856315402105	0.0575718656597058	0.765315881209827	1.0
MR-IVW	5-acetylamino-6-formylamino-3-methyluracil	HMDB0011105	lactate	HMDB0000190	GCST90200680	M00527	8:17743764-18765840	0.0361378829567611	0.0291970314240875	0.215818208188959	5.0
MR-IVW	5-acetylamino-6-formylamino-3-methyluracil	HMDB0011105	threonine	HMDB0000167	GCST90200680	M01284	8:17743764-18765840	-0.0066213041389889	0.0313430616164764	0.832690145988075	5.0
MR-IVW	5-acetylamino-6-formylamino-3-methyluracil	HMDB0011105	1-methylxanthine	HMDB0010738	GCST90200680	M34389	8:17743764-18765840	-0.456692757689288	0.0384209792073244	1.39037491791881e-32	5.0
MR-IVW	5-acetylamino-6-formylamino-3-methyluracil	HMDB0011105	inosine	HMDB0000195	GCST90200680	M01123	8:17743764-18765840	-0.0096447015702679	0.0460114083843237	0.83396782871372	5.0
MR-IVW	glycine	HMDB0000123	acetylphosphate	HMDB0001494	GCST90200707	M15488	1:75967169-76467169	0.105006578481913	0.186678361745623	0.573775403632732	1.0
MR-IVW	glycine	HMDB0000123	acetylphosphate	HMDB0001494	GCST90200707	M15488	2:211036896-212058697	0.0182475917073102	0.0398193187345882	0.646765825744445	4.0
MR-IVW	glycine	HMDB0000123	acetylphosphate	HMDB0001494	GCST90200707	M15488	3:125659669-126159669	0.047967276430661	0.191869105722647	0.802587348634156	1.0
MR-IVW	glycine	HMDB0000123	acetylphosphate	HMDB0001494	GCST90200707	M15488	9:6290540-6790540	0.0097731972216136	0.156371155545828	0.950164661941509	1.0
MR-IVW	alpha-ketoglutarate	HMDB0000208	eicosapentaenoate (epa; 20:5n3)	HMDB0001999	GCST90200455	GCST90200349	20:44931392-45517926	0.0494486039002603	0.113749545439532	0.6637694990079	3.0
MR-IVW	dihydroorotate	HMDB03349	n-acetylornithine	HMDB0003357	GCST90200444	M15630	5:53379047-53879047	-0.0032676394813284	0.189523089917127	0.986244051172101	1.0
MR-IVW	dihydroorotate	HMDB03349	n-acetylornithine	HMDB0003357	GCST90200444	M15630	10:104381189-105206827	0.021736931743293	0.182590226643666	0.905237629455844	1.0
MR-IVW	dihydroorotate	HMDB03349	n-acetylornithine	HMDB0003357	GCST90200444	M15630	10:125910495-126410495	-0.0354326278118525	0.138509363264515	0.798094499004889	1.0
MR-IVW	dihydroorotate	HMDB03349	n-acetylornithine	HMDB0003357	GCST90200444	M15630	11:122683181-123183181	0.365222494786295	0.157812189105189	0.0206520548924176	1.0
MR-IVW	dihydroorotate	HMDB03349	n-acetylornithine	HMDB0003357	GCST90200444	M15630	15:77921365-78954732	-0.0932594446842601	0.058461144428939	0.110659002864268	1.0
MR-IVW	kynurenate	HMDB0000715	ornithine	HMDB0000214	GCST90200454	M01493	1:241463402-241963402	0.113573650443052	0.09525531972643	0.233140619428359	1.0
MR-IVW	kynurenate	HMDB0000715	ornithine	HMDB0000214	GCST90200454	M01493	4:170711647-171211647	-0.124996263802311	0.141124813970352	0.375771508251131	1.0
MR-IVW	kynurenate	HMDB0000715	ornithine	HMDB0000214	GCST90200454	M01493	16:58517848-59017848	0.055477656944136	0.162470281050687	0.732754742460861	1.0
MR-IVW	dihydroorotate	HMDB03349	cortisol	HMDB0000063	GCST90200444	M01712	5:53379047-53879047	0.022795750203464	0.186925151668413	0.902937651007575	1.0
MR-IVW	dihydroorotate	HMDB03349	cortisol	HMDB0000063	GCST90200444	M01712	10:104381189-105206827	0.197499349874963	0.180072936650701	0.272740113942453	1.0
MR-IVW	dihydroorotate	HMDB03349	cortisol	HMDB0000063	GCST90200444	M01712	10:125910495-126410495	0.0579556713374338	0.13660979672395	0.671389024011196	1.0
MR-IVW	dihydroorotate	HMDB03349	cortisol	HMDB0000063	GCST90200444	M01712	11:122683181-123183181	0.206237132113672	0.155688815419144	0.185278860719734	1.0
MR-IVW	dihydroorotate	HMDB03349	cortisol	HMDB0000063	GCST90200444	M01712	15:77921365-78954732	0.0162196270843513	0.057669785188805	0.778518657215876	1.0
MR-IVW	n-acetyl-aspartyl-glutamate (naag)	HMDB0001067	arginine	HMDB0000517	GCST90200684	M01638	11:45663099-50986366	0.0115865996799659	0.0269385963267887	0.667114545642446	3.0
MR-IVW	n-acetyl-aspartyl-glutamate (naag)	HMDB0001067	arginine	HMDB0000517	GCST90200684	M01638	11:54602007-58367668	0.0029627456695909	0.0345624568660895	0.931687809970733	3.0
MR-IVW	biliverdin	HMDB0001008	2-aminobutyrate	HMDB0000452	GCST90200706	GCST90200305	2:233898737-234978158	0.0230644230646489	0.039076278791866	0.555029067745985	4.0
MR-IVW	biliverdin	HMDB0001008	2-aminobutyrate	HMDB0000452	GCST90200706	GCST90200305	12:21102315-21602315	-0.337388704969736	0.128491125319421	0.0086452100307012	1.0
MR-IVW	kynurenate	HMDB0000715	glutamate	HMDB0000148	GCST90200454	bioa_007	1:241463402-241963402	-0.0477940901911527	0.0462672702721705	0.301603898658082	1.0
MR-IVW	kynurenate	HMDB0000715	glutamate	HMDB0000148	GCST90200454	bioa_007	4:170711647-171211647	0.0518196361559905	0.068544492269828	0.449649195704918	1.0
MR-IVW	kynurenate	HMDB0000715	glutamate	HMDB0000148	GCST90200454	bioa_007	16:58517848-59017848	-0.011994183766124	0.0789091037245041	0.879186935651529	1.0
MR-IVW	alpha-ketoglutarate	HMDB0000208	5,6-dihydrothymine	HMDB0000079	GCST90200455	GCST90200339	20:44931392-45517926	-0.0547582942975572	0.078349510353916	0.484615951301635	3.0
MR-IVW	5-acetylamino-6-formylamino-3-methyluracil	HMDB0011105	cholesterol	HMDB0000067	GCST90200680	GCST90200368	8:17743764-18765840	-0.0017664490191416	0.0263085384006433	0.946467413450926	7.0
MR-IVW	bilirubin (z,z)	HMDB0000054	alpha-ketoglutarate	HMDB0000208	GCST90200704	M33453	2:233988949-235124783	-0.0255261758070563	0.0303950401841843	0.401012765038277	2.0
MR-IVW	bilirubin (z,z)	HMDB0000054	alpha-ketoglutarate	HMDB0000208	GCST90200704	M33453	12:21093886-21593886	0.0171847236504612	0.175284181234705	0.921901153730416	1.0
MR-IVW	5-acetylamino-6-formylamino-3-methyluracil	HMDB0011105	leucine	HMDB0000687	GCST90200680	GCST90200389	8:17743764-18765840	-0.0110537631413886	0.0265347251232574	0.676987643707855	7.0
MR-IVW	5-acetylamino-6-formylamino-3-methyluracil	HMDB0011105	ornithine	HMDB0000214	GCST90200680	GCST90200404	8:17743764-18765840	-0.000400472331775	0.0271664027786159	0.98823844582457	7.0
MR-IVW	dihydroorotate	HMDB03349	glutamate	HMDB0000148	GCST90200444	M32322	5:53379047-53879047	0.203749570941515	0.186770440029723	0.275312886521966	1.0
MR-IVW	dihydroorotate	HMDB03349	glutamate	HMDB0000148	GCST90200444	M32322	10:104381189-105206827	0.0582196734196461	0.179951717842544	0.746294336814336	1.0
MR-IVW	dihydroorotate	HMDB03349	glutamate	HMDB0000148	GCST90200444	M32322	10:125910495-126410495	1.18079158076287e-308	0.136509303018543	1.0	1.0
MR-IVW	dihydroorotate	HMDB03349	glutamate	HMDB0000148	GCST90200444	M32322	11:122683181-123183181	-0.0384605272340589	0.155590314719604	0.804760401488796	1.0
MR-IVW	dihydroorotate	HMDB03349	glutamate	HMDB0000148	GCST90200444	M32322	15:77921365-78954732	-0.0559768914457089	0.0576232706058765	0.33133490650313	1.0
MR-IVW	n-acetyl-aspartyl-glutamate (naag)	HMDB0001067	7-methylxanthine	HMDB0001991	GCST90200684	M34390	11:45663099-50986366	-0.0132320011291481	0.030852110848323	0.66800706854553	3.0
MR-IVW	n-acetyl-aspartyl-glutamate (naag)	HMDB0001067	7-methylxanthine	HMDB0001991	GCST90200684	M34390	11:54602007-58367668	-0.0046127507730506	0.0390638112828437	0.9060023243538	3.0
MR-IVW	5-acetylamino-6-formylamino-3-methyluracil	HMDB0011105	histidine	HMDB0000177	GCST90200680	met-d-His	8:17743764-18765840	0.0283620974712309	0.0064219398307008	1.00340781598723e-05	7.0
MR-IVW	orotidine	HMDB0000788	cystine	HMDB0000192	GCST90200681	M31454	3:124271035-124771035	0.058986825003169	0.358836518769285	0.86942920344963	1.0
MR-IVW	orotidine	HMDB0000788	cystine	HMDB0000192	GCST90200681	M31454	17:72554076-74203469	0.0123284994140503	0.0829371778763392	0.881830883352871	1.0
MR-IVW	caffeine	HMDB0001847	tyrosine	HMDB0000158	M00569	GCST90200427	7:17037106-17537106	-0.263407335868187	0.150025973879549	0.079131979448741	1.0
MR-IVW	caffeine	HMDB0001847	tyrosine	HMDB0000158	M00569	GCST90200427	15:74777880-75277880	0.0112812544640539	0.146585790489001	0.938655300651077	1.0
MR-IVW	bilirubin (z,z)	HMDB0000054	biliverdin	HMDB0001008	GCST90200704	M02137	2:233988949-235124783	0.656629385707707	0.0704176917028956	1.11215526155203e-20	2.0
MR-IVW	bilirubin (z,z)	HMDB0000054	biliverdin	HMDB0001008	GCST90200704	M02137	12:21093886-21593886	0.751421925612443	0.16734724107526	7.11576392972724e-06	1.0
MR-IVW	orotidine	HMDB0000788	glycerol	HMDB0000131	GCST90200681	GCST90200325	3:124271035-124771035	-0.0798334530656508	0.175509141182367	0.649204365438919	1.0
MR-IVW	orotidine	HMDB0000788	glycerol	HMDB0000131	GCST90200681	GCST90200325	16:20142332-20642332	-0.109379141114819	0.162987774647324	0.502164465565142	1.0
MR-IVW	orotidine	HMDB0000788	glycerol	HMDB0000131	GCST90200681	GCST90200325	17:72554076-74203469	0.0078028146283237	0.0265004475739148	0.768421046603628	1.0
MR-IVW	bilirubin (z,z)	HMDB0000054	1-methylxanthine	HMDB0010738	GCST90200704	GCST90199763	2:233988949-235124783	-0.0014857082741943	0.023830444334654	0.950288119327642	7.0
MR-IVW	bilirubin (z,z)	HMDB0000054	1-methylxanthine	HMDB0010738	GCST90200704	GCST90199763	12:21093886-21593886	-0.149299669105166	0.138803662079937	0.282098289540885	1.0
MR-IVW	cholesterol	HMDB0000067	methionine sulfoxide	HMDB0002005	M00063	GCST90199625	1:109571511-110071511	-0.032719700975639	0.172214668380772	0.849314072131375	1.0
MR-IVW	cholesterol	HMDB0000067	taurine	HMDB0000251	M00063	bioa_034	1:109571511-110071511	-0.0368099837997029	0.0934263548215832	0.693581039234957	1.0
MR-IVW	glycine	HMDB0000123	caffeine	HMDB0001847	GCST90200707	M00569	1:75967169-76467169	-0.138649198637787	0.187584209921711	0.459827797596793	1.0
MR-IVW	glycine	HMDB0000123	caffeine	HMDB0001847	GCST90200707	M00569	2:211036896-212058697	0.0180189580680199	0.0530828643295899	0.734271044547296	4.0
MR-IVW	glycine	HMDB0000123	caffeine	HMDB0001847	GCST90200707	M00569	3:125659669-126159669	-0.16104036500329	0.192794803172952	0.403552128593072	1.0
MR-IVW	glycine	HMDB0000123	caffeine	HMDB0001847	GCST90200707	M00569	9:6290540-6790540	-0.0388605617526695	0.157131836652103	0.804666905670649	1.0
MR-IVW	creatinine	HMDB0000562	tryptophan	HMDB0000929	M00513	GCST90200441	7:23845366-24345366	-0.0867953835879192	0.164002678522913	0.596644867427949	1.0
MR-IVW	creatinine	HMDB0000562	histidine	HMDB0000177	M00513	GCST90200377	7:23845366-24345366	0.124604487981522	0.164119339943212	0.447714394425322	1.0
MR-IVW	adenosine	HMDB0000050	phosphoethanolamine	HMDB0000224	M00555	GCST90200281	1:109564880-110064880	-0.220961764757646	0.164000553805008	0.177876136206725	1.0
MR-IVW	adenosine	HMDB0000050	phosphoethanolamine	HMDB0000224	M00555	GCST90200281	6:96128415-96628415	-0.254336986506103	0.16993148395934	0.134470517529664	1.0
MR-IVW	n-acetyl-aspartyl-glutamate (naag)	HMDB0001067	sarcosine	HMDB0000271	GCST90200684	bioa_031	11:45663099-50986366	0.0084856621205358	0.0171209634108838	0.620155522903846	6.0
MR-IVW	n-acetyl-aspartyl-glutamate (naag)	HMDB0001067	sarcosine	HMDB0000271	GCST90200684	bioa_031	11:54602007-58367668	0.0201886067564437	0.018351321190647	0.271280997205212	11.0
MR-IVW	n-acetyl-aspartyl-glutamate (naag)	HMDB0001067	alpha-ketobutyrate	HMDB0000005	GCST90200684	GCST90200438	11:45663099-50986366	0.0048887146033826	0.0240246764436758	0.838754234260348	10.0
MR-IVW	n-acetyl-aspartyl-glutamate (naag)	HMDB0001067	alpha-ketobutyrate	HMDB0000005	GCST90200684	GCST90200438	11:54602007-58367668	-0.0078254311785837	0.0256534012627553	0.760332194512748	11.0
MR-IVW	caffeine	HMDB0001847	alpha-ketoglutaramate*	HMDB0001552	M00569	GCST90199885	7:17037106-17537106	0.115626642832495	0.150431907786608	0.442112337359122	1.0
MR-IVW	caffeine	HMDB0001847	alpha-ketoglutaramate*	HMDB0001552	M00569	GCST90199885	15:74777880-75277880	0.202978310762067	0.146943235678013	0.167174985238869	1.0
MR-IVW	tyrosine	HMDB0000158	alpha-ketoglutarate	HMDB0000208	M01299	M33453	1:154514715-155014715	-0.0626360559539045	0.201330179851839	0.755716154576797	1.0
MR-IVW	tyrosine	HMDB0000158	alpha-ketoglutarate	HMDB0000208	M01299	M33453	6:111242119-112061922	-0.05603481822775	0.150593573987079	0.709823590643096	1.0
MR-IVW	tyrosine	HMDB0000158	alpha-ketoglutarate	HMDB0000208	M01299	M33453	16:71357384-72149586	0.275057605413955	0.18196118512	0.130628548130998	1.0
MR-IVW	inosine	HMDB0000195	betaine	HMDB0000043	M01123	M03141	6:85876680-86677325	0.19656591289953	0.087937382086632	0.0253980459995364	1.0
MR-IVW	myo-inositol	HMDB0000211	uridine	HMDB0000296	M19934	GCST90200407	16:24681798-25181798	-0.0262129408234786	0.132820700777193	0.843549085379052	1.0
MR-IVW	myo-inositol	HMDB0000211	uridine	HMDB0000296	M19934	GCST90200407	19:18368867-18868867	0.0967375261000698	0.132170915555413	0.464222064496978	1.0
MR-IVW	uridine	HMDB0000296	ornithine	HMDB0000214	M00606	bioa_014	1:20665172-21165172	0.100746669355876	0.0874537060380873	0.249321073328623	1.0
MR-IVW	uridine	HMDB0000296	ornithine	HMDB0000214	M00606	bioa_014	7:47852911-48352911	0.0142295037412128	0.0883820108149882	0.872093400640851	1.0
MR-IVW	uridine	HMDB0000296	ornithine	HMDB0000214	M00606	bioa_014	22:50721752-51221752	-0.0494623684613568	0.0603936122849287	0.412786413587245	1.0
MR-IVW	arachidonate (20:4n6)	HMDB0001043	kynurenate	HMDB0000715	M01110	GCST90200454	11:61330635-61830635	0.0828409277810995	0.0496652459699312	0.0953185347023038	1.0
MR-IVW	inosine	HMDB0000195	7-methylxanthine	HMDB0001991	M01123	GCST90199754	6:85876680-86677325	-0.0318343965392202	0.0842572663383128	0.705561527466037	1.0
MR-IVW	methionine	HMDB0000696	phenylalanine	HMDB0000159	M01302	bioa_016	1:213396566-213896566	-0.0256817924083801	0.0535037341841264	0.631227393032453	1.0
MR-IVW	5-oxoproline	HMDB0000267	valine	HMDB0000883	M01494	M01649	8:144903138-145403138	-0.0399109318977626	0.0507957315062432	0.432034892005007	1.0
MR-IVW	5-oxoproline	HMDB0000267	4-methyl-2-oxopentanoate	HMDB0000695	M01494	M22116	8:144903138-145403138	-0.0639465594368864	0.0508962411844604	0.208967264956347	1.0
MR-IVW	5-oxoproline	HMDB0000267	1-methylxanthine	HMDB0010738	M01494	M34389	8:144903138-145403138	0.0577059495528336	0.0604538519124923	0.339807612284684	1.0
MR-IVW	inositol 1-phosphate (i1p)	HMDB0000213	creatinine	HMDB0000562	M01481	bioa_026	1:5349333-5849333	-0.006461866153673	0.0254404179278466	0.799495558099485	1.0
MR-IVW	inositol 1-phosphate (i1p)	HMDB0000213	creatinine	HMDB0000562	M01481	bioa_026	4:31607204-32397858	0.0032191869991897	0.0242044135277447	0.894193380499864	1.0
MR-IVW	inositol 1-phosphate (i1p)	HMDB0000213	creatinine	HMDB0000562	M01481	bioa_026	4:66148855-66648855	-0.0057021409132328	0.0250093899703217	0.819646240521948	1.0
MR-IVW	inositol 1-phosphate (i1p)	HMDB0000213	creatinine	HMDB0000562	M01481	bioa_026	6:20616244-21116244	-0.023843233720151	0.0258603402604674	0.356528575663665	1.0
MR-IVW	inositol 1-phosphate (i1p)	HMDB0000213	creatinine	HMDB0000562	M01481	bioa_026	10:114775621-115275621	0.0360398750275136	0.0249066171579222	0.147896923569131	1.0
MR-IVW	inositol 1-phosphate (i1p)	HMDB0000213	creatinine	HMDB0000562	M01481	bioa_026	12:47079779-47579779	0.0242721557081106	0.0255227715122089	0.341604375868346	1.0
MR-IVW	inositol 1-phosphate (i1p)	HMDB0000213	creatinine	HMDB0000562	M01481	bioa_026	12:62771708-63271708	0.0042473474566667	0.0260573463599206	0.87051843467097	1.0
MR-IVW	inositol 1-phosphate (i1p)	HMDB0000213	creatinine	HMDB0000562	M01481	bioa_026	14:96380570-96880570	-0.0082162814702718	0.0265041337750717	0.756560956355971	1.0
MR-IVW	inositol 1-phosphate (i1p)	HMDB0000213	creatinine	HMDB0000562	M01481	bioa_026	15:77060646-77560646	-0.0518644234038025	0.0245686515413556	0.0347723118622377	1.0
MR-IVW	pantothenate	HMDB0000210	creatinine	HMDB0000562	M01508	M00513	2:27200724-27700724	0.0092792643045366	0.15774749317713	0.953092667147442	1.0
MR-IVW	acetylphosphate	HMDB0001494	thyroxine	HMDB0000248	M15488	GCST90200293	1:109564880-110064880	-0.0647280583687943	0.163927683279578	0.692948132512711	1.0
MR-IVW	acetylphosphate	HMDB0001494	thyroxine	HMDB0000248	M15488	GCST90200293	6:96128415-96628415	0.0933107953219892	0.169858849571233	0.582769980910087	1.0
MR-IVW	pantothenate	HMDB0000210	docosahexaenoate (dha; 22:6n3)	HMDB0002183	M01508	M19323	2:27200724-27700724	0.0463708688122604	0.157660953961685	0.768668006560808	1.0
MR-IVW	kynurenine	HMDB0000684	tyrosine	HMDB0000158	M15140	GCST90200427	8:39556267-40056267	0.15146084973672	0.156336864576435	0.332639575035448	1.0
MR-IVW	kynurenine	HMDB0000684	tyrosine	HMDB0000158	M15140	GCST90200427	12:112341686-113156415	-0.0403775653423429	0.131061122330553	0.758019980113385	1.0
MR-IVW	kynurenine	HMDB0000684	tyrosine	HMDB0000158	M15140	GCST90200427	16:87628822-88128822	0.123451874429072	0.0922114127665657	0.180638492258253	1.0
MR-IVW	kynurenine	HMDB0000684	inosine	HMDB0000195	M15140	GCST90200394	8:39556267-40056267	0.0856498548337867	0.202066506334863	0.671660895473348	1.0
MR-IVW	kynurenine	HMDB0000684	inosine	HMDB0000195	M15140	GCST90200394	12:112341686-113156415	0.279396444366042	0.169345201637533	0.0989708849774978	1.0
MR-IVW	kynurenine	HMDB0000684	inosine	HMDB0000195	M15140	GCST90200394	16:87628822-88128822	0.180438589245605	0.119164586524133	0.129976031675408	1.0
MR-IVW	inositol 1-phosphate (i1p)	HMDB0000213	valine	HMDB0000883	M01481	bioa_022	1:5349333-5849333	0.0188336695985132	0.0253140720410132	0.45687647510499	1.0
MR-IVW	inositol 1-phosphate (i1p)	HMDB0000213	valine	HMDB0000883	M01481	bioa_022	4:31607204-32397858	0.0287083946640836	0.024084223711479	0.233261245269781	1.0
MR-IVW	inositol 1-phosphate (i1p)	HMDB0000213	valine	HMDB0000883	M01481	bioa_022	4:66148855-66648855	0.0073163072942112	0.0248853989599035	0.768757903371672	1.0
MR-IVW	inositol 1-phosphate (i1p)	HMDB0000213	valine	HMDB0000883	M01481	bioa_022	6:20616244-21116244	0.0220009961072438	0.0257321591897591	0.392551147749094	1.0
MR-IVW	inositol 1-phosphate (i1p)	HMDB0000213	valine	HMDB0000883	M01481	bioa_022	10:114775621-115275621	-0.0114745874140814	0.0247831261643225	0.643364367103728	1.0
MR-IVW	inositol 1-phosphate (i1p)	HMDB0000213	valine	HMDB0000883	M01481	bioa_022	12:47079779-47579779	-0.0397447620136955	0.0253960140662587	0.11758290931016	1.0
MR-IVW	inositol 1-phosphate (i1p)	HMDB0000213	valine	HMDB0000883	M01481	bioa_022	12:62771708-63271708	0.0324833634607397	0.0259244720357062	0.210205706696716	1.0
MR-IVW	inositol 1-phosphate (i1p)	HMDB0000213	valine	HMDB0000883	M01481	bioa_022	14:96380570-96880570	-0.0047463860698276	0.0263688114990428	0.857152568198199	1.0
MR-IVW	inositol 1-phosphate (i1p)	HMDB0000213	valine	HMDB0000883	M01481	bioa_022	15:77060646-77560646	-0.0017113143614356	0.0244473480205104	0.944193659638959	1.0
MR-IVW	5-oxoproline	HMDB0000267	phenylalanine	HMDB0000159	M01494	bioa_016	8:144903138-145403138	-0.0210577362136457	0.0150090778429408	0.160616838944685	1.0
MR-IVW	5-oxoproline	HMDB0000267	glutamine	HMDB0000641	M01494	bioa_006	8:144903138-145403138	0.0009371600613856	0.0148755565299338	0.949766504322664	1.0
MR-IVW	5-oxoproline	HMDB0000267	tyrosine	HMDB0000158	M01494	bioa_021	8:144903138-145403138	-0.0002963273630756	0.0148163681537817	0.984043372566196	1.0
MR-IVW	5-oxoproline	HMDB0000267	sarcosine	HMDB0000271	M01494	GCST90200291	8:144903138-145403138	0.0112997258244611	0.0485530288349481	0.815971401238755	1.0
MR-IVW	5-oxoproline	HMDB0000267	guanidinoacetate	HMDB0000128	M01494	GCST90200384	8:144903138-145403138	0.0082083824481467	0.0485088807371762	0.865628306776934	1.0
MR-IVW	pantothenate	HMDB0000210	threonine	HMDB0000167	M01508	GCST90200432	2:27200724-27700724	-0.429974851220606	0.148976020148684	0.0038992210808011	1.0
MR-IVW	citrate	HMDB0000094	alanine	HMDB0000161	M01564	met-d-Ala	5:14625868-15125868	0.0406846843707357	0.041878501544963	0.331302679539176	1.0
MR-IVW	citrate	HMDB0000094	alanine	HMDB0000161	M01564	met-d-Ala	9:84927464-85427464	-0.0707482360615353	0.0456293692393805	0.121022084072114	1.0
MR-IVW	citrate	HMDB0000094	alanine	HMDB0000161	M01564	met-d-Ala	17:6345930-6933878	0.0785540058062707	0.0306558618932133	0.0103937601695814	2.0
MR-IVW	citrate	HMDB0000094	alanine	HMDB0000161	M01564	met-d-Ala	22:18904608-19404608	-0.246455771581554	0.0414934930889791	2.85675511185779e-09	1.0
MR-IVW	pantothenate	HMDB0000210	urea	HMDB0000294	M01508	GCST90200417	2:27200724-27700724	-0.256568499276423	0.149087774821348	0.0852648964793672	1.0
MR-IVW	urate	HMDB0000289	4-acetamidobutanoate	HMDB0003681	M01604	M01558	4:9676051-10553081	0.128066502724192	0.0533610428017464	0.016395071849192	1.0
MR-IVW	inositol 1-phosphate (i1p)	HMDB0000213	glycerol	HMDB0000131	M01481	GCST90200325	1:5349333-5849333	-0.084103088158871	0.0813804131593142	0.301390482965995	1.0
MR-IVW	inositol 1-phosphate (i1p)	HMDB0000213	glycerol	HMDB0000131	M01481	GCST90200325	4:31607204-32397858	0.0023628864708522	0.0774329434295927	0.975656122612534	1.0
MR-IVW	inositol 1-phosphate (i1p)	HMDB0000213	glycerol	HMDB0000131	M01481	GCST90200325	4:66148855-66648855	-0.0261497973108813	0.0800067249419641	0.743785128514766	1.0
MR-IVW	inositol 1-phosphate (i1p)	HMDB0000213	glycerol	HMDB0000131	M01481	GCST90200325	10:114775621-115275621	-0.0224463059460161	0.079679039219812	0.778166619325361	1.0
MR-IVW	inositol 1-phosphate (i1p)	HMDB0000213	glycerol	HMDB0000131	M01481	GCST90200325	12:62771708-63271708	0.068701093451486	0.0822557637659228	0.403597721430366	1.0
MR-IVW	inositol 1-phosphate (i1p)	HMDB0000213	glycerol	HMDB0000131	M01481	GCST90200325	15:77060646-77560646	0.058328320100082	0.0785962452096948	0.45801097494557	1.0
MR-IVW	citrate	HMDB0000094	myo-inositol	HMDB0000211	M01564	M19934	5:14625868-15125868	0.0779568412346734	0.16565828762368	0.637934810590956	1.0
MR-IVW	citrate	HMDB0000094	myo-inositol	HMDB0000211	M01564	M19934	9:84927464-85427464	0.382117562102252	0.180444404326063	0.034204969578674	1.0
MR-IVW	citrate	HMDB0000094	myo-inositol	HMDB0000211	M01564	M19934	17:6345930-6933878	0.0488693370325743	0.107762844287442	0.650196177823018	2.0
MR-IVW	citrate	HMDB0000094	myo-inositol	HMDB0000211	M01564	M19934	22:18904608-19404608	-0.0285499014575908	0.164161933381152	0.861933801629762	1.0
MR-IVW	urate	HMDB0000289	cystine	HMDB0000192	M01604	GCST90200382	4:9676051-10553081	-0.0424651631357775	0.0482031819146981	0.378338482315824	1.0
MR-IVW	valine	HMDB0000883	heme	HMDB0003178	M01649	M32593	4:88976422-89476422	0.11247092408636	0.165191669751841	0.495965735328731	1.0
MR-IVW	urate	HMDB0000289	hypotaurine	HMDB0000965	M01604	GCST90200379	4:9676051-10553081	0.0688387659847746	0.0480966339623576	0.152355846371402	1.0
MR-IVW	urate	HMDB0000289	sarcosine	HMDB0000271	M01604	bioa_031	4:9676051-10553081	0.050784222389806	0.0284824578742603	0.0745863033253022	1.0
MR-IVW	valine	HMDB0000883	sarcosine	HMDB0000271	M01649	bioa_031	4:88976422-89476422	-0.150144730556235	0.0842563022201094	0.0747492317337025	1.0
MR-IVW	citrulline	HMDB0000904	alpha-ketoglutarate	HMDB0000208	M02132	GCST90200455	10:97115163-97871266	0.0553986300531114	0.156269145144116	0.722958363396432	1.0
MR-IVW	biliverdin	HMDB0001008	phenylpyruvate	HMDB0000205	M02137	GCST90200365	2:234046650-234918570	-0.0454199390788879	0.0342510419049589	0.184810130597213	1.0
MR-IVW	citrulline	HMDB0000904	biliverdin	HMDB0001008	M02132	GCST90200706	10:97115163-97871266	0.122199570586225	0.155790964014477	0.432816212996097	1.0
MR-IVW	citrulline	HMDB0000904	glycine	HMDB0000123	M02132	met-d-Gly	10:97115163-97871266	0.032549020547201	0.0417641685343676	0.435771935817114	1.0
MR-IVW	citrate	HMDB0000094	choline phosphate	HMDB0001565	M01564	GCST90200363	5:14625868-15125868	-0.115176841350438	0.156448684545111	0.461611637844427	1.0
MR-IVW	citrate	HMDB0000094	choline phosphate	HMDB0001565	M01564	GCST90200363	17:6345930-6933878	0.0398804502628916	0.183211389491414	0.827682722007148	2.0
MR-IVW	3-methyl-2-oxovalerate	HMDB0000491	theobromine	HMDB0002825	M15676	GCST90199644	4:88976422-89476422	0.199131804152955	0.128524192623312	0.121292285578548	1.0
MR-IVW	betaine	HMDB0000043	cortisol	HMDB0000063	M03141	M01712	2:211337631-211837631	0.0361634222774127	0.141037346881912	0.797634069055977	1.0
MR-IVW	betaine	HMDB0000043	cortisol	HMDB0000063	M03141	M01712	5:78095798-78666416	0.118142852598722	0.10287170945994	0.250783493053725	2.0
MR-IVW	betaine	HMDB0000043	cortisol	HMDB0000063	M03141	M01712	12:30349-530349	0.154034520130626	0.169437972143689	0.363302140886901	1.0
MR-IVW	betaine	HMDB0000043	cortisol	HMDB0000063	M03141	M01712	21:44237404-44737404	0.0186660011142491	0.149328008913994	0.900523550339775	1.0
MR-IVW	3-methyl-2-oxovalerate	HMDB0000491	kynurenine	HMDB0000684	M15676	GCST90199636	4:88976422-89476422	-0.0682234917420693	0.127704025129538	0.59318149262932	1.0
MR-IVW	acetylphosphate	HMDB0001494	aspartate	HMDB0000191	M15488	M15996	1:109564880-110064880	-0.0408692504153089	0.174623160865414	0.814951943236327	1.0
MR-IVW	acetylphosphate	HMDB0001494	aspartate	HMDB0000191	M15488	M15996	6:96128415-96628415	0.252334977311269	0.180919417694872	0.163095210629896	1.0
MR-IVW	4-methyl-2-oxopentanoate	HMDB0000695	cytosine	HMDB0000630	M22116	GCST90200433	4:88976422-89476422	-0.0495358096722043	0.173581581407069	0.775357009246645	1.0
MR-IVW	4-methyl-2-oxopentanoate	HMDB0000695	cytosine	HMDB0000630	M22116	GCST90200433	13:48209901-48709901	0.141492951140008	0.18515405370975	0.444753784115691	1.0
MR-IVW	inositol 1-phosphate (i1p)	HMDB0000213	paraxanthine	HMDB0001860	M01481	GCST90199654	1:5349333-5849333	0.0965277104251063	0.0836564119319925	0.248557948270332	1.0
MR-IVW	inositol 1-phosphate (i1p)	HMDB0000213	paraxanthine	HMDB0001860	M01481	GCST90199654	4:31607204-32397858	-0.127692452807025	0.0795871092154249	0.108617899003941	1.0
MR-IVW	inositol 1-phosphate (i1p)	HMDB0000213	paraxanthine	HMDB0001860	M01481	GCST90199654	4:66148855-66648855	-0.0303085721511256	0.0822458051781464	0.712491444722361	1.0
MR-IVW	inositol 1-phosphate (i1p)	HMDB0000213	paraxanthine	HMDB0001860	M01481	GCST90199654	10:114775621-115275621	0.0140583841959533	0.0819093685260803	0.863725740150587	1.0
MR-IVW	inositol 1-phosphate (i1p)	HMDB0000213	paraxanthine	HMDB0001860	M01481	GCST90199654	12:62771708-63271708	0.009450630800147	0.0845614655006071	0.911013315792491	1.0
MR-IVW	inositol 1-phosphate (i1p)	HMDB0000213	paraxanthine	HMDB0001860	M01481	GCST90199654	15:77060646-77560646	0.0793418822351781	0.0807937468605512	0.326085074948564	1.0
MR-IVW	eicosapentaenoate (epa; 20:5n3)	HMDB0001999	n-acetylornithine	HMDB0003357	M18467	bioa_023	11:61330635-61830635	-0.198346935091345	0.0512259646413595	0.0001079459522547	1.0
MR-IVW	inositol 1-phosphate (i1p)	HMDB0000213	2-hydroxyglutarate	HMDB0059655	M01481	GCST90199865	1:5349333-5849333	0.0339261771415274	0.0840440596856822	0.686454426804134	1.0
MR-IVW	inositol 1-phosphate (i1p)	HMDB0000213	2-hydroxyglutarate	HMDB0059655	M01481	GCST90199865	4:31607204-32397858	-0.145642320063926	0.079946001236778	0.0684916129683924	1.0
MR-IVW	inositol 1-phosphate (i1p)	HMDB0000213	2-hydroxyglutarate	HMDB0059655	M01481	GCST90199865	4:66148855-66648855	-0.117298345799004	0.0826107652405201	0.155639191860958	1.0
MR-IVW	inositol 1-phosphate (i1p)	HMDB0000213	2-hydroxyglutarate	HMDB0059655	M01481	GCST90199865	10:114775621-115275621	0.0231179929594833	0.0822825340132749	0.77874208474171	1.0
MR-IVW	inositol 1-phosphate (i1p)	HMDB0000213	2-hydroxyglutarate	HMDB0059655	M01481	GCST90199865	12:62771708-63271708	0.0310602346581254	0.0849463222162414	0.714629669552947	1.0
MR-IVW	inositol 1-phosphate (i1p)	HMDB0000213	2-hydroxyglutarate	HMDB0059655	M01481	GCST90199865	15:77060646-77560646	0.213676697982618	0.0811308706107188	0.0084452952215835	1.0
MR-IVW	glucose	HMDB0000122	alpha-ketoglutarate	HMDB0000208	M20489	M33453	2:169551488-170051488	-0.0186488591460379	0.205137450606425	0.927564826606214	1.0
MR-IVW	myo-inositol	HMDB0000211	oleamide	HMDB0002117	M19934	M32458	16:24681798-25181798	-0.0021718507188471	0.145513998162814	0.988091717341807	1.0
MR-IVW	myo-inositol	HMDB0000211	oleamide	HMDB0002117	M19934	M32458	19:18368867-18868867	0.0522907312020423	0.144805101790272	0.718016387438888	1.0
MR-IVW	glucose	HMDB0000122	leucine	HMDB0000687	M20489	met-d-Leu	2:169551488-170051488	0.0739655270992897	0.0457231161534694	0.105730840046945	1.0
MR-IVW	3-methyl-2-oxobutyrate	HMDB0000019	glycerol	HMDB0000131	M21047	M15122	4:88976422-89476422	0.252711814811662	0.170751226224096	0.138873246666662	1.0
MR-IVW	3-methyl-2-oxobutyrate	HMDB0000019	isoleucine	HMDB0000172	M21047	M01125	4:88976422-89476422	0.920370554966096	0.170438991660388	6.66408969708521e-08	1.0
MR-IVW	3-methyl-2-oxobutyrate	HMDB0000019	histidine	HMDB0000177	M21047	M00059	4:88976422-89476422	0.113824446496319	0.170736669744478	0.504985075093844	1.0
MR-IVW	alanine	HMDB0000161	4-methyl-2-oxopentanoate	HMDB0000695	M32339	M22116	2:27480940-27980940	0.438373590955662	0.130327283797628	0.0007692282402994	1.0
MR-IVW	alanine	HMDB0000161	4-methyl-2-oxopentanoate	HMDB0000695	M32339	M22116	12:46962370-47462370	0.2531114676841	0.174014134032818	0.145795140951975	1.0
MR-IVW	4-methyl-2-oxopentanoate	HMDB0000695	aspartate	HMDB0000191	M22116	bioa_004	4:88976422-89476422	-0.267978111039403	0.0763687976743807	0.0004497949047871	1.0
MR-IVW	4-methyl-2-oxopentanoate	HMDB0000695	aspartate	HMDB0000191	M22116	bioa_004	13:48209901-48709901	0.0630947694205842	0.0882444327560617	0.474609043279694	1.0
MR-IVW	bilirubin (z,z)	HMDB0000054	sphinganine-1-phosphate	HMDB0001383	M27716	GCST90199845	2:234140469-234918570	0.0037214421098826	0.0368171940088036	0.919487813845467	1.0
MR-IVW	bilirubin (z,z)	HMDB0000054	phosphate	HMDB0001429	M27716	GCST90200393	2:234140469-234918570	-0.0295434331305127	0.03654468000194	0.418849111319562	1.0
MR-IVW	bilirubin (z,z)	HMDB0000054	cystathionine	HMDB0000099	M27716	GCST90200383	2:234140469-234918570	-0.0013354843181848	0.0370735918035819	0.971264399747986	1.0
MR-IVW	bilirubin (z,z)	HMDB0000054	histidine	HMDB0000177	M27716	met-d-His	2:234140469-234918570	0.0085662687632763	0.0097912323501509	0.381632788516578	1.0
MR-IVW	bilirubin (z,z)	HMDB0000054	3-hydroxybutyrate (bhba)	HMDB0000011	M27716	GCST90200367	2:234140469-234918570	0.0185885754487857	0.0364462549931003	0.610032520148243	1.0
MR-IVW	creatine	HMDB0000064	valine	HMDB0000883	M27718	GCST90200442	2:211346498-211846498	-0.0443077550656923	0.112350310572332	0.693306817792498	1.0
MR-IVW	creatine	HMDB0000064	serine	HMDB0000187	M27718	GCST90200415	2:211346498-211846498	0.931993753636762	0.111719217600412	7.2867467698497e-17	1.0
MR-IVW	cystine	HMDB0000192	phosphate	HMDB0001429	M31454	M11438	22:24745202-25245202	0.133406902646504	0.0768100348570782	0.0824150447448031	1.0
MR-IVW	cystine	HMDB0000192	cortisol	HMDB0000063	M31454	GCST90200378	22:24745202-25245202	-0.015991566756331	0.0727213660943551	0.825947554600641	1.0
MR-IVW	cystine	HMDB0000192	phenylpyruvate	HMDB0000205	M31454	GCST90200365	22:24745202-25245202	-0.0342008420092194	0.0725085079370535	0.637154929403621	1.0
MR-IVW	3-(4-hydroxyphenyl)lactate	HMDB0000755	inositol 1-phosphate (i1p)	HMDB0000213	M32197	M01481	17:79879970-80379970	-0.149359448646299	0.296187381213848	0.614069193807048	1.0
MR-IVW	3-(4-hydroxyphenyl)lactate	HMDB0000755	asparagine	HMDB0000168	M32197	M34283	17:79879970-80379970	-0.128361644488078	0.144406850049088	0.374062797490881	1.0
MR-IVW	2-aminobutyrate	HMDB0000452	glucose	HMDB0000122	M32348	M20489	2:64958074-65458074	-0.145553361765869	0.122571252013364	0.235030456586429	1.0
MR-IVW	2-aminobutyrate	HMDB0000452	glucose	HMDB0000122	M32348	M20489	4:88993818-89493818	0.163795392693694	0.154695648655157	0.28968015573469	1.0
MR-IVW	3-(4-hydroxyphenyl)lactate	HMDB0000755	cystine	HMDB0000192	M32197	GCST90200382	17:79879970-80379970	0.0855064797311163	0.136596851530373	0.531330063892399	1.0
MR-IVW	2-aminobutyrate	HMDB0000452	glycine	HMDB0000123	M32348	M32338	2:64958074-65458074	-0.337272425902576	0.122261254389684	0.0058045866676016	1.0
MR-IVW	2-aminobutyrate	HMDB0000452	glycine	HMDB0000123	M32348	M32338	4:88993818-89493818	-0.263682171143753	0.154350539206099	0.0875745096147983	1.0
MR-IVW	asparagine	HMDB0000168	choline	HMDB0000097	M34283	M15506	11:61916235-62416235	0.165901949286586	0.178663637693247	0.353111234506007	1.0
MR-IVW	asparagine	HMDB0000168	choline	HMDB0000097	M34283	M15506	14:104016664-104812812	-0.0386194739253359	0.0820663820913396	0.63793481059096	1.0
MR-IVW	glycine	HMDB0000123	creatinine	HMDB0000562	M32338	bioa_026	2:211289363-212090389	0.0991205899638333	0.0272547940350132	0.0002760321457041	2.0
MR-IVW	serine	HMDB0000187	3-methyl-2-oxovalerate	HMDB0000491	M32315	GCST90199631	1:119966025-120466025	-0.0364410558166507	0.0909940513085793	0.688804968657639	1.0
MR-IVW	serine	HMDB0000187	3-methyl-2-oxovalerate	HMDB0000491	M32315	GCST90199631	2:211323559-211823559	0.238946277407778	0.121421851041943	0.0490793393959161	1.0
MR-IVW	serine	HMDB0000187	3-methyl-2-oxovalerate	HMDB0000491	M32315	GCST90199631	7:55822010-56322010	0.0414817622471355	0.163517139448577	0.79973931678803	1.0
MR-IVW	serine	HMDB0000187	inositol 1-phosphate (i1p)	HMDB0000213	M32315	M01481	1:119966025-120466025	-0.329188394296466	0.198122644715465	0.0966053510040934	1.0
MR-IVW	serine	HMDB0000187	inositol 1-phosphate (i1p)	HMDB0000213	M32315	M01481	2:211323559-211823559	0.366612511868329	0.264496698060256	0.165723713402944	1.0
MR-IVW	serine	HMDB0000187	inositol 1-phosphate (i1p)	HMDB0000213	M32315	M01481	7:55822010-56322010	0.0059193898387403	0.278211322420835	0.983025013502956	1.0
MR-IVW	glycochenodeoxycholate	HMDB0000637	n-formylanthranilic acid	HMDB0004089	M32346	GCST90199960	6:156877825-157377825	-0.187326968187351	0.159801860991699	0.241098616737235	1.0
MR-IVW	serine	HMDB0000187	citrate	HMDB0000094	M32315	met-d-Citrate	1:119966025-120466025	0.0266960873515325	0.0243756589149761	0.273431438806578	1.0
MR-IVW	serine	HMDB0000187	citrate	HMDB0000094	M32315	met-d-Citrate	2:211323559-211823559	-0.192945534336079	0.0325292232954095	3.0026691154111504e-09	1.0
MR-IVW	serine	HMDB0000187	citrate	HMDB0000094	M32315	met-d-Citrate	7:55822010-56322010	0.0376182989564379	0.0342020888917755	0.271383066655146	1.0
MR-IVW	alanine	HMDB0000161	tyrosine	HMDB0000158	M32339	bioa_021	2:27480940-27980940	-0.200815402853335	0.0384556497229664	1.77000969363573e-07	1.0
MR-IVW	alanine	HMDB0000161	tyrosine	HMDB0000158	M32339	bioa_021	12:46962370-47462370	0.368179553604499	0.0513070726873601	7.17805540758518e-13	1.0
MR-IVW	dehydroepiandrosterone sulfate (dhea-s)	HMDB0001032	cortisol	HMDB0000063	M32425	M01712	7:98868801-99739571	0.0307986566829723	0.141160509796959	0.827287450832152	1.0
MR-IVW	dehydroepiandrosterone sulfate (dhea-s)	HMDB0001032	cortisol	HMDB0000063	M32425	M01712	19:48115523-48615523	0.161820961090283	0.14116296605748	0.251653892998614	1.0
MR-IVW	asparagine	HMDB0000168	1-stearoyl-2-oleoyl-gps (18:0/18:1)	HMDB0010163	M34283	GCST90199652	11:61916235-62416235	-0.0559100022262396	0.170209890201646	0.742551173351036	1.0
MR-IVW	asparagine	HMDB0000168	1-stearoyl-2-oleoyl-gps (18:0/18:1)	HMDB0010163	M34283	GCST90199652	14:104016664-104812812	-0.0021325479911853	0.143387238338065	0.988133780866873	1.0
MR-IVW	dehydroepiandrosterone sulfate (dhea-s)	HMDB0001032	creatine	HMDB0000064	M32425	M27718	7:98868801-99739571	-0.0898834462784771	0.140898375247342	0.523518574588212	1.0
MR-IVW	dehydroepiandrosterone sulfate (dhea-s)	HMDB0001032	creatine	HMDB0000064	M32425	M27718	19:48115523-48615523	0.155895076201531	0.140905165028306	0.268560789652805	1.0
MR-IVW	asparagine	HMDB0000168	7-methylxanthine	HMDB0001991	M34283	M34390	11:61916235-62416235	0.122120478693722	0.204847254583017	0.551072455236835	1.0
MR-IVW	asparagine	HMDB0000168	7-methylxanthine	HMDB0001991	M34283	M34390	14:104016664-104812812	-0.0235229440341184	0.0940917761364736	0.802587348634153	1.0
MR-IVW	oleamide	HMDB0002117	acetoacetate	HMDB0000060	M32458	GCST90200318	12:21138621-21638621	-0.0736461683895405	0.111976567187438	0.510735627989106	1.0
MR-IVW	oleamide	HMDB0002117	acetoacetate	HMDB0000060	M32458	GCST90200318	19:15740431-16240431	-0.326933850623056	0.177694601250181	0.0657882471391068	1.0
MR-IVW	1-methylxanthine	HMDB0010738	2-aminobutyrate	HMDB0000452	M34389	M32348	8:18010431-18510431	-0.0164745961441117	0.0564843296369543	0.770541497710554	1.0
MR-IVW	oleamide	HMDB0002117	anthranilate	HMDB0001123	M32458	GCST90200324	12:21138621-21638621	-0.0588590247469126	0.12227007688306	0.630242641054038	1.0
MR-IVW	oleamide	HMDB0002117	anthranilate	HMDB0001123	M32458	GCST90200324	19:15740431-16240431	0.220247789392022	0.194053132653996	0.256380751232471	1.0
MR-IVW	7-methylxanthine	HMDB0001991	hippurate	HMDB0000714	M34390	M15753	5:168189476-168689476	0.142115548194625	0.156919251131565	0.365115640660601	1.0
MR-IVW	asparagine	HMDB0000168	3-methyl-2-oxobutyrate	HMDB0000019	M34283	GCST90199677	11:61916235-62416235	0.0964518149053051	0.168143306641528	0.56621913250356	1.0
MR-IVW	asparagine	HMDB0000168	3-methyl-2-oxobutyrate	HMDB0000019	M34283	GCST90199677	14:104016664-104812812	0.269245955097502	0.141617189892124	0.0572727205210103	1.0
MR-IVW	alpha-aminoadipic acid	HMDB0000510	1-stearoyl-2-oleoyl-gps (18:0/18:1)	HMDB0010163	bioa_025	GCST90199652	3:2996317-3496317	0.132768042008409	0.245563383517194	0.58873706033236	1.0
MR-IVW	alpha-aminoadipic acid	HMDB0000510	1-stearoyl-2-oleoyl-gps (18:0/18:1)	HMDB0010163	bioa_025	GCST90199652	5:36380209-36880209	-0.0302952112293905	0.184821074022783	0.86979693027544	1.0
MR-IVW	1-methylxanthine	HMDB0010738	2-hydroxyphenylacetate	HMDB0000669	M34389	GCST90200369	8:18010431-18510431	0.134239884749628	0.0620486425737374	0.0305056579638963	1.0
MR-IVW	1-methylurate	HMDB0003099	taurochenodeoxycholate	HMDB0000951	M34395	M18494	8:18010431-18510431	0.0375542937920451	0.095330130395192	0.693625785030418	1.0
MR-IVW	1-methylxanthine	HMDB0010738	dihydroorotate	HMDB03349	M34389	GCST90200444	8:18010431-18510431	0.119387518732779	0.0596158379737238	0.0452187234139579	1.0
MR-IVW	oleamide	HMDB0002117	glycerol 3-phosphate	HMDB0000126	M32458	GCST90199638	12:21138621-21638621	0.136536868655809	0.10257685202642	0.183166305536044	1.0
MR-IVW	oleamide	HMDB0002117	glycerol 3-phosphate	HMDB0000126	M32458	GCST90199638	19:15740431-16240431	0.0333166584833006	0.162830355670862	0.837877132579024	1.0
MR-IVW	asparagine	HMDB0000168	creatinine	HMDB0000562	M34283	met-d-Creatinine	11:61916235-62416235	-0.117658597712998	0.0460465167168841	0.0106123236045266	1.0
MR-IVW	asparagine	HMDB0000168	creatinine	HMDB0000562	M34283	met-d-Creatinine	14:104016664-104812812	-0.0332875270715701	0.0211502185420964	0.115519336818783	1.0
MR-IVW	alpha-aminoadipic acid	HMDB0000510	lactate	HMDB0000190	bioa_025	GCST90200408	3:2996317-3496317	0.172527359875791	0.243127626870529	0.477942024994112	1.0
MR-IVW	alpha-aminoadipic acid	HMDB0000510	lactate	HMDB0000190	bioa_025	GCST90200408	5:36380209-36880209	0.159035252967413	0.182982004776145	0.384775721117953	1.0
MR-IVW	alpha-aminoadipic acid	HMDB0000510	n1-methyl-2-pyridone-5-carboxamide	HMDB0004193	bioa_025	GCST90199778	3:2996317-3496317	-0.243511565951507	0.243714154150707	0.317712952995398	1.0
MR-IVW	alpha-aminoadipic acid	HMDB0000510	n1-methyl-2-pyridone-5-carboxamide	HMDB0004193	bioa_025	GCST90199778	5:36380209-36880209	0.104381420589291	0.183433810853809	0.56932808898121	1.0
MR-IVW	histidine	HMDB0000177	glucose	HMDB0000122	bioa_009	M20489	2:27492603-27992603	0.561284739507522	0.390458949222622	0.150575972824845	1.0
MR-IVW	histidine	HMDB0000177	glucose	HMDB0000122	bioa_009	M20489	2:211331245-211831245	0.0623108530436016	0.358287405000713	0.861933801629759	1.0
MR-IVW	histidine	HMDB0000177	glucose	HMDB0000122	bioa_009	M20489	3:186208322-186708322	0.423866605636831	0.450358268489134	0.346614432503051	1.0
MR-IVW	histidine	HMDB0000177	glucose	HMDB0000122	bioa_009	M20489	4:186893802-187393802	0.309978946227754	0.236174435221146	0.189351486043285	1.0
MR-IVW	histidine	HMDB0000177	glucose	HMDB0000122	bioa_009	M20489	8:145389726-145889726	-0.275052895400637	0.550105790801274	0.617075077451974	1.0
MR-IVW	histidine	HMDB0000177	glucose	HMDB0000122	bioa_009	M20489	9:135904304-136404304	-0.621386823872646	0.459285913297175	0.176074423405837	1.0
MR-IVW	histidine	HMDB0000177	glucose	HMDB0000122	bioa_009	M20489	12:56615040-57115040	0.291353072448304	0.446741377754068	0.514288986716094	1.0
MR-IVW	histidine	HMDB0000177	glucose	HMDB0000122	bioa_009	M20489	12:96083535-96730076	-0.239930313232736	0.193093571591282	0.214030084589957	3.0
MR-IVW	histidine	HMDB0000177	glucose	HMDB0000122	bioa_009	M20489	14:21229605-21729605	-0.529451157313234	0.586178067025363	0.36640606417629	1.0
MR-IVW	histidine	HMDB0000177	glucose	HMDB0000122	bioa_009	M20489	15:58473939-58973939	-0.261418891688339	0.601263450883184	0.663720229645605	1.0
MR-IVW	arginine	HMDB0000517	retinol (vitamin a)	HMDB0000305	bioa_002	GCST90200405	2:24182937-24682937	0.246804669692164	0.351545427193267	0.48264407525868	1.0
MR-IVW	arginine	HMDB0000517	retinol (vitamin a)	HMDB0000305	bioa_002	GCST90200405	2:211333022-211833022	-0.297134931111121	0.24560390577868	0.226350448786985	1.0
MR-IVW	arginine	HMDB0000517	retinol (vitamin a)	HMDB0000305	bioa_002	GCST90200405	2:219037276-219788019	-0.0524341484545905	0.267856046016829	0.844801967915395	1.0
MR-IVW	arginine	HMDB0000517	retinol (vitamin a)	HMDB0000305	bioa_002	GCST90200405	4:144583533-145083533	0.143878009109313	0.262652960257753	0.583837820911779	1.0
MR-IVW	arginine	HMDB0000517	retinol (vitamin a)	HMDB0000305	bioa_002	GCST90200405	5:177386199-177886199	0.289718879815488	0.322239678038195	0.368610661644589	1.0
MR-IVW	arginine	HMDB0000517	retinol (vitamin a)	HMDB0000305	bioa_002	GCST90200405	6:131339506-132265729	-0.201214211359179	0.118414672848121	0.0892751452380366	2.0
MR-IVW	arginine	HMDB0000517	retinol (vitamin a)	HMDB0000305	bioa_002	GCST90200405	6:135177817-135677817	0.28132040800496	0.304863406840715	0.356124338697141	1.0
MR-IVW	arginine	HMDB0000517	retinol (vitamin a)	HMDB0000305	bioa_002	GCST90200405	10:99898951-100398951	0.38139222149316	0.340386543502259	0.262514391804529	1.0
MR-IVW	arginine	HMDB0000517	retinol (vitamin a)	HMDB0000305	bioa_002	GCST90200405	12:46680313-47435518	-0.235009621280465	0.287980272995186	0.414464946870378	1.0
MR-IVW	arginine	HMDB0000517	retinol (vitamin a)	HMDB0000305	bioa_002	GCST90200405	19:12757458-13257458	0.387295174064727	0.18535343412762	0.0366631389466561	1.0
MR-IVW	aspartate	HMDB0000191	7-methylxanthine	HMDB0001991	bioa_004	M34390	2:211431243-211931243	-0.0748913333469061	0.396924066738605	0.850344219267566	1.0
MR-IVW	aspartate	HMDB0000191	7-methylxanthine	HMDB0001991	bioa_004	M34390	4:178111051-178611051	0.0571244394856311	0.131825629582227	0.664772625253352	1.0
MR-IVW	aspartate	HMDB0000191	7-methylxanthine	HMDB0001991	bioa_004	M34390	12:101969766-102469766	0.0924724111214175	0.199740408022261	0.643390915016624	1.0
MR-IVW	valine	HMDB0000883	kynurenine	HMDB0000684	bioa_022	GCST90199636	2:64958074-65458074	0.355203013935227	0.24628706493628	0.149237018819324	1.0
MR-IVW	valine	HMDB0000883	kynurenine	HMDB0000684	bioa_022	GCST90199636	2:211173777-211673777	-0.74083190198621	0.579114059558417	0.200808887000932	1.0
MR-IVW	valine	HMDB0000883	kynurenine	HMDB0000684	bioa_022	GCST90199636	4:88972827-89472827	-0.0881558733983581	0.16501441929039	0.59318149262932	1.0
MR-IVW	valine	HMDB0000883	kynurenine	HMDB0000684	bioa_022	GCST90199636	11:116381707-116882500	0.491608071628786	0.511114155337429	0.336131915685095	1.0
MR-IVW	valine	HMDB0000883	kynurenine	HMDB0000684	bioa_022	GCST90199636	12:56615040-57115040	0.0687604242092184	0.519203177225	0.894640611128578	1.0
MR-IVW	valine	HMDB0000883	kynurenine	HMDB0000684	bioa_022	GCST90199636	16:70059237-70559237	0.152433561279536	0.335567371817257	0.649644432668567	1.0
MR-IVW	valine	HMDB0000883	kynurenine	HMDB0000684	bioa_022	GCST90199636	17:6883609-7383609	-0.688016273743988	0.509477431797857	0.176876416013484	1.0
MR-IVW	valine	HMDB0000883	kynurenine	HMDB0000684	bioa_022	GCST90199636	17:40470632-40970632	0.547519590535742	0.590265729166108	0.353624680111087	1.0
MR-IVW	valine	HMDB0000883	kynurenine	HMDB0000684	bioa_022	GCST90199636	19:49114511-49614511	-0.155265586650854	0.525806493754475	0.767772083148699	1.0
MR-IVW	aspartate	HMDB0000191	tryptophan	HMDB0000929	bioa_004	bioa_020	2:211431243-211931243	0.0146323079696264	0.168187447926748	0.930671512108574	1.0
MR-IVW	aspartate	HMDB0000191	tryptophan	HMDB0000929	bioa_004	bioa_020	4:178111051-178611051	-0.0290460068141787	0.0558577054118834	0.603063575093941	1.0
MR-IVW	aspartate	HMDB0000191	tryptophan	HMDB0000929	bioa_004	bioa_020	12:101969766-102469766	-0.0083789042655252	0.0846353966214799	0.921138270105158	1.0
MR-IVW	isoleucine	HMDB0000172	biliverdin	HMDB0001008	bioa_010	M02137	2:27480940-27980940	-0.708633073243204	0.381571654823262	0.063290832233344	1.0
MR-IVW	isoleucine	HMDB0000172	biliverdin	HMDB0001008	bioa_010	M02137	4:88976422-89476422	0.20262974731037	0.293463771966743	0.489894777830358	1.0
MR-IVW	isoleucine	HMDB0000172	biliverdin	HMDB0001008	bioa_010	M02137	12:56615040-57115040	0.532782527274414	0.595462824600815	0.37092777927468	1.0
MR-IVW	isoleucine	HMDB0000172	biliverdin	HMDB0001008	bioa_010	M02137	16:70059237-70559237	0.488162914180545	0.386726464480691	0.206842625716494	1.0
MR-IVW	spermidine	HMDB0001257	4-methyl-2-oxopentanoate	HMDB0000695	bioa_033	GCST90199655	1:247760300-248289451	-0.128953929469885	0.0837448000200432	0.123598379043828	2.0
MR-IVW	spermidine	HMDB0001257	4-methyl-2-oxopentanoate	HMDB0000695	bioa_033	GCST90199655	19:54070939-54570939	0.243330447751564	0.133401401975176	0.0681449436123749	1.0
MR-IVW	aspartate	HMDB0000191	hydroxy-n6,n6,n6-trimethyllysine*	HMDB01422	bioa_004	GCST90200240	2:211431243-211931243	-0.0859803289039747	0.327070584335134	0.792643039723189	1.0
MR-IVW	aspartate	HMDB0000191	hydroxy-n6,n6,n6-trimethyllysine*	HMDB01422	bioa_004	GCST90200240	4:178111051-178611051	-0.0890072598034551	0.108623522348134	0.412552219768789	1.0
MR-IVW	aspartate	HMDB0000191	hydroxy-n6,n6,n6-trimethyllysine*	HMDB01422	bioa_004	GCST90200240	12:101969766-102469766	-0.22192339919053	0.164573760142991	0.177506050277721	1.0
MR-IVW	alanine	HMDB0000161	urate	HMDB0000289	bioa_001	GCST90200307	1:206985954-207485954	-0.165339755715548	0.350576085481191	0.637195885326068	1.0
MR-IVW	alanine	HMDB0000161	urate	HMDB0000289	bioa_001	GCST90200307	2:27143030-28594285	0.631993024374062	0.337928568906385	0.0614564544279851	1.0
MR-IVW	alanine	HMDB0000161	urate	HMDB0000289	bioa_001	GCST90200307	2:64958074-65458074	0.19383808752419	0.301329840499758	0.520045385843801	1.0
MR-IVW	alanine	HMDB0000161	urate	HMDB0000289	bioa_001	GCST90200307	3:71155270-71655270	-0.103818635449427	0.513625622215866	0.839815873899088	1.0
MR-IVW	alanine	HMDB0000161	urate	HMDB0000289	bioa_001	GCST90200307	4:88976422-89476422	1.0996817915115	0.525423431158354	0.0363541582885211	1.0
MR-IVW	alanine	HMDB0000161	urate	HMDB0000289	bioa_001	GCST90200307	7:72732874-73232874	-0.466688848062133	0.460533375609521	0.310885390488784	1.0
MR-IVW	alanine	HMDB0000161	urate	HMDB0000289	bioa_001	GCST90200307	8:145568681-146068681	0.405868812537602	0.527005065722012	0.441215577480413	1.0
MR-IVW	alanine	HMDB0000161	urate	HMDB0000289	bioa_001	GCST90200307	9:4040541-4540541	0.376472797176183	0.469227584692196	0.422365261602046	1.0
MR-IVW	alanine	HMDB0000161	urate	HMDB0000289	bioa_001	GCST90200307	12:46636543-47713425	0.394261872421879	0.215078295958206	0.0667864235289824	2.0
MR-IVW	alanine	HMDB0000161	urate	HMDB0000289	bioa_001	GCST90200307	12:56615040-57115040	0.419551738181937	0.258097529205714	0.104044347168704	1.0
MR-IVW	alanine	HMDB0000161	urate	HMDB0000289	bioa_001	GCST90200307	12:59727701-60227701	-0.405875820281477	0.377578327132054	0.282399489117212	1.0
MR-IVW	alanine	HMDB0000161	urate	HMDB0000289	bioa_001	GCST90200307	14:75116447-75616447	0.273128646330191	0.537244658759383	0.611181385763234	1.0
MR-IVW	alanine	HMDB0000161	urate	HMDB0000289	bioa_001	GCST90200307	16:69621701-70931491	-0.457734831177894	0.315905738040168	0.147348706682632	2.0
MR-IVW	alanine	HMDB0000161	urate	HMDB0000289	bioa_001	GCST90200307	17:40568584-41068584	0.0601736673338173	0.548178476484648	0.912591615982741	1.0
MR-IVW	alanine	HMDB0000161	urate	HMDB0000289	bioa_001	GCST90200307	22:18906543-19406543	0.0240828443527802	0.592113608935361	0.967556845790334	1.0
MR-IVW	citrulline	HMDB0000904	guanidinoacetate	HMDB0000128	bioa_005	GCST90200384	2:211099261-211599261	0.443185869826534	0.193856140252161	0.022244985510394	1.0
MR-IVW	citrulline	HMDB0000904	guanidinoacetate	HMDB0000128	bioa_005	GCST90200384	8:10310878-10810878	-0.270421691717266	0.28245671796162	0.338369632050288	1.0
MR-IVW	citrulline	HMDB0000904	guanidinoacetate	HMDB0000128	bioa_005	GCST90200384	8:11437159-11937159	0.521101462475684	0.349437988431203	0.135894321988244	1.0
MR-IVW	citrulline	HMDB0000904	guanidinoacetate	HMDB0000128	bioa_005	GCST90200384	9:133044244-133627617	0.408078845893744	0.151448800929609	0.007049425429744	2.0
MR-IVW	citrulline	HMDB0000904	guanidinoacetate	HMDB0000128	bioa_005	GCST90200384	10:97138579-97638579	0.240298028724612	0.265220486090412	0.364919351746034	1.0
MR-IVW	citrulline	HMDB0000904	guanidinoacetate	HMDB0000128	bioa_005	GCST90200384	17:9542768-10042768	0.153248012005487	0.204031220869921	0.452591997904717	1.0
MR-IVW	n-acetylornithine	HMDB0003357	histidine	HMDB0000177	bioa_023	met-d-His	2:72878681-74437061	0.0078767025551932	0.0082709331335893	0.340926901412951	7.0
MR-IVW	n-acetylornithine	HMDB0003357	histidine	HMDB0000177	bioa_023	met-d-His	5:950573-1450573	-0.0063522663725487	0.0737049804202908	0.931319326183545	1.0
MR-IVW	n-acetylornithine	HMDB0003357	histidine	HMDB0000177	bioa_023	met-d-His	14:23348952-23848952	-0.086944959847873	0.0941720860571059	0.355873721196199	1.0
MR-IVW	n-acetylornithine	HMDB0003357	histidine	HMDB0000177	bioa_023	met-d-His	17:37301988-37801988	-0.097029493337448	0.0862342690326287	0.260510710290294	1.0
MR-IVW	glutamine	HMDB0000641	glycochenodeoxycholate	HMDB0000637	bioa_006	GCST90200342	2:27200724-28253174	0.33357379634069	0.335414312586751	0.319973321656237	1.0
MR-IVW	glutamine	HMDB0000641	glycochenodeoxycholate	HMDB0000637	bioa_006	GCST90200342	2:191299636-192089976	-0.196618867329408	0.317733387630929	0.536036827157374	1.0
MR-IVW	glutamine	HMDB0000641	glycochenodeoxycholate	HMDB0000637	bioa_006	GCST90200342	6:20469561-20969561	0.419979133350613	0.588180341387759	0.475207867616456	1.0
MR-IVW	glutamine	HMDB0000641	glycochenodeoxycholate	HMDB0000637	bioa_006	GCST90200342	7:72732874-73232874	0.154885278669683	0.424677151595195	0.715325652301938	1.0
MR-IVW	glutamine	HMDB0000641	glycochenodeoxycholate	HMDB0000637	bioa_006	GCST90200342	8:134082558-134582558	-0.441837161168082	0.592797320384079	0.456064567920346	1.0
MR-IVW	glutamine	HMDB0000641	glycochenodeoxycholate	HMDB0000637	bioa_006	GCST90200342	9:4032942-4532942	0.0132637780736574	0.514267841033235	0.979423581044322	1.0
MR-IVW	glutamine	HMDB0000641	glycochenodeoxycholate	HMDB0000637	bioa_006	GCST90200342	10:64798306-65565800	0.578978198512121	0.592674531750201	0.328623299571513	1.0
MR-IVW	glutamine	HMDB0000641	glycochenodeoxycholate	HMDB0000637	bioa_006	GCST90200342	10:99109412-99609412	-0.117506721581442	0.246630327265125	0.633754680765189	1.0
MR-IVW	glutamine	HMDB0000641	glycochenodeoxycholate	HMDB0000637	bioa_006	GCST90200342	12:46679007-47711183	0.395941527478512	0.261115719384072	0.129432126937071	1.0
MR-IVW	glutamine	HMDB0000641	glycochenodeoxycholate	HMDB0000637	bioa_006	GCST90200342	12:56615040-57375879	-0.239260968831657	0.0915218330558678	0.0089423529188594	1.0
MR-IVW	glutamine	HMDB0000641	glycochenodeoxycholate	HMDB0000637	bioa_006	GCST90200342	12:59344212-60165849	0.180699247090132	0.383257906843894	0.637296491295771	1.0
MR-IVW	glutamine	HMDB0000641	glycochenodeoxycholate	HMDB0000637	bioa_006	GCST90200342	14:100594368-101094368	0.240515666244738	0.52588978820821	0.647419535426763	1.0
MR-IVW	glutamine	HMDB0000641	glycochenodeoxycholate	HMDB0000637	bioa_006	GCST90200342	15:58477325-58977325	-1.08923776257911	0.575546537125599	0.0584207069228811	1.0
MR-IVW	alpha-aminoadipic acid	HMDB0000510	alpha-ketobutyrate	HMDB0000005	bioa_025	GCST90200438	3:2996317-3496317	-0.334837457648355	0.243477684792074	0.169060607068212	1.0
MR-IVW	alpha-aminoadipic acid	HMDB0000510	alpha-ketobutyrate	HMDB0000005	bioa_025	GCST90200438	5:36380209-36880209	0.0647034299492419	0.183268029583207	0.724048288879983	1.0
MR-IVW	glutamine	HMDB0000641	3-(4-hydroxyphenyl)lactate	HMDB0000755	bioa_006	GCST90200371	2:27200724-28253174	0.130519512615065	0.333496771469176	0.695526243422566	1.0
MR-IVW	glutamine	HMDB0000641	3-(4-hydroxyphenyl)lactate	HMDB0000755	bioa_006	GCST90200371	2:191299636-192089976	0.503915098753573	0.315859463875619	0.110627832397545	1.0
MR-IVW	glutamine	HMDB0000641	3-(4-hydroxyphenyl)lactate	HMDB0000755	bioa_006	GCST90200371	6:20469561-20969561	0.825276415397274	0.584735503582204	0.158136417073741	1.0
MR-IVW	glutamine	HMDB0000641	3-(4-hydroxyphenyl)lactate	HMDB0000755	bioa_006	GCST90200371	7:72732874-73232874	-0.154882363073206	0.422227641028184	0.713751839817754	1.0
MR-IVW	glutamine	HMDB0000641	3-(4-hydroxyphenyl)lactate	HMDB0000755	bioa_006	GCST90200371	8:134082558-134582558	-0.415046066671499	0.589380461374494	0.481303639824625	1.0
MR-IVW	glutamine	HMDB0000641	3-(4-hydroxyphenyl)lactate	HMDB0000755	bioa_006	GCST90200371	9:4032942-4532942	1.48515848785217	0.511040368453334	0.0036590937913622	1.0
MR-IVW	glutamine	HMDB0000641	3-(4-hydroxyphenyl)lactate	HMDB0000755	bioa_006	GCST90200371	10:64798306-65565800	1.13972276863195	0.589156998905997	0.0530519834858996	1.0
MR-IVW	glutamine	HMDB0000641	3-(4-hydroxyphenyl)lactate	HMDB0000755	bioa_006	GCST90200371	10:99109412-99609412	0.052306268484852	0.24521051283615	0.831083857396793	1.0
MR-IVW	glutamine	HMDB0000641	3-(4-hydroxyphenyl)lactate	HMDB0000755	bioa_006	GCST90200371	12:46679007-47711183	0.625717297418369	0.259554871398996	0.0159205316097301	1.0
MR-IVW	glutamine	HMDB0000641	3-(4-hydroxyphenyl)lactate	HMDB0000755	bioa_006	GCST90200371	12:56615040-57375879	-0.0301010051512505	0.0910314171605306	0.740896699280373	1.0
MR-IVW	glutamine	HMDB0000641	3-(4-hydroxyphenyl)lactate	HMDB0000755	bioa_006	GCST90200371	12:59344212-60165849	0.42783923092158	0.381023404635677	0.261493289465833	1.0
MR-IVW	glutamine	HMDB0000641	3-(4-hydroxyphenyl)lactate	HMDB0000755	bioa_006	GCST90200371	14:100594368-101094368	-0.766088192967616	0.522795229523534	0.142820129465707	1.0
MR-IVW	glutamine	HMDB0000641	3-(4-hydroxyphenyl)lactate	HMDB0000755	bioa_006	GCST90200371	15:58477325-58977325	-0.681211183801248	0.572303243233001	0.233929439013438	1.0
MR-IVW	alanine	HMDB0000161	n-palmitoyl-sphinganine (d18:0/16:0)	HMDB11760	bioa_001	GCST90200064	1:206985954-207485954	-0.329283875312537	0.351755932115	0.349214169677074	1.0
MR-IVW	alanine	HMDB0000161	n-palmitoyl-sphinganine (d18:0/16:0)	HMDB11760	bioa_001	GCST90200064	2:27143030-28594285	0.266725174699749	0.339138356757298	0.431586953453507	1.0
MR-IVW	alanine	HMDB0000161	n-palmitoyl-sphinganine (d18:0/16:0)	HMDB11760	bioa_001	GCST90200064	2:64958074-65458074	0.414233567275845	0.302329019786979	0.170642703770704	1.0
MR-IVW	alanine	HMDB0000161	n-palmitoyl-sphinganine (d18:0/16:0)	HMDB11760	bioa_001	GCST90200064	3:71155270-71655270	0.710731023383097	0.515316342399278	0.167829076186174	1.0
MR-IVW	alanine	HMDB0000161	n-palmitoyl-sphinganine (d18:0/16:0)	HMDB11760	bioa_001	GCST90200064	4:88976422-89476422	0.687478937206339	0.527297875607903	0.19230956546309	1.0
MR-IVW	alanine	HMDB0000161	n-palmitoyl-sphinganine (d18:0/16:0)	HMDB11760	bioa_001	GCST90200064	7:72732874-73232874	0.161791973076766	0.462126985084014	0.726261514474661	1.0
MR-IVW	alanine	HMDB0000161	n-palmitoyl-sphinganine (d18:0/16:0)	HMDB11760	bioa_001	GCST90200064	8:145568681-146068681	-0.229744899618719	0.528812681103729	0.663958633800976	1.0
MR-IVW	alanine	HMDB0000161	n-palmitoyl-sphinganine (d18:0/16:0)	HMDB11760	bioa_001	GCST90200064	9:4040541-4540541	-0.117592761525237	0.470842090759049	0.802780771914412	1.0
MR-IVW	alanine	HMDB0000161	n-palmitoyl-sphinganine (d18:0/16:0)	HMDB11760	bioa_001	GCST90200064	12:46636543-47713425	-0.145942142828264	0.215825143822652	0.498910200081157	2.0
MR-IVW	alanine	HMDB0000161	n-palmitoyl-sphinganine (d18:0/16:0)	HMDB11760	bioa_001	GCST90200064	12:56615040-57115040	0.205613331175059	0.25900794010364	0.427283035019262	1.0
MR-IVW	alanine	HMDB0000161	n-palmitoyl-sphinganine (d18:0/16:0)	HMDB11760	bioa_001	GCST90200064	12:59727701-60227701	0.44039370610028	0.378859476054041	0.245065038281423	1.0
MR-IVW	alanine	HMDB0000161	n-palmitoyl-sphinganine (d18:0/16:0)	HMDB11760	bioa_001	GCST90200064	14:75116447-75616447	-0.164929214436557	0.539079605341124	0.759645809913001	1.0
MR-IVW	alanine	HMDB0000161	n-palmitoyl-sphinganine (d18:0/16:0)	HMDB11760	bioa_001	GCST90200064	16:69621701-70931491	0.0494246471673073	0.316996471294949	0.876099667660742	2.0
MR-IVW	alanine	HMDB0000161	n-palmitoyl-sphinganine (d18:0/16:0)	HMDB11760	bioa_001	GCST90200064	17:40568584-41068584	-0.435059618464449	0.550024740954721	0.4289545496977	1.0
MR-IVW	alanine	HMDB0000161	n-palmitoyl-sphinganine (d18:0/16:0)	HMDB11760	bioa_001	GCST90200064	22:18906543-19406543	-0.596775812412807	0.594093599312437	0.315130541735612	1.0
MR-IVW	alanine	HMDB0000161	methionine	HMDB0000696	bioa_001	GCST90200391	1:206985954-207485954	0.175699243246843	0.351469748077002	0.617146461599751	1.0
MR-IVW	alanine	HMDB0000161	methionine	HMDB0000696	bioa_001	GCST90200391	2:27143030-28594285	-0.605464361473573	0.338796473172167	0.0739207626446121	1.0
MR-IVW	alanine	HMDB0000161	methionine	HMDB0000696	bioa_001	GCST90200391	2:64958074-65458074	0.192474766513518	0.30209859965282	0.524043002435758	1.0
MR-IVW	alanine	HMDB0000161	methionine	HMDB0000696	bioa_001	GCST90200391	3:71155270-71655270	0.601244737762246	0.514894393873015	0.242925795278112	1.0
MR-IVW	alanine	HMDB0000161	methionine	HMDB0000696	bioa_001	GCST90200391	4:88976422-89476422	1.14806227101385	0.526751163340325	0.0292934021089084	1.0
MR-IVW	alanine	HMDB0000161	methionine	HMDB0000696	bioa_001	GCST90200391	7:72732874-73232874	-0.118003323856781	0.461734988015202	0.798286710798679	1.0
MR-IVW	alanine	HMDB0000161	methionine	HMDB0000696	bioa_001	GCST90200391	8:145568681-146068681	-0.13618587525214	0.528366212160888	0.796600608700894	1.0
MR-IVW	alanine	HMDB0000161	methionine	HMDB0000696	bioa_001	GCST90200391	9:4040541-4540541	1.37654062835809	0.470197838527489	0.0034161387402522	1.0
MR-IVW	alanine	HMDB0000161	methionine	HMDB0000696	bioa_001	GCST90200391	12:46636543-47713425	0.541346826225356	0.346542873089171	0.118256138095694	2.0
MR-IVW	alanine	HMDB0000161	methionine	HMDB0000696	bioa_001	GCST90200391	12:56615040-57115040	0.429566905573958	0.258753903729661	0.0968869135811413	1.0
MR-IVW	alanine	HMDB0000161	methionine	HMDB0000696	bioa_001	GCST90200391	12:59727701-60227701	0.856581556213697	0.37845006019483	0.0236114186914222	1.0
MR-IVW	alanine	HMDB0000161	methionine	HMDB0000696	bioa_001	GCST90200391	14:75116447-75616447	0.1828969120369	0.538619745637251	0.734183442937039	1.0
MR-IVW	alanine	HMDB0000161	methionine	HMDB0000696	bioa_001	GCST90200391	16:69621701-70931491	-0.0178119012766374	0.316729317532147	0.95515301951556	2.0
MR-IVW	alanine	HMDB0000161	methionine	HMDB0000696	bioa_001	GCST90200391	17:40568584-41068584	0.607389508161595	0.549536385062952	0.269039911076013	1.0
MR-IVW	alanine	HMDB0000161	methionine	HMDB0000696	bioa_001	GCST90200391	22:18906543-19406543	0.569315961524772	0.593590868239511	0.33750585873292	1.0
MR-IVW	aspartate	HMDB0000191	asparagine	HMDB0000168	bioa_004	M34283	2:211431243-211931243	-0.0432571568014789	0.34605725441184	0.900523550339777	1.0
MR-IVW	aspartate	HMDB0000191	asparagine	HMDB0000168	bioa_004	M34283	4:178111051-178611051	-0.349368685087699	0.114860937563079	0.0023527227568826	1.0
MR-IVW	aspartate	HMDB0000191	asparagine	HMDB0000168	bioa_004	M34283	12:101969766-102469766	-0.0435363538917429	0.174145415566974	0.802587348634156	1.0
MR-IVW	glutamate	HMDB0000148	mannose	HMDB0000169	bioa_007	M00584	12:121174861-121674861	-0.0139129847651417	0.333911634363448	0.966764427019278	1.0
MR-IVW	aspartate	HMDB0000191	sarcosine	HMDB0000271	bioa_004	bioa_031	2:211431243-211931243	-0.269069044687255	0.195544363871552	0.168821633267582	1.0
MR-IVW	aspartate	HMDB0000191	sarcosine	HMDB0000271	bioa_004	bioa_031	4:178111051-178611051	0.0630611598383145	0.0649445518417249	0.331548278577787	1.0
MR-IVW	aspartate	HMDB0000191	sarcosine	HMDB0000271	bioa_004	bioa_031	12:101969766-102469766	-0.145928247868122	0.0984007065867312	0.138074410770558	1.0
MR-IVW	alanine	HMDB0000161	alpha-ketoglutarate	HMDB0000208	bioa_001	M33453	1:206985954-207485954	0.555133486407096	0.41635011480532	0.182422439451734	1.0
MR-IVW	alanine	HMDB0000161	alpha-ketoglutarate	HMDB0000208	bioa_001	M33453	2:27143030-28594285	-0.165708153964715	0.26362660858023	0.529629670287599	1.0
MR-IVW	alanine	HMDB0000161	alpha-ketoglutarate	HMDB0000208	bioa_001	M33453	2:64958074-65458074	-0.176931782560519	0.362288888100109	0.625286305140079	1.0
MR-IVW	alanine	HMDB0000161	alpha-ketoglutarate	HMDB0000208	bioa_001	M33453	3:71155270-71655270	-0.531329537777993	0.617491084444695	0.389532704716716	1.0
MR-IVW	alanine	HMDB0000161	alpha-ketoglutarate	HMDB0000208	bioa_001	M33453	4:88976422-89476422	1.4050570511142697e-308	0.585040243721342	1.0	1.0
MR-IVW	alanine	HMDB0000161	alpha-ketoglutarate	HMDB0000208	bioa_001	M33453	7:72732874-73232874	-0.304544211752776	0.553716748641418	0.582319373576697	1.0
MR-IVW	alanine	HMDB0000161	alpha-ketoglutarate	HMDB0000208	bioa_001	M33453	8:145568681-146068681	0.739156719662585	0.633562902567933	0.243345009148765	1.0
MR-IVW	alanine	HMDB0000161	alpha-ketoglutarate	HMDB0000208	bioa_001	M33453	9:4040541-4540541	-0.580237486824474	0.564119778857125	0.303681109722317	1.0
MR-IVW	alanine	HMDB0000161	alpha-ketoglutarate	HMDB0000208	bioa_001	M33453	11:116336283-116836283	0.480608775867642	0.582556091960777	0.409371590694504	1.0
MR-IVW	alanine	HMDB0000161	alpha-ketoglutarate	HMDB0000208	bioa_001	M33453	12:46636543-47713425	-0.0493931404173856	0.319252179927802	0.877045906800784	2.0
MR-IVW	alanine	HMDB0000161	alpha-ketoglutarate	HMDB0000208	bioa_001	M33453	12:56615040-57115040	0.201453673836095	0.310347551585334	0.516259001280475	1.0
MR-IVW	alanine	HMDB0000161	alpha-ketoglutarate	HMDB0000208	bioa_001	M33453	12:59727701-60227701	0.191824732498265	0.453985200245895	0.672634405256016	1.0
MR-IVW	alanine	HMDB0000161	alpha-ketoglutarate	HMDB0000208	bioa_001	M33453	14:75116447-75616447	-0.27038796035987	0.645926794193027	0.675505089804626	1.0
MR-IVW	alanine	HMDB0000161	alpha-ketoglutarate	HMDB0000208	bioa_001	M33453	16:69621701-70931491	-0.436700803967626	0.338249118022118	0.196681952757948	3.0
MR-IVW	alanine	HMDB0000161	alpha-ketoglutarate	HMDB0000208	bioa_001	M33453	17:40568584-41068584	-0.597720654239247	0.659025336725322	0.364419095392322	1.0
MR-IVW	alanine	HMDB0000161	alpha-ketoglutarate	HMDB0000208	bioa_001	M33453	22:18906543-19406543	-0.55559808128966	0.666717697547595	0.404656761927288	1.0
MR-IVW	histidine	HMDB0000177	alpha-ketoglutarate	HMDB0000208	bioa_009	M33453	2:27492603-27992603	0.303097034583054	0.442016508766956	0.492893296439637	1.0
MR-IVW	histidine	HMDB0000177	alpha-ketoglutarate	HMDB0000208	bioa_009	M33453	2:211331245-211831245	-0.508864493107937	0.405501392945387	0.209514352119999	1.0
MR-IVW	histidine	HMDB0000177	alpha-ketoglutarate	HMDB0000208	bioa_009	M33453	3:186208322-186708322	0.0485528216013336	0.509804626814024	0.924125711867495	1.0
MR-IVW	histidine	HMDB0000177	alpha-ketoglutarate	HMDB0000208	bioa_009	M33453	4:186893802-187393802	0.319312144984183	0.267331098126293	0.232304160207264	1.0
MR-IVW	histidine	HMDB0000177	alpha-ketoglutarate	HMDB0000208	bioa_009	M33453	9:135904304-136404304	0.862427821804589	0.519819509032901	0.0970974748784211	1.0
MR-IVW	histidine	HMDB0000177	alpha-ketoglutarate	HMDB0000208	bioa_009	M33453	12:56615040-57115040	0.32824594569726	0.505676186614695	0.516259001280475	1.0
MR-IVW	histidine	HMDB0000177	alpha-ketoglutarate	HMDB0000208	bioa_009	M33453	12:96083535-96730076	0.0404281875479349	0.218564643236651	0.853251541529182	3.0
MR-IVW	histidine	HMDB0000177	alpha-ketoglutarate	HMDB0000208	bioa_009	M33453	14:21229605-21729605	-0.442349281835368	0.663523922753053	0.504985075093846	1.0
MR-IVW	histidine	HMDB0000177	alpha-ketoglutarate	HMDB0000208	bioa_009	M33453	15:58473939-58973939	0.490007733650293	0.680566296736517	0.471524995558502	1.0
MR-IVW	spermidine	HMDB0001257	hypoxanthine	HMDB0000157	bioa_033	M03127	1:247760300-248289451	-0.113472882855568	0.0907529414913577	0.21117195244159	2.0
MR-IVW	phenylalanine	HMDB0000159	dehydroepiandrosterone sulfate (dhea-s)	HMDB0001032	bioa_016	GCST90199673	3:186202917-186702917	0.229321651694411	0.445077189372411	0.606385193979545	1.0
MR-IVW	phenylalanine	HMDB0000159	dehydroepiandrosterone sulfate (dhea-s)	HMDB0001032	bioa_016	GCST90199673	4:155231289-155731289	0.631910171884942	0.428101865040145	0.139923940295242	1.0
MR-IVW	phenylalanine	HMDB0000159	dehydroepiandrosterone sulfate (dhea-s)	HMDB0001032	bioa_016	GCST90199673	4:186893802-187393802	0.370791054435758	0.243153630886009	0.127277801518067	1.0
MR-IVW	phenylalanine	HMDB0000159	dehydroepiandrosterone sulfate (dhea-s)	HMDB0001032	bioa_016	GCST90199673	5:176539719-177067143	0.108663218337586	0.327219163075009	0.739828208668306	2.0
MR-IVW	phenylalanine	HMDB0000159	dehydroepiandrosterone sulfate (dhea-s)	HMDB0001032	bioa_016	GCST90199673	6:52381188-52881188	1.96649662027957	0.54841629558327	0.0003360805654461	1.0
MR-IVW	phenylalanine	HMDB0000159	dehydroepiandrosterone sulfate (dhea-s)	HMDB0001032	bioa_016	GCST90199673	11:57020509-57520509	-0.417676127703814	0.53311389559219	0.43335404453265	1.0
MR-IVW	phenylalanine	HMDB0000159	dehydroepiandrosterone sulfate (dhea-s)	HMDB0001032	bioa_016	GCST90199673	12:103007876-103562619	-0.205207933531837	0.234978271771636	0.382496313542473	1.0
MR-IVW	phenylalanine	HMDB0000159	dehydroepiandrosterone sulfate (dhea-s)	HMDB0001032	bioa_016	GCST90199673	14:55086875-55586875	1.03410122084994	0.567510919997923	0.0684292357390905	1.0
MR-IVW	phenylalanine	HMDB0000159	dehydroepiandrosterone sulfate (dhea-s)	HMDB0001032	bioa_016	GCST90199673	19:45142254-45642254	1.09301618206438	0.560124085238559	0.0510115946882665	1.0
MR-IVW	sarcosine	HMDB0000271	2-hydroxyglutarate	HMDB0059655	bioa_031	GCST90199865	1:157842259-158342259	-0.4983336627019	0.311713754464107	0.109889500265629	1.0
MR-IVW	sarcosine	HMDB0000271	2-hydroxyglutarate	HMDB0059655	bioa_031	GCST90199865	9:136282183-136851769	0.108815741074811	0.12452805346396	0.382213499028125	2.0
MR-IVW	alanine	HMDB0000161	glycerol	HMDB0000131	bioa_001	GCST90200325	1:206985954-207485954	0.382900671890618	0.350110941329595	0.274106204200016	1.0
MR-IVW	alanine	HMDB0000161	glycerol	HMDB0000131	bioa_001	GCST90200325	2:27143030-28594285	0.402515078724539	0.337542470602106	0.23307026317846	1.0
MR-IVW	alanine	HMDB0000161	glycerol	HMDB0000131	bioa_001	GCST90200325	2:64958074-65458074	0.361444201527491	0.300929043682129	0.229714569128371	1.0
MR-IVW	alanine	HMDB0000161	glycerol	HMDB0000131	bioa_001	GCST90200325	3:71155270-71655270	0.709993798533825	0.512916225241919	0.166288176154745	1.0
MR-IVW	alanine	HMDB0000161	glycerol	HMDB0000131	bioa_001	GCST90200325	4:88976422-89476422	-0.745196912819362	0.524832319129561	0.15564372928603	1.0
MR-IVW	alanine	HMDB0000161	glycerol	HMDB0000131	bioa_001	GCST90200325	7:72732874-73232874	-0.407586469670721	0.459956127834432	0.375540981917853	1.0
MR-IVW	alanine	HMDB0000161	glycerol	HMDB0000131	bioa_001	GCST90200325	8:145568681-146068681	0.127179284574642	0.526353774853931	0.809072141942488	1.0
MR-IVW	alanine	HMDB0000161	glycerol	HMDB0000131	bioa_001	GCST90200325	9:4040541-4540541	-0.263927716369164	0.468641813022255	0.573315196830231	1.0
MR-IVW	alanine	HMDB0000161	glycerol	HMDB0000131	bioa_001	GCST90200325	12:46636543-47713425	0.262544651702974	0.214819255734305	0.221645102799975	2.0
MR-IVW	alanine	HMDB0000161	glycerol	HMDB0000131	bioa_001	GCST90200325	12:56615040-57115040	0.345808388737955	0.257783435235238	0.179768351879647	1.0
MR-IVW	alanine	HMDB0000161	glycerol	HMDB0000131	bioa_001	GCST90200325	12:59727701-60227701	-0.936290848698393	0.376985550672532	0.0130052574622234	1.0
MR-IVW	alanine	HMDB0000161	glycerol	HMDB0000131	bioa_001	GCST90200325	14:75116447-75616447	0.18825402640908	0.536567753869556	0.725701960720381	1.0
MR-IVW	alanine	HMDB0000161	glycerol	HMDB0000131	bioa_001	GCST90200325	16:69621701-70931491	0.0882910082132741	0.315521025721207	0.779610950435085	2.0
MR-IVW	alanine	HMDB0000161	glycerol	HMDB0000131	bioa_001	GCST90200325	17:40568584-41068584	0.585794087445171	0.547445872668807	0.284597106377206	1.0
MR-IVW	alanine	HMDB0000161	glycerol	HMDB0000131	bioa_001	GCST90200325	22:18906543-19406543	-0.818306554082831	0.591294435548206	0.16638173038614	1.0
MR-IVW	tryptophan	HMDB0000929	pyruvate	HMDB0000243	bioa_020	met-d-Pyruvate	2:27480940-27980940	0.775775627787067	0.085768454771479	1.49665899238578e-19	1.0
MR-IVW	tryptophan	HMDB0000929	pyruvate	HMDB0000243	bioa_020	met-d-Pyruvate	4:156560755-157060755	0.0521744483286425	0.0411896532194198	0.205266795431855	1.0
MR-IVW	tryptophan	HMDB0000929	pyruvate	HMDB0000243	bioa_020	met-d-Pyruvate	6:111336667-112095774	-0.0154899433320281	0.0499479929295244	0.7564686111592	1.0
MR-IVW	tyrosine	HMDB0000158	alpha-ketoglutaramate*	HMDB0001552	bioa_021	GCST90199885	4:99820973-100320973	0.485557465534005	0.551744168014524	0.378837122504645	1.0
MR-IVW	tyrosine	HMDB0000158	alpha-ketoglutaramate*	HMDB0001552	bioa_021	GCST90199885	6:111242119-112017012	-0.22306144755891	0.143215992723168	0.119347614963218	2.0
MR-IVW	tyrosine	HMDB0000158	alpha-ketoglutaramate*	HMDB0001552	bioa_021	GCST90199885	6:112114361-112614361	-0.492506998305576	0.572978738131832	0.390034140363616	1.0
MR-IVW	tyrosine	HMDB0000158	alpha-ketoglutaramate*	HMDB0001552	bioa_021	GCST90199885	7:27926305-28426305	-0.380002978678189	0.468369530738555	0.417175294784369	1.0
MR-IVW	tyrosine	HMDB0000158	alpha-ketoglutaramate*	HMDB0001552	bioa_021	GCST90199885	10:64816186-65575478	1.38095082825971	0.466063107001212	0.0030464416258908	1.0
MR-IVW	tyrosine	HMDB0000158	alpha-ketoglutaramate*	HMDB0001552	bioa_021	GCST90199885	11:61310081-61810081	0.197528855380994	0.554500954185237	0.721669703709728	1.0
MR-IVW	tyrosine	HMDB0000158	alpha-ketoglutaramate*	HMDB0001552	bioa_021	GCST90199885	12:46678393-47435518	0.513293933746434	0.43486709454471	0.237862357131389	1.0
MR-IVW	tyrosine	HMDB0000158	alpha-ketoglutaramate*	HMDB0001552	bioa_021	GCST90199885	12:56615040-57115040	-1.32003009798467	0.334090774536877	7.77888784281817e-05	1.0
MR-IVW	tyrosine	HMDB0000158	alpha-ketoglutaramate*	HMDB0001552	bioa_021	GCST90199885	12:57594049-58094049	-0.209769392392074	0.502127070532797	0.676121452451412	1.0
MR-IVW	tyrosine	HMDB0000158	alpha-ketoglutaramate*	HMDB0001552	bioa_021	GCST90199885	12:59727701-60227701	0.752082206470739	0.490085124869185	0.124883329437611	1.0
MR-IVW	tyrosine	HMDB0000158	alpha-ketoglutaramate*	HMDB0001552	bioa_021	GCST90199885	12:120845172-121674861	0.899851643802503	0.45281417272638	0.0468955118329533	1.0
MR-IVW	tyrosine	HMDB0000158	alpha-ketoglutaramate*	HMDB0001552	bioa_021	GCST90199885	12:122092964-122592964	-0.0411245492315163	0.524426044566896	0.937495392382053	1.0
MR-IVW	tyrosine	HMDB0000158	alpha-ketoglutaramate*	HMDB0001552	bioa_021	GCST90199885	15:60649639-61149639	0.646536487036258	0.564240941173491	0.251856485813097	1.0
MR-IVW	tyrosine	HMDB0000158	alpha-ketoglutaramate*	HMDB0001552	bioa_021	GCST90199885	16:71153235-72438683	0.191114201966822	0.246437161091566	0.43803903186014	2.0
MR-IVW	methionine	HMDB0000696	glucuronate	HMDB0000127	bioa_013	GCST90199641	5:89993899-90493899	-0.107000321636751	0.260919264775866	0.681740095775372	1.0
MR-IVW	methionine	HMDB0000696	glucuronate	HMDB0000127	bioa_013	GCST90199641	12:46900176-47464292	-0.224531975869648	0.343671108767009	0.513541060820671	1.0
MR-IVW	methionine	HMDB0000696	glucuronate	HMDB0000127	bioa_013	GCST90199641	12:56615040-57115040	0.434618585206833	0.342868940952327	0.204943003989185	1.0
MR-IVW	citrulline	HMDB0000904	1-methylxanthine	HMDB0010738	bioa_005	M34389	2:211099261-211599261	0.161472714498398	0.236826647930982	0.495353925990434	1.0
MR-IVW	citrulline	HMDB0000904	1-methylxanthine	HMDB0010738	bioa_005	M34389	8:10310878-10810878	-0.420326217882473	0.355660645900553	0.237277851868277	1.0
MR-IVW	citrulline	HMDB0000904	1-methylxanthine	HMDB0010738	bioa_005	M34389	8:11437159-11937159	-0.528041320952447	0.440034434127039	0.230139340443417	1.0
MR-IVW	citrulline	HMDB0000904	1-methylxanthine	HMDB0010738	bioa_005	M34389	9:133044244-133627617	0.0605665195899103	0.25697021237176	0.813669575358897	2.0
MR-IVW	citrulline	HMDB0000904	1-methylxanthine	HMDB0010738	bioa_005	M34389	9:135893372-136393372	0.0169401777601197	0.381153999602715	0.964550135085763	1.0
MR-IVW	citrulline	HMDB0000904	1-methylxanthine	HMDB0010738	bioa_005	M34389	10:97138579-97638579	-0.215236017030164	0.33398692297784	0.519287272066116	1.0
MR-IVW	citrulline	HMDB0000904	1-methylxanthine	HMDB0010738	bioa_005	M34389	17:9542768-10042768	-0.0856453359419469	0.256936007825844	0.738882680363531	1.0
MR-IVW	glutamine	HMDB0000641	choline	HMDB0000097	bioa_006	M15506	2:27200724-28253174	-0.356683907857636	0.249678735500345	0.15312745101967	1.0
MR-IVW	glutamine	HMDB0000641	choline	HMDB0000097	bioa_006	M15506	2:191299636-192089976	-0.356747759609323	0.335762597279365	0.288008758003945	1.0
MR-IVW	glutamine	HMDB0000641	choline	HMDB0000097	bioa_006	M15506	6:20469561-20969561	-0.971100974514881	0.621504623689525	0.118170245865336	1.0
MR-IVW	glutamine	HMDB0000641	choline	HMDB0000097	bioa_006	M15506	7:72732874-73232874	-0.44877178032433	0.44877178032433	0.317310507862914	1.0
MR-IVW	glutamine	HMDB0000641	choline	HMDB0000097	bioa_006	M15506	8:17122121-17622121	-1.01022965615442	0.614922399398339	0.100412493986101	1.0
MR-IVW	glutamine	HMDB0000641	choline	HMDB0000097	bioa_006	M15506	8:134082558-134582558	-0.704739715473689	0.626435302643275	0.260589034273615	1.0
MR-IVW	glutamine	HMDB0000641	choline	HMDB0000097	bioa_006	M15506	9:4032942-4532942	-0.11431973905678	0.533492115598309	0.830324257655797	1.0
MR-IVW	glutamine	HMDB0000641	choline	HMDB0000097	bioa_006	M15506	10:64798306-65565800	0.671063444450216	0.626325881486868	0.283976771750912	1.0
MR-IVW	glutamine	HMDB0000641	choline	HMDB0000097	bioa_006	M15506	10:99109412-99609412	-0.602515565725096	0.260547271664906	0.0207501453161157	1.0
MR-IVW	glutamine	HMDB0000641	choline	HMDB0000097	bioa_006	M15506	11:8003049-8503049	0.034267696850046	0.479747755900664	0.943056670967045	1.0
MR-IVW	glutamine	HMDB0000641	choline	HMDB0000097	bioa_006	M15506	12:46679007-47711183	0.311956853117701	0.275961831604118	0.2582930646555	1.0
MR-IVW	glutamine	HMDB0000641	choline	HMDB0000097	bioa_006	M15506	12:56615040-57375879	-0.127301701305919	0.0967492929924988	0.188244713282318	1.0
MR-IVW	glutamine	HMDB0000641	choline	HMDB0000097	bioa_006	M15506	12:59344212-60165849	0.270013441584893	0.405020162377341	0.504985075093848	1.0
MR-IVW	glutamine	HMDB0000641	choline	HMDB0000097	bioa_006	M15506	14:100594368-101094368	-0.754160826744437	0.555697451285371	0.174735823215244	1.0
MR-IVW	glutamine	HMDB0000641	choline	HMDB0000097	bioa_006	M15506	15:58477325-58977325	-0.93262355828419	0.590661586913317	0.114348129742199	1.0
MR-IVW	methionine	HMDB0000696	citrulline	HMDB0000904	bioa_013	M02132	5:89993899-90493899	0.414569647800772	0.272431482840508	0.128074458684968	1.0
MR-IVW	methionine	HMDB0000696	citrulline	HMDB0000904	bioa_013	M02132	10:81796208-82296208	0.399692874982275	0.357619940773616	0.263717761833698	1.0
MR-IVW	methionine	HMDB0000696	citrulline	HMDB0000904	bioa_013	M02132	12:46900176-47464292	0.67665082895432	0.554948331042565	0.222728756395842	2.0
MR-IVW	methionine	HMDB0000696	citrulline	HMDB0000904	bioa_013	M02132	12:56615040-57115040	-0.752987468524985	0.357977648970893	0.0354266022150095	1.0
MR-IVW	threonine	HMDB0000167	7-methylxanthine	HMDB0001991	bioa_019	M34390	2:27191397-28253174	0.201209005891609	0.166077274704186	0.225689103311451	1.0
MR-IVW	threonine	HMDB0000167	7-methylxanthine	HMDB0001991	bioa_019	M34390	6:126521687-127323798	-0.319629230702778	0.395731428489155	0.419267732920394	1.0
MR-IVW	threonine	HMDB0000167	7-methylxanthine	HMDB0001991	bioa_019	M34390	8:74631674-75131674	0.392332141781575	0.230281909306576	0.0884364558624973	1.0
MR-IVW	threonine	HMDB0000167	7-methylxanthine	HMDB0001991	bioa_019	M34390	12:46636543-47464292	-0.131834333389499	0.217751120381985	0.544889440596406	2.0
MR-IVW	threonine	HMDB0000167	7-methylxanthine	HMDB0001991	bioa_019	M34390	12:56615040-57115040	-0.521792578248628	0.252480279797722	0.0387655741776362	1.0
MR-IVW	threonine	HMDB0000167	7-methylxanthine	HMDB0001991	bioa_019	M34390	12:59727701-60227701	-0.494070898067218	0.400598025459905	0.217451426425181	1.0
MR-IVW	threonine	HMDB0000167	7-methylxanthine	HMDB0001991	bioa_019	M34390	16:1654524-2154524	0.402664540533398	0.290293040849659	0.165412255542075	1.0
MR-IVW	threonine	HMDB0000167	7-methylxanthine	HMDB0001991	bioa_019	M34390	20:42792364-43292364	-0.830626020800299	0.390882833317787	0.0335866128968974	1.0
MR-IVW	glutamine	HMDB0000641	threonine	HMDB0000167	bioa_006	bioa_019	2:27200724-28253174	1.72368099882873	0.124372681927174	1.12226841580828e-43	1.0
MR-IVW	glutamine	HMDB0000641	threonine	HMDB0000167	bioa_006	bioa_019	2:191299636-192089976	0.372800171708198	0.167776854954184	0.0262833056003986	1.0
MR-IVW	glutamine	HMDB0000641	threonine	HMDB0000167	bioa_006	bioa_019	6:20469561-20969561	0.936973916223674	0.310564771701584	0.0025528981187919	1.0
MR-IVW	glutamine	HMDB0000641	threonine	HMDB0000167	bioa_006	bioa_019	7:72732874-73232874	0.808289539228118	0.224213464418338	0.0003121529283962	1.0
MR-IVW	glutamine	HMDB0000641	threonine	HMDB0000167	bioa_006	bioa_019	8:17122121-17622121	1.47705393960475	0.307207558154065	1.52447765838712e-06	1.0
MR-IVW	glutamine	HMDB0000641	threonine	HMDB0000167	bioa_006	bioa_019	8:134082558-134582558	0.648283435123553	0.313029181614461	0.038358796056074	1.0
MR-IVW	glutamine	HMDB0000641	threonine	HMDB0000167	bioa_006	bioa_019	9:4032942-4532942	0.892614961231078	0.266531788961202	0.0008110379570594	1.0
MR-IVW	glutamine	HMDB0000641	threonine	HMDB0000167	bioa_006	bioa_019	10:64798306-65565800	-0.282630468146446	0.312990551657197	0.366525894936122	1.0
MR-IVW	glutamine	HMDB0000641	threonine	HMDB0000167	bioa_006	bioa_019	10:99109412-99609412	-0.280907790499237	0.130230779090977	0.0310056644439138	1.0
MR-IVW	glutamine	HMDB0000641	threonine	HMDB0000167	bioa_006	bioa_019	11:8003049-8503049	0.793825240747499	0.239681534042118	0.0009263154592359	1.0
MR-IVW	glutamine	HMDB0000641	threonine	HMDB0000167	bioa_006	bioa_019	12:46679007-47711183	0.534394721525008	0.137872735171569	0.0001061876835647	1.0
MR-IVW	glutamine	HMDB0000641	threonine	HMDB0000167	bioa_006	bioa_019	12:56615040-57375879	-0.439225237090578	0.0482824268539713	9.286135638473132e-20	1.0
MR-IVW	glutamine	HMDB0000641	threonine	HMDB0000167	bioa_006	bioa_019	12:59344212-60165849	1.06811964993027	0.202295388244366	1.29183886519602e-07	1.0
MR-IVW	glutamine	HMDB0000641	threonine	HMDB0000167	bioa_006	bioa_019	14:100594368-101094368	-1.09084611339842	0.277639631814307	8.52998395483849e-05	1.0
MR-IVW	glutamine	HMDB0000641	threonine	HMDB0000167	bioa_006	bioa_019	15:58477325-58977325	0.0584494584955759	0.295199285331194	0.843045063730475	1.0
MR-IVW	citrulline	HMDB0000904	2-aminobutyrate	HMDB0000452	bioa_005	GCST90200305	2:211099261-211599261	-0.360485907415047	0.193829896403855	0.062913048938909	1.0
MR-IVW	citrulline	HMDB0000904	2-aminobutyrate	HMDB0000452	bioa_005	GCST90200305	8:10310878-10810878	0.277793910418946	0.282387300581112	0.325246454344901	1.0
MR-IVW	citrulline	HMDB0000904	2-aminobutyrate	HMDB0000452	bioa_005	GCST90200305	8:11437159-11937159	0.619655402636562	0.349333660435431	0.0760927540089076	1.0
MR-IVW	citrulline	HMDB0000904	2-aminobutyrate	HMDB0000452	bioa_005	GCST90200305	9:133044244-133627617	-0.120439444110042	0.151444997925715	0.426457303041127	2.0
MR-IVW	citrulline	HMDB0000904	2-aminobutyrate	HMDB0000452	bioa_005	GCST90200305	10:97138579-97638579	0.0354772022314458	0.265169042734131	0.893567931144379	1.0
MR-IVW	citrulline	HMDB0000904	2-aminobutyrate	HMDB0000452	bioa_005	GCST90200305	17:9542768-10042768	-0.162520804201262	0.2039808339205	0.425598873777845	1.0
MR-IVW	leucine	HMDB0000687	1,7-dimethylurate	HMDB0011103	bioa_011	GCST90199756	2:27480940-27980940	0.305012514108878	0.547468497211345	0.577436876905828	1.0
MR-IVW	leucine	HMDB0000687	1,7-dimethylurate	HMDB0011103	bioa_011	GCST90199756	4:88972827-89472827	0.17891726553379	0.222371087308832	0.421057061246463	1.0
MR-IVW	leucine	HMDB0000687	1,7-dimethylurate	HMDB0011103	bioa_011	GCST90199756	11:116336283-116883862	-0.381485949904657	0.596690933852193	0.52260442280713	1.0
MR-IVW	leucine	HMDB0000687	1,7-dimethylurate	HMDB0011103	bioa_011	GCST90199756	15:58477325-58977325	0.13775148530921	0.504975203909898	0.785015713479788	1.0
MR-IVW	leucine	HMDB0000687	1,7-dimethylurate	HMDB0011103	bioa_011	GCST90199756	16:70059237-70559237	-0.104354811716719	0.324606167483181	0.747845683544809	1.0
MR-IVW	methionine	HMDB0000696	sulfate*	HMDB01448	bioa_013	GCST90199896	5:89993899-90493899	-0.495719440936047	0.256999148222882	0.0537462811804615	1.0
MR-IVW	methionine	HMDB0000696	sulfate*	HMDB01448	bioa_013	GCST90199896	12:46900176-47464292	0.603555167558192	0.338524327079922	0.074602513454721	1.0
MR-IVW	methionine	HMDB0000696	sulfate*	HMDB01448	bioa_013	GCST90199896	12:56615040-57115040	0.242986081010803	0.337813717586621	0.47196216108144	1.0
MR-IVW	citrulline	HMDB0000904	acetoacetate	HMDB0000060	bioa_005	met-d-Acetoacetate	2:211099261-211599261	0.0131371282736175	0.0503213349926633	0.794042551181211	1.0
MR-IVW	citrulline	HMDB0000904	acetoacetate	HMDB0000060	bioa_005	met-d-Acetoacetate	8:10310878-10810878	0.0614468646376243	0.0755779699867424	0.416203075532095	1.0
MR-IVW	citrulline	HMDB0000904	acetoacetate	HMDB0000060	bioa_005	met-d-Acetoacetate	8:11437159-11937159	0.136879914093179	0.0935072072044707	0.143236723693632	1.0
MR-IVW	citrulline	HMDB0000904	acetoacetate	HMDB0000060	bioa_005	met-d-Acetoacetate	9:133044244-133627617	-0.0369411670325544	0.0405313880623627	0.362073478672976	2.0
MR-IVW	citrulline	HMDB0000904	acetoacetate	HMDB0000060	bioa_005	met-d-Acetoacetate	9:135893372-136393372	0.105685764209949	0.0809840765578103	0.191886354568551	1.0
MR-IVW	citrulline	HMDB0000904	acetoacetate	HMDB0000060	bioa_005	met-d-Acetoacetate	10:97138579-97638579	-0.0703828622392781	0.0709654971513697	0.321300033038783	1.0
MR-IVW	citrulline	HMDB0000904	acetoacetate	HMDB0000060	bioa_005	met-d-Acetoacetate	17:9542768-10042768	0.111969650914111	0.0545913661016566	0.0402620252204744	1.0
MR-IVW	arginine	HMDB0000517	glucose	HMDB0000122	bioa_002	met-d-Glucose	2:24182937-24682937	-0.15097141872533	0.094197620573734	0.108998811352899	1.0
MR-IVW	arginine	HMDB0000517	glucose	HMDB0000122	bioa_002	met-d-Glucose	2:211333022-211833022	-0.0892296444438735	0.065814363759252	0.175169919645664	1.0
MR-IVW	arginine	HMDB0000517	glucose	HMDB0000122	bioa_002	met-d-Glucose	2:219037276-219788019	0.0743708087162736	0.0717712963705974	0.300099804270673	1.0
MR-IVW	arginine	HMDB0000517	glucose	HMDB0000122	bioa_002	met-d-Glucose	4:144583533-145083533	0.225426883775047	0.0704041153940323	0.0013652474195941	1.0
MR-IVW	arginine	HMDB0000517	glucose	HMDB0000122	bioa_002	met-d-Glucose	5:177386199-177886199	0.110378897337356	0.0863470623381387	0.201137759150531	1.0
MR-IVW	arginine	HMDB0000517	glucose	HMDB0000122	bioa_002	met-d-Glucose	6:131339506-132265729	-0.0027530243585772	0.0317342679392115	0.930868312868021	2.0
MR-IVW	arginine	HMDB0000517	glucose	HMDB0000122	bioa_002	met-d-Glucose	6:135177817-135677817	0.381804753367369	0.0816839589308066	2.95144027681212e-06	1.0
MR-IVW	arginine	HMDB0000517	glucose	HMDB0000122	bioa_002	met-d-Glucose	6:139590693-140090693	0.181406348076088	0.0717199946242443	0.011426774448642	1.0
MR-IVW	arginine	HMDB0000517	glucose	HMDB0000122	bioa_002	met-d-Glucose	10:99898951-100398951	-0.0101651443066724	0.0912127965566679	0.911264049516121	1.0
MR-IVW	arginine	HMDB0000517	glucose	HMDB0000122	bioa_002	met-d-Glucose	12:46680313-47435518	0.0113111710559378	0.0771668176947999	0.883462938148058	1.0
MR-IVW	arginine	HMDB0000517	glucose	HMDB0000122	bioa_002	met-d-Glucose	16:68076200-68576200	0.0900229948634884	0.0887434736608878	0.310383243213285	1.0
MR-IVW	arginine	HMDB0000517	glucose	HMDB0000122	bioa_002	met-d-Glucose	19:12757458-13257458	-0.0002696078785261	0.049678208148915	0.99566983359929	1.0
MR-IVW	valine	HMDB0000883	n-formylanthranilic acid	HMDB0004089	bioa_022	GCST90199960	2:64958074-65458074	-0.0975564125679718	0.257660850621236	0.704967585498496	1.0
MR-IVW	valine	HMDB0000883	n-formylanthranilic acid	HMDB0004089	bioa_022	GCST90199960	2:211173777-211673777	0.143230648020174	0.605845354466524	0.813111018193285	1.0
MR-IVW	valine	HMDB0000883	n-formylanthranilic acid	HMDB0004089	bioa_022	GCST90199960	4:88972827-89472827	0.10308445634484	0.172613722063767	0.550375632298556	1.0
MR-IVW	valine	HMDB0000883	n-formylanthranilic acid	HMDB0004089	bioa_022	GCST90199960	11:116381707-116882500	0.840204708940637	0.534597934693714	0.116030066334345	1.0
MR-IVW	valine	HMDB0000883	n-formylanthranilic acid	HMDB0004089	bioa_022	GCST90199960	12:56615040-57115040	-0.419179169364137	0.543096266855935	0.440213836412591	1.0
MR-IVW	valine	HMDB0000883	n-formylanthranilic acid	HMDB0004089	bioa_022	GCST90199960	16:70059237-70559237	0.402210190330955	0.350997078695618	0.251833421309783	1.0
MR-IVW	valine	HMDB0000883	n-formylanthranilic acid	HMDB0004089	bioa_022	GCST90199960	17:6883609-7383609	0.291933357432883	0.532991788662787	0.583880189372336	1.0
MR-IVW	valine	HMDB0000883	n-formylanthranilic acid	HMDB0004089	bioa_022	GCST90199960	17:40470632-40970632	0.92141295452062	0.617393747804421	0.135588151190875	1.0
MR-IVW	valine	HMDB0000883	n-formylanthranilic acid	HMDB0004089	bioa_022	GCST90199960	19:49114511-49614511	0.400687039503905	0.550008155778408	0.466300784204258	1.0
MR-IVW	kynurenine	HMDB0000684	4-hydroxy-2-oxoglutaric acid	HMDB0002070	bioa_027	GCST90199897	1:241473615-241973615	0.118431844940142	0.282489407949354	0.675038192050542	1.0
MR-IVW	kynurenine	HMDB0000684	4-hydroxy-2-oxoglutaric acid	HMDB0002070	bioa_027	GCST90199897	5:176563404-177063404	0.181069603234498	0.321641199091228	0.573465353182818	1.0
MR-IVW	kynurenine	HMDB0000684	4-hydroxy-2-oxoglutaric acid	HMDB0002070	bioa_027	GCST90199897	8:39556267-40056267	0.292068491453812	0.183181509553988	0.1108417160085	1.0
MR-IVW	kynurenine	HMDB0000684	4-hydroxy-2-oxoglutaric acid	HMDB0002070	bioa_027	GCST90199897	12:111634608-113433486	-0.012609175478333	0.161510272965575	0.937772033657775	1.0
MR-IVW	kynurenine	HMDB0000684	4-hydroxy-2-oxoglutaric acid	HMDB0002070	bioa_027	GCST90199897	16:87568569-88128476	-0.0130746817425529	0.0980321802099658	0.89389972231833	2.0
MR-IVW	leucine	HMDB0000687	heme	HMDB0003178	bioa_011	M32593	2:27480940-27980940	-0.801966370077129	0.400983185038564	0.0455002638963584	1.0
MR-IVW	leucine	HMDB0000687	heme	HMDB0003178	bioa_011	M32593	4:88972827-89472827	0.227052008383564	0.25692727264456	0.376846878886152	1.0
MR-IVW	leucine	HMDB0000687	heme	HMDB0003178	bioa_011	M32593	4:186893802-187393802	-0.0850326155390118	0.60940041136294	0.889027492331465	1.0
MR-IVW	leucine	HMDB0000687	heme	HMDB0003178	bioa_011	M32593	11:116336283-116883862	1.45981787867768	0.482848843221017	0.0024999835420931	2.0
MR-IVW	leucine	HMDB0000687	heme	HMDB0003178	bioa_011	M32593	15:58477325-58977325	0.864097824835267	0.572828895115514	0.131433108772656	1.0
MR-IVW	leucine	HMDB0000687	heme	HMDB0003178	bioa_011	M32593	16:70059237-70559237	-0.0208367342971906	0.375061217349462	0.955695871316439	1.0
MR-IVW	tryptophan	HMDB0000929	4-methyl-2-oxopentanoate	HMDB0000695	bioa_020	GCST90199655	4:156560755-157060755	0.194912876094342	0.153554594865788	0.204320088926665	1.0
MR-IVW	tryptophan	HMDB0000929	4-methyl-2-oxopentanoate	HMDB0000695	bioa_020	GCST90199655	6:111336667-112095774	-0.133816054495484	0.186216716206202	0.472385023026	1.0
MR-IVW	histidine	HMDB0000177	aspartate	HMDB0000191	bioa_009	M15996	2:27492603-27992603	0.306989048530705	0.39167568260814	0.43316699063013	1.0
MR-IVW	histidine	HMDB0000177	aspartate	HMDB0000191	bioa_009	M15996	2:211331245-211831245	0.940034578827161	0.359200204917696	0.0088700812183216	1.0
MR-IVW	histidine	HMDB0000177	aspartate	HMDB0000191	bioa_009	M15996	3:186208322-186708322	-0.249642939582051	0.451734843053235	0.580515713596356	1.0
MR-IVW	histidine	HMDB0000177	aspartate	HMDB0000191	bioa_009	M15996	4:186893802-187393802	-0.249701985914794	0.236896755867882	0.291858170073515	1.0
MR-IVW	histidine	HMDB0000177	aspartate	HMDB0000191	bioa_009	M15996	8:145389726-145889726	0.676773927113357	0.551717875364149	0.219947901038635	1.0
MR-IVW	histidine	HMDB0000177	aspartate	HMDB0000191	bioa_009	M15996	9:135904304-136404304	-0.220345257834762	0.460721902745412	0.632464543594736	1.0
MR-IVW	histidine	HMDB0000177	aspartate	HMDB0000191	bioa_009	M15996	12:56615040-57115040	0.177548018441368	0.448097379875834	0.691938006174944	1.0
MR-IVW	histidine	HMDB0000177	aspartate	HMDB0000191	bioa_009	M15996	12:96083535-96730076	0.187755877257049	0.30166230029892	0.533676131252655	3.0
MR-IVW	histidine	HMDB0000177	aspartate	HMDB0000191	bioa_009	M15996	14:21229605-21729605	0.625621649656643	0.587933598472506	0.287282239434574	1.0
MR-IVW	histidine	HMDB0000177	aspartate	HMDB0000191	bioa_009	M15996	15:58473939-58973939	-0.807807111500055	0.603010942387361	0.180368059009748	1.0
MR-IVW	threonine	HMDB0000167	heme	HMDB0003178	bioa_019	M32593	2:27191397-28253174	0.320912968957744	0.160456484478872	0.0455002638963584	1.0
MR-IVW	threonine	HMDB0000167	heme	HMDB0003178	bioa_019	M32593	6:126521687-127323798	0.278124722652557	0.382421493647265	0.467058901715174	1.0
MR-IVW	threonine	HMDB0000167	heme	HMDB0003178	bioa_019	M32593	8:74631674-75131674	-0.231474204898117	0.222571350863574	0.298339900661964	1.0
MR-IVW	threonine	HMDB0000167	heme	HMDB0003178	bioa_019	M32593	12:46636543-47464292	-0.0357378576284712	0.210430422496483	0.865142117674147	2.0
MR-IVW	threonine	HMDB0000167	heme	HMDB0003178	bioa_019	M32593	12:56615040-57115040	0.0658620826481938	0.244077129813899	0.787282371350773	1.0
MR-IVW	threonine	HMDB0000167	heme	HMDB0003178	bioa_019	M32593	12:59727701-60227701	0.441724707532603	0.387129518961158	0.253859252877252	1.0
MR-IVW	threonine	HMDB0000167	heme	HMDB0003178	bioa_019	M32593	16:1654524-2154524	0.201807564873723	0.280561736531764	0.471957176640952	1.0
MR-IVW	threonine	HMDB0000167	heme	HMDB0003178	bioa_019	M32593	20:42792364-43292364	-0.144483256732009	0.377879286837565	0.702199590874298	1.0
MR-IVW	threonine	HMDB0000167	cortisone	HMDB0002802	bioa_019	M01769	2:27191397-28253174	0.112122605643827	0.146621868918851	0.444446702634924	1.0
MR-IVW	threonine	HMDB0000167	cortisone	HMDB0002802	bioa_019	M01769	6:126521687-127323798	0.554770218862503	0.349299767431944	0.112233142968294	1.0
MR-IVW	threonine	HMDB0000167	cortisone	HMDB0002802	bioa_019	M01769	8:74631674-75131674	0.265194073578638	0.203315456410289	0.192115015579544	1.0
MR-IVW	threonine	HMDB0000167	cortisone	HMDB0002802	bioa_019	M01769	12:46636543-47464292	0.157603271305661	0.192225052588943	0.412279194852898	2.0
MR-IVW	threonine	HMDB0000167	cortisone	HMDB0002802	bioa_019	M01769	12:56615040-57115040	0.35361158854022	0.22292904494927	0.112692383859117	1.0
MR-IVW	threonine	HMDB0000167	cortisone	HMDB0002802	bioa_019	M01769	12:59727701-60227701	-0.0808420974214755	0.353684176218954	0.819202033401183	1.0
MR-IVW	threonine	HMDB0000167	cortisone	HMDB0002802	bioa_019	M01769	16:1654524-2154524	-0.213578922889063	0.256294707466876	0.404656761927285	1.0
MR-IVW	threonine	HMDB0000167	cortisone	HMDB0002802	bioa_019	M01769	20:42792364-43292364	-0.146269714486214	0.345196526187468	0.671763599100531	1.0
MR-IVW	glutamine	HMDB0000641	3-methyl-2-oxovalerate	HMDB0000491	bioa_006	GCST90199631	2:27200724-28253174	-0.670050910610847	0.333458730662149	0.0444950679667554	1.0
MR-IVW	glutamine	HMDB0000641	3-methyl-2-oxovalerate	HMDB0000491	bioa_006	GCST90199631	2:191299636-192089976	-0.0555032284908744	0.315945797036847	0.860550643147079	1.0
MR-IVW	glutamine	HMDB0000641	3-methyl-2-oxovalerate	HMDB0000491	bioa_006	GCST90199631	6:20469561-20969561	-1.09610883756832	0.584752430879013	0.0608638013806508	1.0
MR-IVW	glutamine	HMDB0000641	3-methyl-2-oxovalerate	HMDB0000491	bioa_006	GCST90199631	7:72732874-73232874	-1.02941901947727	0.422130226231259	0.0147430948067418	1.0
MR-IVW	glutamine	HMDB0000641	3-methyl-2-oxovalerate	HMDB0000491	bioa_006	GCST90199631	8:134082558-134582558	1.58065844092471	0.589212814561787	0.0073038910737507	1.0
MR-IVW	glutamine	HMDB0000641	3-methyl-2-oxovalerate	HMDB0000491	bioa_006	GCST90199631	9:4032942-4532942	0.158157464364669	0.511360555358877	0.757102784268418	1.0
MR-IVW	glutamine	HMDB0000641	3-methyl-2-oxovalerate	HMDB0000491	bioa_006	GCST90199631	10:64798306-65565800	-0.124907570481	0.589360223100075	0.832155743735034	1.0
MR-IVW	glutamine	HMDB0000641	3-methyl-2-oxovalerate	HMDB0000491	bioa_006	GCST90199631	10:99109412-99609412	0.159452227956668	0.245234605881179	0.515561231193364	1.0
MR-IVW	glutamine	HMDB0000641	3-methyl-2-oxovalerate	HMDB0000491	bioa_006	GCST90199631	12:46679007-47711183	0.0181355567474828	0.259677543115305	0.944321999107155	1.0
MR-IVW	glutamine	HMDB0000641	3-methyl-2-oxovalerate	HMDB0000491	bioa_006	GCST90199631	12:56615040-57375879	-0.101778151525086	0.0910361537832597	0.263568252579569	1.0
MR-IVW	glutamine	HMDB0000641	3-methyl-2-oxovalerate	HMDB0000491	bioa_006	GCST90199631	12:59344212-60165849	-0.261613548741932	0.381087758425011	0.492403153373421	1.0
MR-IVW	glutamine	HMDB0000641	3-methyl-2-oxovalerate	HMDB0000491	bioa_006	GCST90199631	14:100594368-101094368	-0.131853948231879	0.52292449402721	0.800927286099479	1.0
MR-IVW	glutamine	HMDB0000641	3-methyl-2-oxovalerate	HMDB0000491	bioa_006	GCST90199631	15:58477325-58977325	0.230402656203161	0.572416026905597	0.687309397222007	1.0
MR-IVW	tyrosine	HMDB0000158	asparagine	HMDB0000168	bioa_021	bioa_003	4:99820973-100320973	-0.137891060550856	0.284311465053313	0.627676345513824	1.0
MR-IVW	tyrosine	HMDB0000158	asparagine	HMDB0000168	bioa_021	bioa_003	4:148735862-149235862	0.0306599937805545	0.29199994076723	0.916375808720603	1.0
MR-IVW	tyrosine	HMDB0000158	asparagine	HMDB0000168	bioa_021	bioa_003	6:111242119-112017012	0.0562182254059384	0.0745599806444816	0.450849221744561	1.0
MR-IVW	tyrosine	HMDB0000158	asparagine	HMDB0000168	bioa_021	bioa_003	6:112114361-112614361	-0.0082671128080193	0.295254028857962	0.977662151147911	1.0
MR-IVW	tyrosine	HMDB0000158	asparagine	HMDB0000168	bioa_021	bioa_003	7:27926305-28426305	-0.0028961768656653	0.241348072138776	0.990425615056156	1.0
MR-IVW	tyrosine	HMDB0000158	asparagine	HMDB0000168	bioa_021	bioa_003	8:8933358-9433358	-0.195999434432126	0.303875092142833	0.518927185709563	1.0
MR-IVW	tyrosine	HMDB0000158	asparagine	HMDB0000168	bioa_021	bioa_003	10:64816186-65575478	-0.460105715523605	0.240264081213369	0.0554925036106145	1.0
MR-IVW	tyrosine	HMDB0000158	asparagine	HMDB0000168	bioa_021	bioa_003	11:61310081-61810081	-0.0034286621237062	0.285721843642182	0.990425615056156	1.0
MR-IVW	tyrosine	HMDB0000158	asparagine	HMDB0000168	bioa_021	bioa_003	12:20701307-21201307	0.26557288923787	0.301787374133942	0.378859309553423	1.0
MR-IVW	tyrosine	HMDB0000158	asparagine	HMDB0000168	bioa_021	bioa_003	12:46678393-47435518	0.826726679231971	0.224045170523568	0.0002242540519644	1.0
MR-IVW	tyrosine	HMDB0000158	asparagine	HMDB0000168	bioa_021	bioa_003	12:56615040-57115040	0.348908074270599	0.17230028359042	0.0428673642283063	1.0
MR-IVW	tyrosine	HMDB0000158	asparagine	HMDB0000168	bioa_021	bioa_003	12:57594049-58094049	0.1968958815605	0.258733090092638	0.446657067248704	1.0
MR-IVW	tyrosine	HMDB0000158	asparagine	HMDB0000168	bioa_021	bioa_003	12:59727701-60227701	0.897934298880022	0.252512457502818	0.0003765440759033	1.0
MR-IVW	tyrosine	HMDB0000158	asparagine	HMDB0000168	bioa_021	bioa_003	12:120845172-121674861	0.596730854483468	0.186770220495606	0.0013983084056588	1.0
MR-IVW	tyrosine	HMDB0000158	asparagine	HMDB0000168	bioa_021	bioa_003	12:122092964-122592964	-0.156190450837482	0.254796820289532	0.539876339721603	1.0
MR-IVW	tyrosine	HMDB0000158	asparagine	HMDB0000168	bioa_021	bioa_003	15:60649639-61149639	0.354139182813001	0.290754665692118	0.223223972745041	1.0
MR-IVW	tyrosine	HMDB0000158	asparagine	HMDB0000168	bioa_021	bioa_003	16:71153235-72438683	-0.0775658260827871	0.116240395309389	0.504588161490296	3.0
MR-IVW	serine	HMDB0000187	kynurenate	HMDB0000715	bioa_018	GCST90200454	1:11610843-12110843	0.0468252365406138	0.337650477126619	0.889703331119451	1.0
MR-IVW	serine	HMDB0000187	kynurenate	HMDB0000715	bioa_018	GCST90200454	1:119427250-120522606	-0.180122294572201	0.0794089208157351	0.0233116646771615	5.0
MR-IVW	serine	HMDB0000187	kynurenate	HMDB0000715	bioa_018	GCST90200454	2:27480940-27980940	0.693245050503955	0.30388063814558	0.0225302822183052	1.0
MR-IVW	serine	HMDB0000187	kynurenate	HMDB0000715	bioa_018	GCST90200454	2:211315692-212076215	-0.524882985917467	0.141808212897083	0.0002144485227084	1.0
MR-IVW	serine	HMDB0000187	kynurenate	HMDB0000715	bioa_018	GCST90200454	3:125660381-126160381	0.211783190053624	0.347869664030759	0.542656749511866	1.0
MR-IVW	serine	HMDB0000187	kynurenate	HMDB0000715	bioa_018	GCST90200454	7:55551853-56922308	-0.130454497200129	0.127019324406057	0.304399515392895	1.0
MR-IVW	serine	HMDB0000187	kynurenate	HMDB0000715	bioa_018	GCST90200454	8:126232621-126732621	-0.252245442026704	0.289076714940267	0.38288660944572	1.0
MR-IVW	serine	HMDB0000187	kynurenate	HMDB0000715	bioa_018	GCST90200454	10:65065800-65565800	0.0381303043317321	0.341812530479552	0.911177628516574	1.0
MR-IVW	phenylalanine	HMDB0000159	1-stearoyl-2-oleoyl-gps (18:0/18:1)	HMDB0010163	bioa_016	GCST90199652	3:186202917-186702917	-0.155695716848513	0.44983524784436	0.729254636991946	1.0
MR-IVW	phenylalanine	HMDB0000159	1-stearoyl-2-oleoyl-gps (18:0/18:1)	HMDB0010163	bioa_016	GCST90199652	4:155231289-155731289	0.0081396375417911	0.432731961194981	0.984992769758991	1.0
MR-IVW	phenylalanine	HMDB0000159	1-stearoyl-2-oleoyl-gps (18:0/18:1)	HMDB0010163	bioa_016	GCST90199652	4:186893802-187393802	-0.377671967742362	0.245749605476603	0.12433833224981	1.0
MR-IVW	phenylalanine	HMDB0000159	1-stearoyl-2-oleoyl-gps (18:0/18:1)	HMDB0010163	bioa_016	GCST90199652	5:176539719-177067143	0.182441918648974	0.330712963125544	0.581179651233112	2.0
MR-IVW	phenylalanine	HMDB0000159	1-stearoyl-2-oleoyl-gps (18:0/18:1)	HMDB0010163	bioa_016	GCST90199652	6:52381188-52881188	-0.831335521655589	0.55462983725424	0.133899174733285	1.0
MR-IVW	phenylalanine	HMDB0000159	1-stearoyl-2-oleoyl-gps (18:0/18:1)	HMDB0010163	bioa_016	GCST90199652	11:57020509-57520509	0.498983804562963	0.538799830848289	0.354392778347421	1.0
MR-IVW	phenylalanine	HMDB0000159	1-stearoyl-2-oleoyl-gps (18:0/18:1)	HMDB0010163	bioa_016	GCST90199652	12:103007876-103562619	-0.0978413190818062	0.237496725377466	0.680362050637954	1.0
MR-IVW	phenylalanine	HMDB0000159	1-stearoyl-2-oleoyl-gps (18:0/18:1)	HMDB0010163	bioa_016	GCST90199652	14:55086875-55586875	0.504012054809063	0.573661088446511	0.379624414846976	1.0
MR-IVW	phenylalanine	HMDB0000159	1-stearoyl-2-oleoyl-gps (18:0/18:1)	HMDB0010163	bioa_016	GCST90199652	19:45142254-45642254	0.0118711352962703	0.566238085302198	0.983273640521969	1.0
MR-IVW	valine	HMDB0000883	theobromine	HMDB0002825	bioa_022	GCST90199644	2:64958074-65458074	-0.0759777941044058	0.247930931353137	0.759264008371582	1.0
MR-IVW	valine	HMDB0000883	theobromine	HMDB0002825	bioa_022	GCST90199644	2:211173777-211673777	-1.18008607232351	0.582820290195077	0.0428893946878745	1.0
MR-IVW	valine	HMDB0000883	theobromine	HMDB0002825	bioa_022	GCST90199644	4:88972827-89472827	0.257310754232031	0.166074209399344	0.121292285578548	1.0
MR-IVW	valine	HMDB0000883	theobromine	HMDB0002825	bioa_022	GCST90199644	11:116381707-116882500	-0.319993551581739	0.51448034239295	0.533958766230806	1.0
MR-IVW	valine	HMDB0000883	theobromine	HMDB0002825	bioa_022	GCST90199644	12:56615040-57115040	0.371341471100116	0.522590081555225	0.477345239013475	1.0
MR-IVW	valine	HMDB0000883	theobromine	HMDB0002825	bioa_022	GCST90199644	16:70059237-70559237	0.686086538925956	0.337685072669732	0.0421805033001111	1.0
MR-IVW	valine	HMDB0000883	theobromine	HMDB0002825	bioa_022	GCST90199644	17:6883609-7383609	1.12411453402656	0.51272155527878	0.0283472885198685	1.0
MR-IVW	valine	HMDB0000883	theobromine	HMDB0002825	bioa_022	GCST90199644	17:40470632-40970632	0.810641955369551	0.594097033886289	0.172412079247765	1.0
MR-IVW	valine	HMDB0000883	theobromine	HMDB0002825	bioa_022	GCST90199644	19:49114511-49614511	-0.348891333107661	0.529240996522564	0.509748338718011	1.0
MR-IVW	spermidine	HMDB0001257	glutamine	HMDB0000641	bioa_033	bioa_006	1:247760300-248289451	0.0359683377566629	0.0355867890475086	0.312149677158111	2.0
MR-IVW	sarcosine	HMDB0000271	alanine	HMDB0000161	bioa_031	met-d-Ala	1:157842259-158342259	0.265632896750109	0.0810029908827434	0.0010406590598488	1.0
MR-IVW	sarcosine	HMDB0000271	alanine	HMDB0000161	bioa_031	met-d-Ala	6:42690673-43190673	-0.0141729587092467	0.0718105917527562	0.843541249232678	1.0
MR-IVW	sarcosine	HMDB0000271	alanine	HMDB0000161	bioa_031	met-d-Ala	9:136282183-136851769	-0.0055887513374308	0.0362098981160982	0.877339141268439	2.0
MR-IVW	spermidine	HMDB0001257	4-methyl-2-oxopentanoate	HMDB0000695	bioa_033	M22116	1:247760300-248289451	0.0283295412674237	0.120480251833642	0.814101266118011	2.0
MR-IVW	glycine	HMDB0000123	ornithine	HMDB0000214	bioa_008	bioa_014	1:75967169-76725029	0.0319895516869934	0.181758816403372	0.860293942446692	1.0
MR-IVW	glycine	HMDB0000123	ornithine	HMDB0000214	bioa_008	bioa_014	1:120004506-120504506	-0.151479993505603	0.215170445320461	0.481432773608887	1.0
MR-IVW	glycine	HMDB0000123	ornithine	HMDB0000214	bioa_008	bioa_014	2:165258389-165758389	0.111059498680683	0.266329733047202	0.676678407714741	1.0
MR-IVW	glycine	HMDB0000123	ornithine	HMDB0000214	bioa_008	bioa_014	2:210575251-212439946	-0.032349936513843	0.0266087805350128	0.224075708963141	6.0
MR-IVW	glycine	HMDB0000123	ornithine	HMDB0000214	bioa_008	bioa_014	3:125660381-126160381	-0.0027963483809417	0.139817419047105	0.984043372566198	1.0
MR-IVW	glycine	HMDB0000123	ornithine	HMDB0000214	bioa_008	bioa_014	4:186924683-187424683	0.0347792927499409	0.265490784350701	0.89577530740493	1.0
MR-IVW	glycine	HMDB0000123	ornithine	HMDB0000214	bioa_008	bioa_014	5:89976061-90476061	0.358153399478191	0.293087888280023	0.221707626986584	1.0
MR-IVW	glycine	HMDB0000123	ornithine	HMDB0000214	bioa_008	bioa_014	5:131494202-131994202	0.285414023587256	0.26500837844685	0.281480265692526	1.0
MR-IVW	glycine	HMDB0000123	ornithine	HMDB0000214	bioa_008	bioa_014	6:160525578-161025578	0.214479992223991	0.26610420871463	0.420242849100128	1.0
MR-IVW	glycine	HMDB0000123	ornithine	HMDB0000214	bioa_008	bioa_014	7:55797215-56297215	0.113896767934628	0.135914997535356	0.402030703498651	1.0
MR-IVW	glycine	HMDB0000123	ornithine	HMDB0000214	bioa_008	bioa_014	8:8933358-9433358	0.0436024897081832	0.109553994241669	0.690630185747315	1.0
MR-IVW	glycine	HMDB0000123	ornithine	HMDB0000214	bioa_008	bioa_014	8:126232077-126732077	0.334035097581245	0.15565475190179	0.0318729786956932	1.0
MR-IVW	glycine	HMDB0000123	ornithine	HMDB0000214	bioa_008	bioa_014	9:5720079-6894932	-0.0866009489189442	0.10022287473228	0.387541931739359	3.0
MR-IVW	glycine	HMDB0000123	ornithine	HMDB0000214	bioa_008	bioa_014	9:135887106-136387106	1.40176516508943	0.210412063207658	2.7012602821201892e-11	1.0
MR-IVW	glycine	HMDB0000123	ornithine	HMDB0000214	bioa_008	bioa_014	10:64798306-65575478	0.12366318158941	0.229857214850203	0.590577048591977	1.0
MR-IVW	glycine	HMDB0000123	ornithine	HMDB0000214	bioa_008	bioa_014	12:46859387-47359387	0.824746593990102	0.224298774541771	0.000235993040524	1.0
MR-IVW	glycine	HMDB0000123	ornithine	HMDB0000214	bioa_008	bioa_014	12:56611458-57111458	0.589818458287623	0.289979576345929	0.0419515954523708	1.0
MR-IVW	glycine	HMDB0000123	ornithine	HMDB0000214	bioa_008	bioa_014	15:58217095-58717095	0.0402432643109429	0.271913948046927	0.882342768242242	1.0
MR-IVW	glycine	HMDB0000123	ornithine	HMDB0000214	bioa_008	bioa_014	16:80861176-81361176	-0.153722111434473	0.120001648270472	0.200193666095557	1.0
MR-IVW	glycine	HMDB0000123	ornithine	HMDB0000214	bioa_008	bioa_014	17:45188952-45974996	-0.0914572476603297	0.251948340662073	0.716604884328603	1.0
MR-IVW	glycine	HMDB0000123	ornithine	HMDB0000214	bioa_008	bioa_014	19:17984588-18484588	-0.477942445830109	0.272176791475006	0.0790884085617072	1.0
MR-IVW	sarcosine	HMDB0000271	creatinine	HMDB0000562	bioa_031	bioa_026	6:42690673-43190673	0.0893540571748443	0.0847761453271773	0.291882917133848	1.0
MR-IVW	sarcosine	HMDB0000271	creatinine	HMDB0000562	bioa_031	bioa_026	9:136282183-136851769	0.021330320428625	0.0350058077658723	0.542301341797115	2.0
MR-IVW	taurine	HMDB0000251	alpha-ketoglutarate	HMDB0000208	bioa_034	GCST90200455	19:54074995-54574995	0.0902425452045617	0.116777811741466	0.439657722084475	1.0
MR-IVW	tyrosine	HMDB0000158	methionine	HMDB0000696	bioa_021	GCST90200391	4:99820973-100320973	0.865217495314318	0.551284817825419	0.116541626984487	1.0
MR-IVW	tyrosine	HMDB0000158	methionine	HMDB0000696	bioa_021	GCST90200391	6:111242119-112017012	0.0975821537474792	0.19816773693017	0.62242104857449	2.0
MR-IVW	tyrosine	HMDB0000158	methionine	HMDB0000696	bioa_021	GCST90200391	6:112114361-112614361	-0.066870593544531	0.572585742006952	0.907028814618183	1.0
MR-IVW	tyrosine	HMDB0000158	methionine	HMDB0000696	bioa_021	GCST90200391	7:27926305-28426305	-0.243240995587328	0.468038688416653	0.603270766758548	1.0
MR-IVW	tyrosine	HMDB0000158	methionine	HMDB0000696	bioa_021	GCST90200391	10:64816186-65575478	0.448367799191544	0.46594558263537	0.335911468854336	1.0
MR-IVW	tyrosine	HMDB0000158	methionine	HMDB0000696	bioa_021	GCST90200391	11:61310081-61810081	-0.0011281729628848	0.554100441723128	0.998375472930005	1.0
MR-IVW	tyrosine	HMDB0000158	methionine	HMDB0000696	bioa_021	GCST90200391	12:46678393-47435518	1.13239718833755	0.434407029293797	0.0091401975227043	1.0
MR-IVW	tyrosine	HMDB0000158	methionine	HMDB0000696	bioa_021	GCST90200391	12:56615040-57115040	0.554665260847742	0.334108143912577	0.0968869135811412	1.0
MR-IVW	tyrosine	HMDB0000158	methionine	HMDB0000696	bioa_021	GCST90200391	12:57594049-58094049	0.898917421193094	0.50166789985474	0.0731557850197735	1.0
MR-IVW	tyrosine	HMDB0000158	methionine	HMDB0000696	bioa_021	GCST90200391	12:59727701-60227701	1.10825965687409	0.489645067434614	0.0236114186914222	1.0
MR-IVW	tyrosine	HMDB0000158	methionine	HMDB0000696	bioa_021	GCST90200391	12:120845172-121674861	0.44528525418241	0.452565781319056	0.325158401415231	1.0
MR-IVW	tyrosine	HMDB0000158	methionine	HMDB0000696	bioa_021	GCST90200391	12:122092964-122592964	0.0938864230272498	0.524042378571076	0.857813583446596	1.0
MR-IVW	tyrosine	HMDB0000158	methionine	HMDB0000696	bioa_021	GCST90200391	15:60649639-61149639	0.103281167965821	0.563872968999781	0.854669424530865	1.0
MR-IVW	tyrosine	HMDB0000158	methionine	HMDB0000696	bioa_021	GCST90200391	16:71153235-72438683	-0.584539919835633	0.246206828189002	0.0175878594569257	2.0
MR-IVW	citrate	HMDB0000094	glycochenodeoxycholate	HMDB0000637	GCST90200304	M32346	5:14503745-15117020	-0.0369598605045767	0.203279232775174	0.855725415320073	1.0
MR-IVW	citrate	HMDB0000094	glycochenodeoxycholate	HMDB0000637	GCST90200304	M32346	17:6357018-6961881	-0.0619729200409523	0.096934801328783	0.522611003635418	3.0
MR-IVW	citrate	HMDB0000094	glycochenodeoxycholate	HMDB0000637	GCST90200304	M32346	22:19003274-19503274	0.17892113557385	0.172211592989829	0.298822856524509	1.0
MR-IVW	4-acetamidobutanoate	HMDB0003681	sulfate*	HMDB01448	M01558	GCST90199896	8:18010431-18510431	-0.208871991041027	0.0626229545931601	0.0008517977488002	2.0
MR-IVW	4-acetamidobutanoate	HMDB0003681	sulfate*	HMDB01448	M01558	GCST90199896	18:22536478-23036478	-0.0734395620924549	0.165570872165829	0.657365333952951	1.0
MR-IVW	histidine	HMDB0000177	creatine	HMDB0000064	bioa_009	GCST90200323	2:27492603-27992603	-0.3393721200661	0.545897247325064	0.534153848078011	1.0
MR-IVW	histidine	HMDB0000177	creatine	HMDB0000064	bioa_009	GCST90200323	2:211331245-211831245	-3.32077136349949	0.334910182296915	3.56792891007323e-23	1.0
MR-IVW	histidine	HMDB0000177	creatine	HMDB0000064	bioa_009	GCST90200323	3:186208322-186708322	0.259765589037081	0.423479210965332	0.539606514600448	1.0
MR-IVW	histidine	HMDB0000177	creatine	HMDB0000064	bioa_009	GCST90200323	4:186893802-187393802	0.056172540346731	0.285364414623133	0.843948884029474	1.0
MR-IVW	histidine	HMDB0000177	creatine	HMDB0000064	bioa_009	GCST90200323	12:56615040-57115040	0.139104934940263	0.420071745841676	0.740534464730514	1.0
MR-IVW	histidine	HMDB0000177	creatine	HMDB0000064	bioa_009	GCST90200323	12:96083535-96730076	-0.106529730842358	0.240682366815472	0.658043917454901	3.0
MR-IVW	histidine	HMDB0000177	creatine	HMDB0000064	bioa_009	GCST90200323	14:21229605-21729605	0.37680354853418	0.551187116024541	0.494213992091594	1.0
MR-IVW	histidine	HMDB0000177	creatine	HMDB0000064	bioa_009	GCST90200323	15:58473939-58973939	-0.48895169384478	0.565338239962647	0.387102755896307	1.0
MR-IVW	creatinine	HMDB0000562	2-aminobutyrate	HMDB0000452	M00513	GCST90200305	7:23845366-24345366	0.0009721018201286	0.16393580674459	0.995268754863323	1.0
MR-IVW	4-acetamidobutanoate	HMDB0003681	histidine	HMDB0000177	M01558	met-d-His	8:18010431-18510431	0.0731649234626843	0.0151293321359621	1.32501114134855e-06	1.0
MR-IVW	4-acetamidobutanoate	HMDB0003681	histidine	HMDB0000177	M01558	met-d-His	18:22536478-23036478	-0.0154894235846775	0.0443137240909772	0.726683870902263	1.0
MR-IVW	1-methylxanthine	HMDB0010738	4-methyl-2-oxopentanoate	HMDB0000695	GCST90199763	M22116	8:18005709-18505709	-0.0124911561160548	0.118999644482746	0.916401191147594	2.0
MR-IVW	1-methylxanthine	HMDB0010738	4-methyl-2-oxopentanoate	HMDB0000695	GCST90199763	M22116	15:74275585-74775585	0.0650613848153967	0.180726068931658	0.718847133564019	1.0
MR-IVW	1-methylxanthine	HMDB0010738	4-methyl-2-oxopentanoate	HMDB0000695	GCST90199763	M22116	15:74777880-75599999	-0.0963614248085106	0.126791348432251	0.447254584875201	1.0
MR-IVW	5,6-dihydrothymine	HMDB0000079	mannose	HMDB0000169	GCST90200339	GCST90200435	22:50721854-51221854	-0.225452037582704	0.160628326998403	0.16044890621945	1.0
MR-IVW	sphinganine-1-phosphate	HMDB0001383	heme	HMDB0003178	GCST90199845	M32593	17:74160792-74669333	0.143443994716516	0.17364273044631	0.408754766219338	1.0
MR-IVW	betaine	HMDB0000043	dehydroepiandrosterone sulfate (dhea-s)	HMDB0001032	GCST90200425	M32425	2:211290507-211790507	-0.120755195090019	0.133247111823469	0.36480354367699	1.0
MR-IVW	betaine	HMDB0000043	dehydroepiandrosterone sulfate (dhea-s)	HMDB0001032	GCST90200425	M32425	5:78081434-78907016	-0.118562871740736	0.0785078475040009	0.130991357527418	1.0
MR-IVW	betaine	HMDB0000043	dehydroepiandrosterone sulfate (dhea-s)	HMDB0001032	GCST90200425	M32425	6:160264283-160825366	-0.195479799736467	0.146048126239889	0.18074603004568	1.0
MR-IVW	betaine	HMDB0000043	dehydroepiandrosterone sulfate (dhea-s)	HMDB0001032	GCST90200425	M32425	12:68601-568601	-0.0909180790290793	0.113647598786349	0.423710797166794	1.0
MR-IVW	paraxanthine	HMDB0001860	choline	HMDB0000097	GCST90199654	GCST90200327	19:41091229-41591229	0.0283092967168304	0.158011745902519	0.857812506558399	1.0
MR-IVW	histidine	HMDB0000177	glutamine	HMDB0000641	bioa_009	GCST90200419	2:27492603-27992603	1.55649951237617	0.546698893922224	0.0044121252282612	1.0
MR-IVW	histidine	HMDB0000177	glutamine	HMDB0000641	bioa_009	GCST90200419	2:211331245-211831245	0.500114298624938	0.337499056708909	0.138387055348165	1.0
MR-IVW	histidine	HMDB0000177	glutamine	HMDB0000641	bioa_009	GCST90200419	3:186208322-186708322	-0.554746366990822	0.424265103223434	0.191027160234082	1.0
MR-IVW	histidine	HMDB0000177	glutamine	HMDB0000641	bioa_009	GCST90200419	4:186893802-187393802	0.295116511141967	0.285899325657571	0.301960042894189	1.0
MR-IVW	histidine	HMDB0000177	glutamine	HMDB0000641	bioa_009	GCST90200419	12:56615040-57115040	-6.20135533677583	0.415315642151475	2.05071071875818e-50	1.0
MR-IVW	histidine	HMDB0000177	glutamine	HMDB0000641	bioa_009	GCST90200419	12:96083535-96730076	0.0585690592664309	0.181919000200541	0.74748958594692	3.0
MR-IVW	histidine	HMDB0000177	glutamine	HMDB0000641	bioa_009	GCST90200419	14:21229605-21729605	0.828978470896779	0.55219484655583	0.133292804795394	1.0
MR-IVW	histidine	HMDB0000177	glutamine	HMDB0000641	bioa_009	GCST90200419	15:58473939-58973939	0.428630870774136	0.566439114578	0.449222851862668	1.0
MR-IVW	phosphoethanolamine	HMDB0000224	taurochenodeoxycholate	HMDB0000951	GCST90200281	GCST90200337	1:21573292-22073292	0.203059681324695	0.172011602976773	0.237801447401322	1.0
MR-IVW	phosphoethanolamine	HMDB0000224	taurochenodeoxycholate	HMDB0000951	GCST90200281	GCST90200337	1:27206842-27706842	0.0322914917694606	0.184822215942583	0.861302397490909	1.0
MR-IVW	4-methyl-2-oxopentanoate	HMDB0000695	1-methylnicotinamide	HMDB0000699	GCST90199655	GCST90200406	4:88953670-89453670	0.0938483670897952	0.163871341602196	0.566850937881221	1.0
MR-IVW	5,6-dihydrothymine	HMDB0000079	creatine	HMDB0000064	GCST90200339	M27718	22:50721854-51221854	-0.0094484180184344	0.179519942350263	0.958025455470676	1.0
MR-IVW	isoleucine	HMDB0000172	n-formylanthranilic acid	HMDB0004089	met-d-Ile	GCST90199960	2:27480940-28253174	0.343479129825848	0.59117738118608	0.561234671990332	1.0
MR-IVW	isoleucine	HMDB0000172	n-formylanthranilic acid	HMDB0004089	met-d-Ile	GCST90199960	2:165251927-165751927	-0.0074039417225538	0.540662607625214	0.989073950978527	1.0
MR-IVW	isoleucine	HMDB0000172	n-formylanthranilic acid	HMDB0004089	met-d-Ile	GCST90199960	4:88890833-89475171	0.22894468150002	0.206092615932448	0.266618926817714	2.0
MR-IVW	isoleucine	HMDB0000172	n-formylanthranilic acid	HMDB0004089	met-d-Ile	GCST90199960	8:76193463-76693463	1.01245163367493	0.680127524252208	0.136587385082809	1.0
MR-IVW	isoleucine	HMDB0000172	n-formylanthranilic acid	HMDB0004089	met-d-Ile	GCST90199960	12:56611458-57111458	-0.319657904996427	0.484265740538046	0.509197490326634	1.0
MR-IVW	isoleucine	HMDB0000172	n-formylanthranilic acid	HMDB0004089	met-d-Ile	GCST90199960	16:69331471-69831471	-0.219044018454538	0.601432985690867	0.715706028700247	1.0
MR-IVW	isoleucine	HMDB0000172	n-formylanthranilic acid	HMDB0004089	met-d-Ile	GCST90199960	16:69865519-70914672	0.387499508373085	0.33815949646384	0.251833421309783	1.0
MR-IVW	isoleucine	HMDB0000172	n-formylanthranilic acid	HMDB0004089	met-d-Ile	GCST90199960	17:6935779-7435779	0.241991823514683	0.495119390210887	0.625015523495665	1.0
MR-IVW	isoleucine	HMDB0000172	n-formylanthranilic acid	HMDB0004089	met-d-Ile	GCST90199960	19:49069664-49569664	0.154095887463239	0.458817115507558	0.73698043431579	1.0
MR-IVW	isoleucine	HMDB0000172	methionine	HMDB0000696	met-d-Ile	bioa_013	2:27480940-28253174	-0.789599061869388	0.171353963079293	4.06560663515159e-06	1.0
MR-IVW	isoleucine	HMDB0000172	methionine	HMDB0000696	met-d-Ile	bioa_013	2:165251927-165751927	-0.241842917663159	0.265761447981494	0.362822509783597	1.0
MR-IVW	isoleucine	HMDB0000172	methionine	HMDB0000696	met-d-Ile	bioa_013	4:88890833-89475171	-0.232203495408794	0.119139812934219	0.0512954247207689	1.0
MR-IVW	isoleucine	HMDB0000172	methionine	HMDB0000696	met-d-Ile	bioa_013	8:76193463-76693463	0.0150983661000154	0.335519246667115	0.964107308955733	1.0
MR-IVW	isoleucine	HMDB0000172	methionine	HMDB0000696	met-d-Ile	bioa_013	12:56611458-57111458	1.34148181178371	0.236467796894712	1.40318229781936e-08	1.0
MR-IVW	isoleucine	HMDB0000172	methionine	HMDB0000696	met-d-Ile	bioa_013	16:69865519-70914672	0.362080247691114	0.164656774757213	0.0278779223022123	1.0
MR-IVW	isoleucine	HMDB0000172	methionine	HMDB0000696	met-d-Ile	bioa_013	19:49069664-49569664	-0.0214313480288853	0.271282886441606	0.937032623064754	1.0
MR-IVW	glycohyocholate	HMDB0000138	n1-methyl-2-pyridone-5-carboxamide	HMDB0004193	GCST90199935	GCST90199778	7:99108524-99608524	0.209871896144781	0.157223584601478	0.181921292906872	1.0
MR-IVW	glycohyocholate	HMDB0000138	n1-methyl-2-pyridone-5-carboxamide	HMDB0004193	GCST90199935	GCST90199778	10:45742470-46242470	-0.191336160492949	0.166280966680041	0.249863962511169	1.0
MR-IVW	glycohyocholate	HMDB0000138	n1-methyl-2-pyridone-5-carboxamide	HMDB0004193	GCST90199935	GCST90199778	13:103468308-103968308	0.192894700886469	0.153133903781412	0.207796642128431	1.0
MR-IVW	glycohyocholate	HMDB0000138	n1-methyl-2-pyridone-5-carboxamide	HMDB0004193	GCST90199935	GCST90199778	17:28409010-28909010	0.0208563111571326	0.141638303289246	0.882934300756995	1.0
MR-IVW	3-hydroxybutyrate (bhba)	HMDB0000011	citrulline	HMDB0000904	met-d-bOHbutyrate	M02132	1:230050269-230550269	0.112046765248792	0.560233826243969	0.841480581121797	1.0
MR-IVW	3-hydroxybutyrate (bhba)	HMDB0000011	citrulline	HMDB0000904	met-d-bOHbutyrate	M02132	5:41452897-42471829	0.743383628150942	0.407091034463612	0.0678371646286217	1.0
MR-IVW	3-hydroxybutyrate (bhba)	HMDB0000011	citrulline	HMDB0000904	met-d-bOHbutyrate	M02132	8:8059014-8559014	0.740451270309072	0.69931508862524	0.28968015573469	1.0
MR-IVW	3-hydroxybutyrate (bhba)	HMDB0000011	citrulline	HMDB0000904	met-d-bOHbutyrate	M02132	8:8580720-9433358	0.591307031559603	0.437053023326665	0.176074423405837	1.0
MR-IVW	3-hydroxybutyrate (bhba)	HMDB0000011	citrulline	HMDB0000904	met-d-bOHbutyrate	M02132	8:9546321-10530228	1.43749121365488	0.610933765803324	0.0186255802874026	1.0
MR-IVW	3-hydroxybutyrate (bhba)	HMDB0000011	citrulline	HMDB0000904	met-d-bOHbutyrate	M02132	8:10591858-11909109	1.98095557754801	0.580624910660623	0.0006454380011888	1.0
MR-IVW	3-hydroxybutyrate (bhba)	HMDB0000011	citrulline	HMDB0000904	met-d-bOHbutyrate	M02132	9:107339744-107915739	-1.10654376744512	0.590156675970726	0.060792723530522	1.0
MR-IVW	3-hydroxybutyrate (bhba)	HMDB0000011	citrulline	HMDB0000904	met-d-bOHbutyrate	M02132	10:113694271-114194271	0.310958114661723	0.447002289826231	0.486646683566028	1.0
MR-IVW	3-hydroxybutyrate (bhba)	HMDB0000011	citrulline	HMDB0000904	met-d-bOHbutyrate	M02132	11:116451535-117240760	-0.161938800060253	0.688239900256084	0.813980460416921	1.0
MR-IVW	3-hydroxybutyrate (bhba)	HMDB0000011	citrulline	HMDB0000904	met-d-bOHbutyrate	M02132	12:122375755-122875755	-1.24228215665119	0.621141078325591	0.0455002638963575	1.0
MR-IVW	3-hydroxybutyrate (bhba)	HMDB0000011	citrulline	HMDB0000904	met-d-bOHbutyrate	M02132	14:94393207-95094947	-0.576262581491762	0.502920071120082	0.251864120013211	1.0
MR-IVW	3-hydroxybutyrate (bhba)	HMDB0000011	citrulline	HMDB0000904	met-d-bOHbutyrate	M02132	15:58430643-58980498	0.101175921558763	0.516856797098992	0.84480402439381	2.0
MR-IVW	3-hydroxybutyrate (bhba)	HMDB0000011	citrulline	HMDB0000904	met-d-bOHbutyrate	M02132	16:71899923-73042963	-0.331799681871373	0.419115387626999	0.42855506335062	1.0
MR-IVW	3-hydroxybutyrate (bhba)	HMDB0000011	citrulline	HMDB0000904	met-d-bOHbutyrate	M02132	19:45161941-45661941	0.156357139155707	0.422164275720409	0.711106547594804	1.0
MR-IVW	creatinine	HMDB0000562	n-acetyl-aspartyl-glutamate (naag)	HMDB0001067	M00513	GCST90200684	7:23845366-24345366	0.195656512817406	0.169537695222652	0.248475957276831	1.0
MR-IVW	adenosine	HMDB0000050	cystine	HMDB0000192	M00555	M31454	1:109564880-110064880	-0.501755404281878	0.334503602854586	0.133614402537716	1.0
MR-IVW	adenosine	HMDB0000050	cystine	HMDB0000192	M00555	M31454	6:96128415-96628415	-0.0391554152339165	0.346805106357556	0.910107278862284	1.0
MR-IVW	3-(4-hydroxyphenyl)lactate	HMDB0000755	alpha-tocopherol	HMDB0001893	GCST90200371	GCST90200302	6:111301079-111801079	0.0341133842070783	0.181576767991393	0.850976156581949	1.0
MR-IVW	3-(4-hydroxyphenyl)lactate	HMDB0000755	alpha-tocopherol	HMDB0001893	GCST90200371	GCST90200302	17:79941425-80441425	0.0120776306038563	0.102363879944319	0.906077776518915	1.0
MR-IVW	5,6-dihydrothymine	HMDB0000079	methionine	HMDB0000696	GCST90200339	M01302	22:50721854-51221854	0.167838237548631	0.17982668308782	0.350647889704461	1.0
MR-IVW	4-acetamidobutanoate	HMDB0003681	alpha-ketoglutaramate*	HMDB0001552	M01558	GCST90199885	8:18010431-18510431	-0.142704590075808	0.067940652190649	0.035691024552392	2.0
MR-IVW	4-acetamidobutanoate	HMDB0003681	alpha-ketoglutaramate*	HMDB0001552	M01558	GCST90199885	18:22536478-23036478	-0.192880607895023	0.165760732671938	0.244582679748328	1.0
MR-IVW	arginine	HMDB0000517	n-formylanthranilic acid	HMDB0004089	bioa_002	GCST90199960	2:24182937-24682937	0.100049125671406	0.367813349332908	0.785613877641516	1.0
MR-IVW	arginine	HMDB0000517	n-formylanthranilic acid	HMDB0004089	bioa_002	GCST90199960	2:211333022-211833022	-0.188893238440658	0.256976506612623	0.462302746378158	1.0
MR-IVW	arginine	HMDB0000517	n-formylanthranilic acid	HMDB0004089	bioa_002	GCST90199960	2:219037276-219788019	0.0463159002793909	0.280244349475763	0.868731704727706	1.0
MR-IVW	arginine	HMDB0000517	n-formylanthranilic acid	HMDB0004089	bioa_002	GCST90199960	4:144583533-145083533	0.125113192906461	0.274801700465993	0.648903952560848	1.0
MR-IVW	arginine	HMDB0000517	n-formylanthranilic acid	HMDB0004089	bioa_002	GCST90199960	5:177386199-177886199	0.29499231396005	0.337142437532117	0.381585717667717	1.0
MR-IVW	arginine	HMDB0000517	n-formylanthranilic acid	HMDB0004089	bioa_002	GCST90199960	6:131339506-132265729	-0.0683821033226663	0.123910038307531	0.58103813985443	2.0
MR-IVW	arginine	HMDB0000517	n-formylanthranilic acid	HMDB0004089	bioa_002	GCST90199960	6:135177817-135677817	0.258245760827736	0.318965723039579	0.418150080395047	1.0
MR-IVW	arginine	HMDB0000517	n-formylanthranilic acid	HMDB0004089	bioa_002	GCST90199960	10:99898951-100398951	-0.0994285577117124	0.356154453926653	0.780112385543141	1.0
MR-IVW	arginine	HMDB0000517	n-formylanthranilic acid	HMDB0004089	bioa_002	GCST90199960	12:46680313-47435518	0.213544885290156	0.301301285950939	0.478484577022341	1.0
MR-IVW	arginine	HMDB0000517	n-formylanthranilic acid	HMDB0004089	bioa_002	GCST90199960	19:12757458-13257458	0.109783344134801	0.193973106885429	0.571412825743911	1.0
MR-IVW	methionine	HMDB0000696	allantoin	HMDB0000462	M01302	M01107	1:213396566-213896566	0.261492796167885	0.212462896886406	0.218409186619241	1.0
MR-IVW	3-aminoisobutyrate	HMDB0002166	5-methylthioadenosine (mta)	HMDB0001173	GCST90200310	GCST90200359	3:66115384-66615384	0.480179898587808	0.166584079122899	0.0039452343464037	1.0
MR-IVW	3-aminoisobutyrate	HMDB0002166	5-methylthioadenosine (mta)	HMDB0001173	GCST90200310	GCST90200359	5:34511619-35593952	-0.0150638826359432	0.0240969731050079	0.531881876812363	7.0
MR-IVW	3-aminoisobutyrate	HMDB0002166	5-methylthioadenosine (mta)	HMDB0001173	GCST90200310	GCST90200359	5:35822024-36322024	-0.349309123140772	0.167845224415598	0.0374212500848455	1.0
MR-IVW	3-aminoisobutyrate	HMDB0002166	5-methylthioadenosine (mta)	HMDB0001173	GCST90200310	GCST90200359	12:89320-602261	-0.0257601349393234	0.0791389979661717	0.744798942966176	2.0
MR-IVW	n-acetylornithine	HMDB0003357	trans-urocanate	HMDB0000301	M15630	GCST90200416	2:73124156-74349562	0.0214423259054593	0.024082040001728	0.37325833088714	1.0
MR-IVW	dehydroepiandrosterone sulfate (dhea-s)	HMDB0001032	glutamine	HMDB0000641	GCST90199673	met-d-Gln	5:77737524-78237524	0.0620982241288714	0.0473188947097409	0.18940725297562	1.0
MR-IVW	dehydroepiandrosterone sulfate (dhea-s)	HMDB0001032	glutamine	HMDB0000641	GCST90199673	met-d-Gln	7:98825038-100067196	-0.0257583210295996	0.023378116687471	0.270542825937805	1.0
MR-IVW	dehydroepiandrosterone sulfate (dhea-s)	HMDB0001032	glutamine	HMDB0000641	GCST90199673	met-d-Gln	13:22064146-22564146	0.0275147627890407	0.0443760636447677	0.535234000043435	1.0
MR-IVW	dehydroepiandrosterone sulfate (dhea-s)	HMDB0001032	glutamine	HMDB0000641	GCST90199673	met-d-Gln	16:81331584-81831584	-0.025954018357483	0.0448651757138624	0.562933905628132	1.0
MR-IVW	alpha-ketoglutaramate*	HMDB0001552	creatine	HMDB0000064	GCST90199885	GCST90200323	3:99879368-100379368	0.110832954713246	0.125130758548398	0.375759213518566	1.0
MR-IVW	alpha-tocopherol	HMDB0001893	hippurate	HMDB0000714	GCST90200302	M15753	1:62651807-63403953	0.444161450745384	0.192469961989666	0.0210162562275184	1.0
MR-IVW	sphinganine-1-phosphate	HMDB0001383	glucose	HMDB0000122	GCST90199845	M20489	17:74160792-74669333	0.174979112729186	0.156560258757693	0.263717761833698	1.0
MR-IVW	asparagine	HMDB0000168	3-ureidopropionate	HMDB0000026	GCST90200452	GCST90200283	2:211293055-211793055	-0.0853609735774038	0.188414834176574	0.650514140766599	1.0
MR-IVW	asparagine	HMDB0000168	3-ureidopropionate	HMDB0000026	GCST90200452	GCST90200283	7:97139584-97639584	0.059132618956731	0.179406644690885	0.741701427052191	1.0
MR-IVW	asparagine	HMDB0000168	3-ureidopropionate	HMDB0000026	GCST90200452	GCST90200283	11:61850353-62350353	-0.0090017231985014	0.144440694791212	0.950307014318518	1.0
MR-IVW	asparagine	HMDB0000168	3-ureidopropionate	HMDB0000026	GCST90200452	GCST90200283	14:103842789-104825326	0.0185892353908296	0.0376754897490796	0.621727193225342	2.0
MR-IVW	phosphoethanolamine	HMDB0000224	dihydroorotate	HMDB03349	GCST90200281	GCST90200444	1:21573292-22073292	0.0717183923202115	0.170474786789992	0.673975662619933	1.0
MR-IVW	phosphoethanolamine	HMDB0000224	dihydroorotate	HMDB03349	GCST90200281	GCST90200444	1:27206842-27706842	0.0326530137041392	0.183157058146421	0.858504056549817	1.0
MR-IVW	oleamide	HMDB0002117	glutamine	HMDB0000641	M32458	M00053	12:21138621-21638621	0.066122032836739	0.108199690096483	0.541126024471673	1.0
MR-IVW	oleamide	HMDB0002117	glutamine	HMDB0000641	M32458	M00053	19:15740431-16240431	-0.286183220360404	0.171709932216242	0.0955807045456283	1.0
MR-IVW	creatinine	HMDB0000562	choline	HMDB0000097	GCST90200366	GCST90200327	16:20142332-20642332	0.359736539318347	0.172683557720829	0.0372318617397911	1.0
MR-IVW	5-oxoproline	HMDB0000267	cystathionine	HMDB0000099	M01494	GCST90200383	8:144903138-145403138	-0.0535264551278716	0.049178597271307	0.276414345242056	1.0
MR-IVW	leucine	HMDB0000687	aspartate	HMDB0000191	M00060	M15996	4:88976422-89476422	-0.087981787031703	0.112252624833552	0.43316699063013	1.0
MR-IVW	leucine	HMDB0000687	aspartate	HMDB0000191	M00060	M15996	6:45295851-45795851	-0.0849647697429045	0.184923322381614	0.645904258226147	1.0
MR-IVW	glutamate	HMDB0000148	lactate	HMDB0000190	bioa_007	met-d-Lactate	12:121174861-121674861	0.203197234305251	0.0844582011628046	0.016133073154568	1.0
MR-IVW	threonine	HMDB0000167	inosine 5'-monophosphate (imp)	HMDB0000175	bioa_019	GCST90200395	2:27191397-28253174	0.289271416819925	0.273212720328311	0.289701229951721	1.0
MR-IVW	threonine	HMDB0000167	inosine 5'-monophosphate (imp)	HMDB0000175	bioa_019	GCST90200395	6:126521687-127323798	0.0246624070624671	0.433301432352323	0.954610963956748	1.0
MR-IVW	threonine	HMDB0000167	inosine 5'-monophosphate (imp)	HMDB0000175	bioa_019	GCST90200395	8:74631674-75131674	0.0761815154592934	0.252193055623043	0.762593988545893	1.0
MR-IVW	threonine	HMDB0000167	inosine 5'-monophosphate (imp)	HMDB0000175	bioa_019	GCST90200395	12:46636543-47464292	-0.0825775583888435	0.245898235937967	0.73700656810292	2.0
MR-IVW	threonine	HMDB0000167	inosine 5'-monophosphate (imp)	HMDB0000175	bioa_019	GCST90200395	12:56615040-57115040	0.0717432890260419	0.276538300138025	0.795300813086331	1.0
MR-IVW	threonine	HMDB0000167	inosine 5'-monophosphate (imp)	HMDB0000175	bioa_019	GCST90200395	12:59727701-60227701	-0.363158039703349	0.438632058724236	0.407708337145625	1.0
MR-IVW	threonine	HMDB0000167	inosine 5'-monophosphate (imp)	HMDB0000175	bioa_019	GCST90200395	16:1654524-2154524	0.230460532184198	0.317871359835084	0.468444703703305	1.0
MR-IVW	threonine	HMDB0000167	inosine 5'-monophosphate (imp)	HMDB0000175	bioa_019	GCST90200395	20:42792364-43292364	0.467028253767399	0.428086378575223	0.27528725801359	1.0
MR-IVW	7-methylxanthine	HMDB0001991	lactate	HMDB0000190	GCST90199754	GCST90200408	1:197801712-198301712	0.0242315000280594	0.178841659200525	0.892223393227403	1.0
MR-IVW	7-methylxanthine	HMDB0001991	lactate	HMDB0000190	GCST90199754	GCST90200408	15:74777880-75578595	-0.0248451076919416	0.160450920865007	0.876943097242228	1.0
MR-IVW	dehydroepiandrosterone sulfate (dhea-s)	HMDB0001032	phosphate	HMDB0001429	GCST90199673	M11438	7:98825038-100067196	-0.013411805518465	0.117353298286572	0.909011306646053	1.0
MR-IVW	3-methyl-2-oxobutyrate	HMDB0000019	xanthine	HMDB0000292	GCST90199677	M03147	4:88953670-89453670	-0.0292543207651444	0.141395883698198	0.836090649580926	1.0
MR-IVW	dehydroepiandrosterone sulfate (dhea-s)	HMDB0001032	3-methyl-2-oxovalerate	HMDB0000491	GCST90199673	M15676	7:98825038-100067196	0.203669229389343	0.117409320471503	0.0827950413183338	1.0
MR-IVW	dehydroepiandrosterone sulfate (dhea-s)	HMDB0001032	alanine	HMDB0000161	GCST90199673	bioa_001	7:98825038-100067196	-0.0564871574572302	0.0344433886934322	0.1010051669482	1.0
MR-IVW	1-methylxanthine	HMDB0010738	methionine	HMDB0000696	GCST90199763	GCST90200391	8:18005709-18505709	0.0618488704512896	0.0588322535955991	0.293132359884215	1.0
MR-IVW	1-methylxanthine	HMDB0010738	methionine	HMDB0000696	GCST90199763	GCST90200391	15:74275585-74775585	-0.0625767925995072	0.148945540465598	0.674389003519399	1.0
MR-IVW	1-methylxanthine	HMDB0010738	methionine	HMDB0000696	GCST90199763	GCST90200391	15:74777880-75599999	-0.143460410659977	0.119702281111805	0.230731437105098	1.0
MR-IVW	3-methyl-2-oxobutyrate	HMDB0000019	pyruvate	HMDB0000243	GCST90199677	M00599	4:88953670-89453670	-0.0383306005102333	0.13415710178582	0.775096962195989	1.0
