## Supplementary material for "MR-link-2: pleiotropy robust *cis* Mendelian randomization validated in four independent gold-standard datasets of causality": Table S6 in tab separated txt.gz format: supplementary_table_6_regional_mr_results.txt (part 110 of 280)

method	exposure name	exposure hmdb_id	outcome name	outcome hmdb_id	exposure accession	outcome accession	associated region	alpha estimate	se(alpha)	P(alpha)	ivs in region
MR-IVW	n1-methyl-2-pyridone-5-carboxamide	HMDB0004193	glycerophosphoethanolamine	HMDB0000114	GCST90199778	GCST90199808	2:135485648-135985648	-0.0088096726307431	0.172179686542846	0.959193583228147	1.0
MR-IVW	n1-methyl-2-pyridone-5-carboxamide	HMDB0004193	glycerophosphoethanolamine	HMDB0000114	GCST90199778	GCST90199808	7:10019022-10519022	-0.0612884238368482	0.181223976215382	0.735218816519881	1.0
MR-IVW	n1-methyl-2-pyridone-5-carboxamide	HMDB0004193	3-methyl-2-oxovalerate	HMDB0000491	GCST90199778	GCST90199631	2:135485648-135985648	0.0953900152715061	0.171905211469979	0.578963804298341	1.0
MR-IVW	n1-methyl-2-pyridone-5-carboxamide	HMDB0004193	3-methyl-2-oxovalerate	HMDB0000491	GCST90199778	GCST90199631	7:10019022-10519022	-0.273899457025809	0.180914576574057	0.130033146313798	1.0
MR-IVW	7-methylxanthine	HMDB0001991	dihydroorotate	HMDB03349	GCST90199754	GCST90200444	1:197801712-198301712	0.0906592373553228	0.179078954017067	0.612679132586223	1.0
MR-IVW	7-methylxanthine	HMDB0001991	dihydroorotate	HMDB03349	GCST90199754	GCST90200444	15:74777880-75578595	-0.115298079377234	0.160661332967999	0.472975139991	1.0
MR-IVW	sphingosine 1-phosphate	HMDB0000277	cortisol	HMDB0000063	GCST90199657	M01712	17:74160792-74684003	-0.113149070113843	0.169723605170765	0.504985075093846	1.0
MR-IVW	dehydroepiandrosterone sulfate (dhea-s)	HMDB0001032	hypoxanthine	HMDB0000157	GCST90199673	M03127	7:98825038-100067196	0.204601642151658	0.120662506909952	0.0899517708216055	1.0
MR-IVW	7-methylxanthine	HMDB0001991	citrulline	HMDB0000904	GCST90199754	GCST90200403	1:197801712-198301712	-0.0417001198502886	0.179497808700095	0.816292988869323	1.0
MR-IVW	7-methylxanthine	HMDB0001991	citrulline	HMDB0000904	GCST90199754	GCST90200403	15:74777880-75578595	-0.194816103396799	0.161025737784408	0.226338566580891	1.0
MR-IVW	dehydroepiandrosterone sulfate (dhea-s)	HMDB0001032	glucose	HMDB0000122	GCST90199673	met-d-Glucose	5:77737524-78237524	-0.0395056928272332	0.0472950010522777	0.403546693545848	1.0
MR-IVW	dehydroepiandrosterone sulfate (dhea-s)	HMDB0001032	glucose	HMDB0000122	GCST90199673	met-d-Glucose	7:98825038-100067196	0.0365961998867138	0.0233660816456139	0.117299370721814	1.0
MR-IVW	dehydroepiandrosterone sulfate (dhea-s)	HMDB0001032	glucose	HMDB0000122	GCST90199673	met-d-Glucose	13:22064146-22564146	0.0061537453395409	0.0443535284206184	0.889653170856439	1.0
MR-IVW	dehydroepiandrosterone sulfate (dhea-s)	HMDB0001032	glucose	HMDB0000122	GCST90199673	met-d-Glucose	16:81331584-81831584	-0.0101969160678925	0.044842376041726	0.820116885866302	1.0
MR-IVW	paraxanthine	HMDB0001860	sulfate*	HMDB01448	GCST90199654	GCST90199896	19:41091229-41591229	0.0761176466755611	0.158316723773994	0.630663293108364	1.0
MR-IVW	paraxanthine	HMDB0001860	alpha-ketoglutaramate*	HMDB0001552	GCST90199654	GCST90199885	19:41091229-41591229	0.137471930186207	0.158504405442911	0.385773995734374	1.0
MR-IVW	sphingosine 1-phosphate	HMDB0000277	acetoacetate	HMDB0000060	GCST90199657	GCST90200318	17:74160792-74684003	0.0549427654381907	0.130005480661155	0.67257337859598	2.0
MR-IVW	dehydroepiandrosterone sulfate (dhea-s)	HMDB0001032	glucose	HMDB0000122	GCST90199673	GCST90200440	5:77737524-78237524	-0.0998573414480444	0.177847409533607	0.574471978108825	1.0
MR-IVW	dehydroepiandrosterone sulfate (dhea-s)	HMDB0001032	glucose	HMDB0000122	GCST90199673	GCST90200440	7:98825038-100067196	0.0311580242163623	0.0878671577336743	0.722886461448548	1.0
MR-IVW	dehydroepiandrosterone sulfate (dhea-s)	HMDB0001032	glucose	HMDB0000122	GCST90199673	GCST90200440	13:22064146-22564146	-0.0773034854790069	0.166786878669468	0.643015608325893	1.0
MR-IVW	dehydroepiandrosterone sulfate (dhea-s)	HMDB0001032	glucose	HMDB0000122	GCST90199673	GCST90200440	16:81331584-81831584	0.148066365932141	0.16861939044375	0.379884049235564	1.0
MR-IVW	4-methyl-2-oxopentanoate	HMDB0000695	citrate	HMDB0000094	GCST90199655	met-d-Citrate	4:88953670-89453670	0.0598316021857575	0.0437306984969011	0.171254773404381	1.0
MR-IVW	4-methyl-2-oxopentanoate	HMDB0000695	3-hydroxybutyrate (bhba)	HMDB0000011	GCST90199655	met-d-bOHbutyrate	4:88953670-89453670	-0.062149614412338	0.0440125225918374	0.157923654230816	1.0
MR-IVW	4-methyl-2-oxopentanoate	HMDB0000695	1-stearoyl-2-oleoyl-gps (18:0/18:1)	HMDB0010163	GCST90199655	GCST90199652	4:88953670-89453670	0.117711251208784	0.165277309539081	0.476338122289256	1.0
MR-IVW	sphingosine 1-phosphate	HMDB0000277	arginine	HMDB0000517	GCST90199657	GCST90200372	17:74160792-74684003	0.18056782624178	0.135626836564924	0.183071357699048	2.0
MR-IVW	sphingosine 1-phosphate	HMDB0000277	cysteinylglycine	HMDB0000078	GCST90199657	GCST90200364	17:74160792-74684003	-0.100536966799641	0.119004588841797	0.398213645229707	2.0
MR-IVW	1-palmitoyl-gpc (16:0)	HMDB0010382	1-palmitoyl-gpc (16:0)	HMDB0010382	GCST90199733	M33955	1:40164323-40664323	0.281118293946457	0.105419360229921	0.0076607611351792	1.0
MR-IVW	sphingosine 1-phosphate	HMDB0000277	eicosapentaenoate (epa; 20:5n3)	HMDB0001999	GCST90199657	GCST90200349	17:74160792-74684003	0.105867964423913	0.23710201220453	0.655230276770602	2.0
MR-IVW	sphingosine 1-phosphate	HMDB0000277	glutamate	HMDB0000148	GCST90199657	GCST90200412	17:74160792-74684003	-0.35583293779923	0.118450614971727	0.002664014266838	2.0
MR-IVW	2-hydroxyglutarate	HMDB0059655	oleamide	HMDB0002117	GCST90199865	M32458	14:91386532-91886532	0.113638338120921	0.132578061141074	0.391365938307551	1.0
MR-IVW	2-hydroxyglutarate	HMDB0059655	eicosapentaenoate (epa; 20:5n3)	HMDB0001999	GCST90199865	M18467	14:91386532-91886532	0.180467066600554	0.128073402103619	0.15880828862862	1.0
MR-IVW	glycerophosphoethanolamine	HMDB0000114	acetate	HMDB0000042	GCST90199808	met-d-Acetate	1:40156715-40656715	0.063681682768082	0.0475005542327777	0.180033672687265	1.0
MR-IVW	glycerophosphoethanolamine	HMDB0000114	acetate	HMDB0000042	GCST90199808	met-d-Acetate	22:24208096-24708096	0.0384032478521403	0.0323360173821304	0.234978926343004	1.0
MR-IVW	2-hydroxyglutarate	HMDB0059655	betaine	HMDB0000043	GCST90199865	M03141	14:91386532-91886532	0.0615243249460015	0.128175676970837	0.631227393032448	1.0
MR-IVW	2-hydroxyglutarate	HMDB0059655	betaine	HMDB0000043	GCST90199865	GCST90200425	2:242459363-242959363	0.0450914128929642	0.160983498618687	0.779401094805708	1.0
MR-IVW	2-hydroxyglutarate	HMDB0059655	betaine	HMDB0000043	GCST90199865	GCST90200425	14:91386532-91886532	-0.028143450789657	0.119286789847715	0.813486218023763	1.0
MR-IVW	glycerophosphoethanolamine	HMDB0000114	cystathionine	HMDB0000099	GCST90199808	GCST90200383	1:40156715-40656715	0.152918503026095	0.17996729947211	0.395491006448893	1.0
MR-IVW	glycerophosphoethanolamine	HMDB0000114	cystathionine	HMDB0000099	GCST90199808	GCST90200383	22:24208096-24708096	0.102454257297216	0.122512763314122	0.403000690767173	1.0
MR-IVW	sphinganine-1-phosphate	HMDB0001383	3-aminoisobutyrate	HMDB0002166	GCST90199845	GCST90200310	3:56698451-57198451	-0.227280455584242	0.181253418000238	0.209864727918145	1.0
MR-IVW	sphinganine-1-phosphate	HMDB0001383	3-aminoisobutyrate	HMDB0002166	GCST90199845	GCST90200310	17:74160792-74669333	-0.0136756014222134	0.130663196280786	0.916643226572673	2.0
MR-IVW	docosapentaenoate (n6 dpa; 22:5n6)	HMDB0001976	n-acetylglucosaminylasparagine	HMDB0000489	GCST90199796	GCST90200316	11:61347212-61847212	-0.171676016661153	0.1378611659316	0.213028141166933	1.0
MR-IVW	glycerophosphoethanolamine	HMDB0000114	3-hydroxybutyrate (bhba)	HMDB0000011	GCST90199808	GCST90200367	1:40156715-40656715	-0.0158698370374087	0.176932646550236	0.928530203306049	1.0
MR-IVW	glycerophosphoethanolamine	HMDB0000114	3-hydroxybutyrate (bhba)	HMDB0000011	GCST90199808	GCST90200367	22:24208096-24708096	-0.129243703681885	0.120438448499216	0.283221763969291	1.0
MR-IVW	sphinganine-1-phosphate	HMDB0001383	hydroxy-n6,n6,n6-trimethyllysine*	HMDB01422	GCST90199845	GCST90200240	3:56698451-57198451	-0.0208615889097081	0.182098614718554	0.908792268688266	1.0
MR-IVW	sphinganine-1-phosphate	HMDB0001383	hydroxy-n6,n6,n6-trimethyllysine*	HMDB01422	GCST90199845	GCST90200240	17:74160792-74669333	-0.0176650807522279	0.104837433136757	0.866190144246307	2.0
MR-IVW	sphinganine-1-phosphate	HMDB0001383	mannose	HMDB0000169	GCST90199845	GCST90200435	3:56698451-57198451	-0.123302053966414	0.181849584873199	0.497743676912167	1.0
MR-IVW	sphinganine-1-phosphate	HMDB0001383	mannose	HMDB0000169	GCST90199845	GCST90200435	17:74160792-74669333	-0.0937916775467242	0.13813192454807	0.497137399674007	2.0
MR-IVW	docosapentaenoate (n6 dpa; 22:5n6)	HMDB0001976	n-palmitoyl-sphingosine (d18:1/16:0)	HMDB0004949	GCST90199796	GCST90200336	11:61347212-61847212	-0.390964734561895	0.136785469955319	0.0042600754846579	1.0
MR-IVW	2-hydroxyglutarate	HMDB0059655	orotidine	HMDB0000788	GCST90199865	GCST90200681	2:242459363-242959363	0.166428259931129	0.163118032977005	0.307589310843213	1.0
MR-IVW	2-hydroxyglutarate	HMDB0059655	orotidine	HMDB0000788	GCST90199865	GCST90200681	14:91386532-91886532	0.155628874236738	0.120863635826015	0.197871244531313	1.0
MR-IVW	2-hydroxyglutarate	HMDB0059655	cytosine	HMDB0000630	GCST90199865	GCST90200433	2:242459363-242959363	0.269870640448909	0.174672035637961	0.122343015553967	1.0
MR-IVW	2-hydroxyglutarate	HMDB0059655	cytosine	HMDB0000630	GCST90199865	GCST90200433	14:91386532-91886532	0.145414448794262	0.129440061315701	0.261262783161985	1.0
MR-IVW	2-hydroxyglutarate	HMDB0059655	uridine	HMDB0000296	GCST90199865	GCST90200407	2:242459363-242959363	-0.101008243046837	0.160775476146366	0.529835902208172	1.0
MR-IVW	2-hydroxyglutarate	HMDB0059655	uridine	HMDB0000296	GCST90199865	GCST90200407	14:91386532-91886532	0.0755848433596385	0.119132426294664	0.525780202459758	1.0
MR-IVW	phosphoethanolamine	HMDB0000224	allantoin	HMDB0000462	GCST90200281	M01107	1:21573292-22073292	-0.328316965014803	0.211060906080944	0.119813814205542	1.0
MR-IVW	docosapentaenoate (n6 dpa; 22:5n6)	HMDB0001976	arginine	HMDB0000517	GCST90199796	bioa_002	11:61347212-61847212	0.0365568401510762	0.0709841556331589	0.606553020004285	1.0
MR-IVW	3-ureidopropionate	HMDB0000026	1-methylurate	HMDB0003099	GCST90200283	M34395	22:24662232-25162232	-1.18829963756486e-308	0.151525416622529	1.0	1.0
MR-IVW	phosphoethanolamine	HMDB0000224	citrulline	HMDB0000904	GCST90200281	M02132	1:21573292-22073292	-0.243927165044179	0.180293991554394	0.176074423405837	1.0
MR-IVW	glycohyocholate	HMDB0000138	acetoacetate	HMDB0000060	GCST90199935	met-d-Acetoacetate	7:99108524-99608524	-0.0872209555864129	0.0419144086532527	0.0374403024006413	1.0
MR-IVW	glycohyocholate	HMDB0000138	acetoacetate	HMDB0000060	GCST90199935	met-d-Acetoacetate	10:45742470-46242470	-0.0375155832735565	0.0443284815475435	0.397380509415316	1.0
MR-IVW	glycohyocholate	HMDB0000138	acetoacetate	HMDB0000060	GCST90199935	met-d-Acetoacetate	13:103468308-103968308	0.0607242144497189	0.0408240247285951	0.136892645006604	1.0
MR-IVW	glycohyocholate	HMDB0000138	acetoacetate	HMDB0000060	GCST90199935	met-d-Acetoacetate	17:28409010-28909010	0.026897325422818	0.0377560750636307	0.476218795394394	1.0
MR-IVW	5-oxoproline	HMDB0000267	sphingosine	HMDB0000252	GCST90200280	GCST90200385	8:144861615-145802337	-0.0094108458394899	0.0317997531847541	0.76727525733258	3.0
MR-IVW	5-oxoproline	HMDB0000267	sphingosine	HMDB0000252	GCST90200280	GCST90200385	12:56615338-57115338	-0.346462852947798	0.17088938403025	0.0426204959971637	1.0
MR-IVW	1-(1-enyl-stearoyl)-2-arachidonoyl-gpe (p-18:0/20:4)*	HMDB0005779	gluconate	HMDB0000625	GCST90200058	GCST90200373	11:61307803-62000560	0.0844657951741039	0.0555825603580449	0.128600062178282	2.0
MR-IVW	1-(1-enyl-stearoyl)-2-arachidonoyl-gpe (p-18:0/20:4)*	HMDB0005779	gluconate	HMDB0000625	GCST90200058	GCST90200373	19:45162079-45662079	0.296242017703898	0.183785070912527	0.106985049976791	1.0
MR-IVW	1-(1-enyl-stearoyl)-2-arachidonoyl-gpe (p-18:0/20:4)*	HMDB0005779	gluconate	HMDB0000625	GCST90200058	GCST90200373	19:55491205-55991205	0.0471027734044075	0.184286306666799	0.798263098332965	1.0
MR-IVW	1-(1-enyl-stearoyl)-2-arachidonoyl-gpe (p-18:0/20:4)*	HMDB0005779	hypoxanthine	HMDB0000157	GCST90200058	M03127	11:61307803-62000560	-0.0266737299722202	0.0615547614743546	0.664772625253351	1.0
MR-IVW	phosphoethanolamine	HMDB0000224	pyruvate	HMDB0000243	GCST90200281	GCST90200430	1:21573292-22073292	-0.0219690226247972	0.169814648875694	0.897064411771164	1.0
MR-IVW	phosphoethanolamine	HMDB0000224	pyruvate	HMDB0000243	GCST90200281	GCST90200430	1:27206842-27706842	-0.0958083208619854	0.18244333267141	0.599485760164715	1.0
MR-IVW	1-(1-enyl-stearoyl)-2-arachidonoyl-gpe (p-18:0/20:4)*	HMDB0005779	1-methylxanthine	HMDB0010738	GCST90200058	M34389	11:61307803-62000560	-0.0679835051137552	0.0711455286074181	0.339296824849852	1.0
MR-IVW	n-formylanthranilic acid	HMDB0004089	stearoyl sphingomyelin (d18:1/18:0)	HMDB0001348	GCST90199960	GCST90200335	2:143548189-144048189	0.176055150832121	0.116251212242534	0.129915011107039	1.0
MR-IVW	n-formylanthranilic acid	HMDB0004089	stearoyl sphingomyelin (d18:1/18:0)	HMDB0001348	GCST90199960	GCST90200335	17:75643177-76448530	-0.0052836732619992	0.0309269451185163	0.864346678539144	1.0
MR-IVW	n-formylanthranilic acid	HMDB0004089	eicosapentaenoate (epa; 20:5n3)	HMDB0001999	GCST90199960	GCST90200349	2:143548189-144048189	0.178483231857323	0.116257803199335	0.124725726671897	1.0
MR-IVW	n-formylanthranilic acid	HMDB0004089	eicosapentaenoate (epa; 20:5n3)	HMDB0001999	GCST90199960	GCST90200349	17:75643177-76448530	0.0036406662717771	0.0309288465408948	0.906296629719158	1.0
MR-IVW	5-oxoproline	HMDB0000267	n-acetyl-aspartyl-glutamate (naag)	HMDB0001067	GCST90200280	GCST90200684	8:144861615-145802337	-0.0047569126340037	0.0323657740978386	0.883152899656463	3.0
MR-IVW	5-oxoproline	HMDB0000267	n-acetyl-aspartyl-glutamate (naag)	HMDB0001067	GCST90200280	GCST90200684	12:56615338-57115338	0.0012583992665687	0.173978834015321	0.994228903780342	1.0
MR-IVW	3-aminoisobutyrate	HMDB0002166	alpha-ketoglutaramate*	HMDB0001552	GCST90200310	GCST90199885	3:66115384-66615384	-0.226858578714978	0.166649546179583	0.173421648704317	1.0
MR-IVW	3-aminoisobutyrate	HMDB0002166	alpha-ketoglutaramate*	HMDB0001552	GCST90200310	GCST90199885	5:34511619-35593952	0.0112211663980631	0.038247462206621	0.769229194413066	7.0
MR-IVW	3-aminoisobutyrate	HMDB0002166	alpha-ketoglutaramate*	HMDB0001552	GCST90200310	GCST90199885	5:35822024-36322024	-0.025534678061872	0.167889254934033	0.879114066171517	1.0
MR-IVW	3-aminoisobutyrate	HMDB0002166	alpha-ketoglutaramate*	HMDB0001552	GCST90200310	GCST90199885	12:89320-602261	0.122150472548835	0.0791309035926765	0.122672982197865	2.0
MR-IVW	glycohyocholate	HMDB0000138	methionine sulfoxide	HMDB0002005	GCST90199935	GCST90199625	7:99108524-99608524	0.101546105856023	0.156605958033858	0.516714698367913	1.0
MR-IVW	glycohyocholate	HMDB0000138	methionine sulfoxide	HMDB0002005	GCST90199935	GCST90199625	10:45742470-46242470	0.199916332910009	0.165612710577435	0.227381474874362	1.0
MR-IVW	glycohyocholate	HMDB0000138	methionine sulfoxide	HMDB0002005	GCST90199935	GCST90199625	13:103468308-103968308	-0.160510381437641	0.152524167465512	0.292634267286458	1.0
MR-IVW	glycohyocholate	HMDB0000138	methionine sulfoxide	HMDB0002005	GCST90199935	GCST90199625	17:28409010-28909010	-0.117072335125292	0.141064422982537	0.406583418224435	1.0
MR-IVW	pantothenate	HMDB0000210	histidine	HMDB0000177	GCST90200279	met-d-His	1:199230515-199730515	0.008155831814372	0.0456970328409891	0.858349027227115	1.0
MR-IVW	n-formylanthranilic acid	HMDB0004089	kynurenine	HMDB0000684	GCST90199960	GCST90199636	2:143548189-144048189	-0.126980721596755	0.116357631322338	0.275142264246939	1.0
MR-IVW	n-formylanthranilic acid	HMDB0004089	kynurenine	HMDB0000684	GCST90199960	GCST90199636	17:75643177-76448530	-0.008114653135949	0.0309531198003368	0.793198507709988	1.0
MR-IVW	pantothenate	HMDB0000210	glutamate	HMDB0000148	GCST90200279	GCST90200412	1:199230515-199730515	0.218321190232178	0.170136233505826	0.199417125862266	1.0
MR-IVW	1-(1-enyl-stearoyl)-2-arachidonoyl-gpe (p-18:0/20:4)*	HMDB0005779	3-methyl-2-oxovalerate	HMDB0000491	GCST90200058	M15676	11:61307803-62000560	-0.0963372370403785	0.0598853095115863	0.10768290697712	1.0
MR-IVW	1-(1-enyl-stearoyl)-2-arachidonoyl-gpe (p-18:0/20:4)*	HMDB0005779	cortisol	HMDB0000063	GCST90200058	GCST90200378	11:61307803-62000560	-0.0446369517095795	0.0552903039485228	0.419482315852117	2.0
MR-IVW	1-(1-enyl-stearoyl)-2-arachidonoyl-gpe (p-18:0/20:4)*	HMDB0005779	cortisol	HMDB0000063	GCST90200058	GCST90200378	19:45162079-45662079	-0.439437631834096	0.182771504398878	0.0162034446702575	1.0
MR-IVW	1-(1-enyl-stearoyl)-2-arachidonoyl-gpe (p-18:0/20:4)*	HMDB0005779	cortisol	HMDB0000063	GCST90200058	GCST90200378	19:55491205-55991205	0.140282209375364	0.183299430454315	0.44408267626565	1.0
MR-IVW	n-formylanthranilic acid	HMDB0004089	4-acetamidobutanoate	HMDB0003681	GCST90199960	GCST90200311	2:143548189-144048189	-0.11694391594143	0.116999302506509	0.317539656228381	1.0
MR-IVW	n-formylanthranilic acid	HMDB0004089	4-acetamidobutanoate	HMDB0003681	GCST90199960	GCST90200311	17:75643177-76448530	-0.0021475248688224	0.031123594621726	0.944989700320011	1.0
MR-IVW	n-formylanthranilic acid	HMDB0004089	cytidine	HMDB0000089	GCST90199960	GCST90200429	2:143548189-144048189	0.0903731606846107	0.120723914142793	0.454102134843072	1.0
MR-IVW	n-formylanthranilic acid	HMDB0004089	cytidine	HMDB0000089	GCST90199960	GCST90200429	17:75643177-76448530	0.0438560009791146	0.0321097047942071	0.171996210641205	1.0
MR-IVW	1-(1-enyl-stearoyl)-2-arachidonoyl-gpe (p-18:0/20:4)*	HMDB0005779	serine	HMDB0000187	GCST90200058	GCST90200415	11:61307803-62000560	-0.11842569345155	0.0550155270580658	0.0313511724193985	2.0
MR-IVW	1-(1-enyl-stearoyl)-2-arachidonoyl-gpe (p-18:0/20:4)*	HMDB0005779	serine	HMDB0000187	GCST90200058	GCST90200415	19:45162079-45662079	-0.183133554518606	0.18196066619074	0.314201154925642	1.0
MR-IVW	1-(1-enyl-stearoyl)-2-arachidonoyl-gpe (p-18:0/20:4)*	HMDB0005779	serine	HMDB0000187	GCST90200058	GCST90200415	19:55491205-55991205	-0.0906993763520259	0.182436871730916	0.619079854806931	1.0
MR-IVW	phosphoethanolamine	HMDB0000224	xanthine	HMDB0000292	GCST90200281	M03147	1:21573292-22073292	0.125263173723815	0.191191159894243	0.512356753300253	1.0
MR-IVW	1-(1-enyl-stearoyl)-2-arachidonoyl-gpe (p-18:0/20:4)*	HMDB0005779	flavin adenine dinucleotide (fad)	HMDB0001248	GCST90200058	GCST90200376	11:61307803-62000560	0.267164841600552	0.0631997778331762	2.36505243180718e-05	2.0
MR-IVW	1-(1-enyl-stearoyl)-2-arachidonoyl-gpe (p-18:0/20:4)*	HMDB0005779	flavin adenine dinucleotide (fad)	HMDB0001248	GCST90200058	GCST90200376	19:45162079-45662079	0.308617209900962	0.209182098646477	0.140117955732054	1.0
MR-IVW	1-(1-enyl-stearoyl)-2-arachidonoyl-gpe (p-18:0/20:4)*	HMDB0005779	flavin adenine dinucleotide (fad)	HMDB0001248	GCST90200058	GCST90200376	19:55491205-55991205	-0.223724249623558	0.209737242736911	0.286112640769548	1.0
MR-IVW	1-(1-enyl-stearoyl)-2-arachidonoyl-gpe (p-18:0/20:4)*	HMDB0005779	3,7-dimethylurate	HMDB0001982	GCST90200058	GCST90199755	11:61307803-62000560	-0.0129731392949728	0.0602778676181214	0.829594031445733	2.0
MR-IVW	1-(1-enyl-stearoyl)-2-arachidonoyl-gpe (p-18:0/20:4)*	HMDB0005779	3,7-dimethylurate	HMDB0001982	GCST90200058	GCST90199755	19:45162079-45662079	0.227544846173263	0.199299599657797	0.253569366477023	1.0
MR-IVW	1-(1-enyl-stearoyl)-2-arachidonoyl-gpe (p-18:0/20:4)*	HMDB0005779	3,7-dimethylurate	HMDB0001982	GCST90200058	GCST90199755	19:55491205-55991205	-0.0818301454507114	0.199828392448021	0.682171229282771	1.0
MR-IVW	thyroxine	HMDB0000248	glycerol	HMDB0000131	GCST90200293	GCST90200325	2:234397317-234897317	0.166746392237796	0.165659855213219	0.314146820877264	1.0
MR-IVW	thyroxine	HMDB0000248	glycerol	HMDB0000131	GCST90200293	GCST90200325	12:121166650-121666650	0.244256200899855	0.182698288042041	0.181243023763333	1.0
MR-IVW	1-(1-enyl-stearoyl)-2-arachidonoyl-gpe (p-18:0/20:4)*	HMDB0005779	oleate (18:1n9)	HMDB0000207	GCST90200058	M01359	11:61307803-62000560	-0.0798950843042955	0.0599213132282218	0.182422439451737	1.0
MR-IVW	phosphoethanolamine	HMDB0000224	glycine	HMDB0000123	GCST90200281	GCST90200707	1:21573292-22073292	-0.182715875489463	0.169772087318285	0.281818975491955	1.0
MR-IVW	phosphoethanolamine	HMDB0000224	glycine	HMDB0000123	GCST90200281	GCST90200707	1:27206842-27706842	-0.0931961201099502	0.182410370128446	0.609410861925544	1.0
MR-IVW	thyroxine	HMDB0000248	1-methylxanthine	HMDB0010738	GCST90200293	GCST90199763	2:234397317-234897317	-0.197055700484223	0.169014416437696	0.243650590889876	1.0
MR-IVW	thyroxine	HMDB0000248	1-methylxanthine	HMDB0010738	GCST90200293	GCST90199763	12:121166650-121666650	-0.0966056331510052	0.186419353417563	0.604307043114444	1.0
MR-IVW	glycohyocholate	HMDB0000138	tyrosine	HMDB0000158	GCST90199935	bioa_021	10:45742470-46242470	0.0492434315742653	0.0523866293343253	0.347217560677254	1.0
MR-IVW	glycohyocholate	HMDB0000138	tyrosine	HMDB0000158	GCST90199935	bioa_021	17:28409010-28909010	0.0101010881216143	0.0435391729379927	0.816538013801941	1.0
MR-IVW	urate	HMDB0000289	glucose	HMDB0000122	GCST90200307	M20489	4:9672167-10439135	0.0517041760967276	0.0627836424031692	0.410206998692259	1.0
MR-IVW	urate	HMDB0000289	glucose	HMDB0000122	GCST90200307	M20489	4:88802323-89302323	0.238212878741397	0.170152056243856	0.161513318467543	1.0
MR-IVW	4-acetamidobutanoate	HMDB0003681	spermidine	HMDB0001257	GCST90200311	GCST90200423	8:18005709-18505709	-0.107130333998229	0.0653615864233344	0.101204676496494	1.0
MR-IVW	4-acetamidobutanoate	HMDB0003681	spermidine	HMDB0001257	GCST90200311	GCST90200423	22:50435332-50935332	0.208312768404099	0.15523393364369	0.179619328862818	1.0
MR-IVW	4-acetamidobutanoate	HMDB0003681	pyruvate	HMDB0000243	GCST90200311	GCST90200430	8:18005709-18505709	-0.0042662169740362	0.0616627195621844	0.944841307859829	1.0
MR-IVW	4-acetamidobutanoate	HMDB0003681	pyruvate	HMDB0000243	GCST90200311	GCST90200430	22:50435332-50935332	-0.256976284865092	0.146413031918104	0.0792342939167722	1.0
MR-IVW	urate	HMDB0000289	choline phosphate	HMDB0001565	GCST90200307	GCST90200363	2:207223753-207723753	-0.270680533455872	0.178168149749694	0.128701596820536	1.0
MR-IVW	urate	HMDB0000289	choline phosphate	HMDB0001565	GCST90200307	GCST90200363	4:9672167-10439135	0.102898951177211	0.0591691675681578	0.0820235597420156	1.0
MR-IVW	urate	HMDB0000289	choline phosphate	HMDB0001565	GCST90200307	GCST90200363	4:88802323-89302323	0.0489271842177201	0.161458596382116	0.761865178366525	1.0
MR-IVW	urate	HMDB0000289	choline phosphate	HMDB0001565	GCST90200307	GCST90200363	11:64114866-64614866	-0.366502232505381	0.172591088067465	0.0337095228836349	1.0
MR-IVW	urate	HMDB0000289	choline phosphate	HMDB0001565	GCST90200307	GCST90200363	12:114208961-114708961	0.0291687387206792	0.183319939705022	0.873579187975941	1.0
MR-IVW	2-hydroxyphenylacetate	HMDB0000669	uridine	HMDB0000296	GCST90200369	M00606	9:131329579-131829579	0.053954482884338	0.101914023225972	0.596519838726619	1.0
MR-IVW	2-hydroxyphenylacetate	HMDB0000669	uridine	HMDB0000296	GCST90200369	M00606	12:122051275-122551275	0.235529974168658	0.182000434584872	0.195624786869267	1.0
MR-IVW	urate	HMDB0000289	3-(4-hydroxyphenyl)lactate	HMDB0000755	GCST90200307	M32197	4:9672167-10439135	0.141940135571345	0.0626748650574766	0.023530734270736	1.0
MR-IVW	urate	HMDB0000289	3-(4-hydroxyphenyl)lactate	HMDB0000755	GCST90200307	M32197	4:88802323-89302323	-0.0121379533382183	0.169931346735074	0.943056670967049	1.0
MR-IVW	3-aminoisobutyrate	HMDB0002166	valine	HMDB0000883	GCST90200310	met-d-Val	3:66115384-66615384	-0.0056709486457217	0.0445230753017592	0.898646767534783	1.0
MR-IVW	3-aminoisobutyrate	HMDB0002166	valine	HMDB0000883	GCST90200310	met-d-Val	5:34511619-35593952	-0.0058155520869532	0.0103698409471439	0.574924334771998	7.0
MR-IVW	3-aminoisobutyrate	HMDB0002166	valine	HMDB0000883	GCST90200310	met-d-Val	5:35822024-36322024	-0.0434537950365196	0.0448491053026712	0.332600682853012	1.0
MR-IVW	3-aminoisobutyrate	HMDB0002166	valine	HMDB0000883	GCST90200310	met-d-Val	12:89320-602261	-0.0355633163496593	0.0440932314768012	0.419926829422696	2.0
MR-IVW	stearoyl sphingomyelin (d18:1/18:0)	HMDB0001348	adenosine	HMDB0000050	GCST90200335	M00555	14:63982386-64482386	0.30891072883528	0.120422826495109	0.0103111180010763	1.0
MR-IVW	4-acetamidobutanoate	HMDB0003681	valine	HMDB0000883	GCST90200311	met-d-Val	8:18005709-18505709	0.0468841145477975	0.0165208275148165	0.0045414351349019	1.0
MR-IVW	4-acetamidobutanoate	HMDB0003681	valine	HMDB0000883	GCST90200311	met-d-Val	22:50435332-50935332	0.0231392865079368	0.0392359572856106	0.555360307274337	1.0
MR-IVW	4-acetamidobutanoate	HMDB0003681	glycine	HMDB0000123	GCST90200311	met-d-Gly	8:18005709-18505709	-0.0581824852107875	0.0165259746153952	0.0004304597167999	1.0
MR-IVW	4-acetamidobutanoate	HMDB0003681	glycine	HMDB0000123	GCST90200311	met-d-Gly	22:50435332-50935332	0.0552759198211986	0.0392486440019386	0.159026762874213	1.0
MR-IVW	4-acetamidobutanoate	HMDB0003681	taurochenodeoxycholate	HMDB0000951	GCST90200311	GCST90200337	8:18005709-18505709	0.0083080352116602	0.0624657663823286	0.89419226277996	1.0
MR-IVW	4-acetamidobutanoate	HMDB0003681	taurochenodeoxycholate	HMDB0000951	GCST90200311	GCST90200337	22:50435332-50935332	-0.0715204829143127	0.148345436493617	0.629719835925824	1.0
MR-IVW	3-aminoisobutyrate	HMDB0002166	asparagine	HMDB0000168	GCST90200310	bioa_003	5:34511619-35593952	-0.0337722988662035	0.013463424214064	0.0121262832078341	3.0
MR-IVW	3-aminoisobutyrate	HMDB0002166	asparagine	HMDB0000168	GCST90200310	bioa_003	12:89320-602261	0.0805399205581793	0.0467711501499295	0.0850695184943489	1.0
MR-IVW	urate	HMDB0000289	arachidonate (20:4n6)	HMDB0001043	GCST90200307	GCST90200358	2:207223753-207723753	-0.132483453438492	0.177896071616037	0.456438657355245	1.0
MR-IVW	urate	HMDB0000289	arachidonate (20:4n6)	HMDB0001043	GCST90200307	GCST90200358	4:9672167-10439135	-0.0680144303985616	0.0590786243024379	0.249628257717494	1.0
MR-IVW	urate	HMDB0000289	arachidonate (20:4n6)	HMDB0001043	GCST90200307	GCST90200358	4:88802323-89302323	-0.157407966854719	0.161186485160031	0.328787973660002	1.0
MR-IVW	urate	HMDB0000289	arachidonate (20:4n6)	HMDB0001043	GCST90200307	GCST90200358	11:64114866-64614866	0.276364482629836	0.172329513242363	0.108780653733321	1.0
MR-IVW	urate	HMDB0000289	arachidonate (20:4n6)	HMDB0001043	GCST90200307	GCST90200358	12:114208961-114708961	-0.081199655759207	0.183018618336966	0.657282036239259	1.0
MR-IVW	n-acetylglucosaminylasparagine	HMDB0000489	glycerol 3-phosphate	HMDB0000126	GCST90200316	GCST90199638	4:178111987-178611987	0.115952641076194	0.110357736119118	0.293397362958238	1.0
MR-IVW	n-acetylglucosaminylasparagine	HMDB0000489	glycerol 3-phosphate	HMDB0000126	GCST90200316	GCST90199638	6:167457759-167966043	-0.007030034073341	0.0492372798223692	0.886464971378947	4.0
MR-IVW	n-acetylglucosaminylasparagine	HMDB0000489	glycerol 3-phosphate	HMDB0000126	GCST90200316	GCST90199638	14:94594947-95094947	0.0820422823162905	0.129557314191255	0.526569828990349	1.0
MR-IVW	n-acetylglucosaminylasparagine	HMDB0000489	glycerol 3-phosphate	HMDB0000126	GCST90200316	GCST90199638	17:64055051-64555051	-0.0601572426456497	0.127536486080207	0.637150552677583	1.0
MR-IVW	4-acetamidobutanoate	HMDB0003681	histidine	HMDB0000177	GCST90200311	bioa_009	8:18005709-18505709	0.0295836939508798	0.0584889154220797	0.612997052161003	2.0
MR-IVW	4-acetamidobutanoate	HMDB0003681	orotidine	HMDB0000788	GCST90200311	GCST90200681	8:18005709-18505709	-0.120338671554276	0.0625720570427551	0.0544547537946951	1.0
MR-IVW	4-acetamidobutanoate	HMDB0003681	orotidine	HMDB0000788	GCST90200311	GCST90200681	22:50435332-50935332	-0.0633072237562729	0.148632434247812	0.670157819279275	1.0
MR-IVW	stearoyl sphingomyelin (d18:1/18:0)	HMDB0001348	citrulline	HMDB0000904	GCST90200335	GCST90200403	8:113373776-113873776	-0.129182974984099	0.171894920581218	0.452338004115522	1.0
MR-IVW	stearoyl sphingomyelin (d18:1/18:0)	HMDB0001348	citrulline	HMDB0000904	GCST90200335	GCST90200403	11:61368608-61868608	-0.208974302580538	0.183591887468189	0.255014203361153	1.0
MR-IVW	stearoyl sphingomyelin (d18:1/18:0)	HMDB0001348	citrulline	HMDB0000904	GCST90200335	GCST90200403	14:63982386-64482386	0.0954509510218434	0.114637158489949	0.405050413787063	1.0
MR-IVW	stearoyl sphingomyelin (d18:1/18:0)	HMDB0001348	citrulline	HMDB0000904	GCST90200335	GCST90200403	19:8013648-8513648	0.0232338394057821	0.0950766971203243	0.80694470634635	1.0
MR-IVW	stearoyl sphingomyelin (d18:1/18:0)	HMDB0001348	citrulline	HMDB0000904	GCST90200335	GCST90200403	19:45165640-45665640	-0.403292519192158	0.169993826329011	0.0176731811886417	1.0
MR-IVW	n-acetylglucosaminylasparagine	HMDB0000489	4-acetamidobutanoate	HMDB0003681	GCST90200316	GCST90200311	4:178111987-178611987	0.0417444375990092	0.110681815967197	0.706056826658453	1.0
MR-IVW	n-acetylglucosaminylasparagine	HMDB0000489	4-acetamidobutanoate	HMDB0003681	GCST90200316	GCST90200311	6:167457759-167966043	-0.046771234114749	0.0389663181463358	0.230023223965846	4.0
MR-IVW	n-acetylglucosaminylasparagine	HMDB0000489	4-acetamidobutanoate	HMDB0003681	GCST90200316	GCST90200311	14:94594947-95094947	-0.0208025599891022	0.129933136945114	0.872800696033387	1.0
MR-IVW	n-acetylglucosaminylasparagine	HMDB0000489	4-acetamidobutanoate	HMDB0003681	GCST90200316	GCST90200311	17:64055051-64555051	-0.0054239141061262	0.127905241639528	0.966175267039982	1.0
MR-IVW	choline	HMDB0000097	valine	HMDB0000883	GCST90200327	M01649	17:17175631-17675631	0.0914886159067806	0.182977231813563	0.617075077451977	1.0
MR-IVW	choline	HMDB0000097	dehydroepiandrosterone sulfate (dhea-s)	HMDB0001032	GCST90200327	M32425	17:17175631-17675631	0.216759864512453	0.183124713122589	0.236542345022516	1.0
MR-IVW	n-stearoyl-sphingosine (d18:1/18:0)*	HMDB0004950	citrate	HMDB0000094	GCST90200341	M01564	10:64645010-65401382	-0.155789170787121	0.192881830498341	0.419267732920394	1.0
MR-IVW	n-stearoyl-sphingosine (d18:1/18:0)*	HMDB0004950	citrate	HMDB0000094	GCST90200341	M01564	14:63982220-64482220	-0.0363495810345322	0.163573114655398	0.824140895741888	1.0
MR-IVW	n-stearoyl-sphingosine (d18:1/18:0)*	HMDB0004950	citrate	HMDB0000094	GCST90200341	M01564	18:55052269-55552269	-0.130575612812886	0.181355017795674	0.471524995558501	1.0
MR-IVW	n6,n6,n6-trimethyllysine	HMDB0001325	5-acetylamino-6-formylamino-3-methyluracil	HMDB0011105	GCST90200344	GCST90200680	11:64586385-65555309	0.0291684657032684	0.075665246456618	0.699871772204362	2.0
MR-IVW	n6,n6,n6-trimethyllysine	HMDB0001325	5-acetylamino-6-formylamino-3-methyluracil	HMDB0011105	GCST90200344	GCST90200680	16:67497306-67997306	-0.286431026573692	0.172217052582307	0.0962728437087559	1.0
MR-IVW	stearoyl sphingomyelin (d18:1/18:0)	HMDB0001348	cholesterol	HMDB0000067	GCST90200335	GCST90200368	8:113373776-113873776	0.566392884508525	0.170732686514482	0.0009085129987261	1.0
MR-IVW	stearoyl sphingomyelin (d18:1/18:0)	HMDB0001348	cholesterol	HMDB0000067	GCST90200335	GCST90200368	11:61368608-61868608	0.537630074063925	0.182384276356167	0.003200570794183	1.0
MR-IVW	stearoyl sphingomyelin (d18:1/18:0)	HMDB0001348	cholesterol	HMDB0000067	GCST90200335	GCST90200368	14:63982386-64482386	0.109915477696548	0.113932384563529	0.334673520228674	1.0
MR-IVW	stearoyl sphingomyelin (d18:1/18:0)	HMDB0001348	cholesterol	HMDB0000067	GCST90200335	GCST90200368	19:8013648-8513648	0.0142462401073017	0.0944937034023465	0.880161957170518	1.0
MR-IVW	stearoyl sphingomyelin (d18:1/18:0)	HMDB0001348	cholesterol	HMDB0000067	GCST90200335	GCST90200368	19:45165640-45665640	0.487909188496597	0.168924040739403	0.0038728738285099	1.0
MR-IVW	n6,n6,n6-trimethyllysine	HMDB0001325	valine	HMDB0000883	GCST90200344	GCST90200442	11:64586385-65555309	-0.0716390933423321	0.0726298870474303	0.323957310681964	2.0
MR-IVW	n6,n6,n6-trimethyllysine	HMDB0001325	valine	HMDB0000883	GCST90200344	GCST90200442	16:67497306-67997306	-0.213899763560938	0.165326068764771	0.195732640648529	1.0
MR-IVW	5,6-dihydrothymine	HMDB0000079	cortisone	HMDB0002802	GCST90200339	M01769	22:50721854-51221854	0.375575846417976	0.182422553974444	0.0395111467775612	1.0
MR-IVW	5,6-dihydrothymine	HMDB0000079	acetylphosphate	HMDB0001494	GCST90200339	M15488	22:50721854-51221854	0.292222943240312	0.1798295035325	0.104162558830439	1.0
MR-IVW	n-stearoyl-sphingosine (d18:1/18:0)*	HMDB0004950	histidine	HMDB0000177	GCST90200341	GCST90200377	10:64645010-65401382	-0.243586123869807	0.1673854630406	0.145602661030101	1.0
MR-IVW	n-stearoyl-sphingosine (d18:1/18:0)*	HMDB0004950	histidine	HMDB0000177	GCST90200341	GCST90200377	14:63982220-64482220	0.222215397010754	0.154871121144168	0.151332480214253	1.0
MR-IVW	n-stearoyl-sphingosine (d18:1/18:0)*	HMDB0004950	histidine	HMDB0000177	GCST90200341	GCST90200377	18:55052269-55552269	-0.253594699040404	0.171604607820471	0.139465360015511	1.0
MR-IVW	n-stearoyl-sphingosine (d18:1/18:0)*	HMDB0004950	histidine	HMDB0000177	GCST90200341	GCST90200377	19:8013648-8513648	-0.0159723886582162	0.103512428775037	0.877369991382489	1.0
MR-IVW	stearoyl sphingomyelin (d18:1/18:0)	HMDB0001348	sphinganine-1-phosphate	HMDB0001383	GCST90200335	GCST90199845	8:113373776-113873776	-0.0957413902483455	0.172225178072658	0.578273606296616	1.0
MR-IVW	stearoyl sphingomyelin (d18:1/18:0)	HMDB0001348	sphinganine-1-phosphate	HMDB0001383	GCST90200335	GCST90199845	11:61368608-61868608	-0.417055950413099	0.183898167222269	0.0233375245557056	1.0
MR-IVW	stearoyl sphingomyelin (d18:1/18:0)	HMDB0001348	sphinganine-1-phosphate	HMDB0001383	GCST90200335	GCST90199845	14:63982386-64482386	0.0707333240069962	0.114857816413365	0.538004225799281	1.0
MR-IVW	stearoyl sphingomyelin (d18:1/18:0)	HMDB0001348	sphinganine-1-phosphate	HMDB0001383	GCST90200335	GCST90199845	19:8013648-8513648	-0.157427768155115	0.095242217988674	0.0983471436071567	1.0
MR-IVW	stearoyl sphingomyelin (d18:1/18:0)	HMDB0001348	sphinganine-1-phosphate	HMDB0001383	GCST90200335	GCST90199845	19:45165640-45665640	0.0768697402433208	0.170374388411873	0.651858876853253	1.0
MR-IVW	5,6-dihydrothymine	HMDB0000079	3-methyl-2-oxobutyrate	HMDB0000019	GCST90200339	GCST90199677	22:50721854-51221854	-0.0256263371601022	0.160238100032537	0.872938881495674	1.0
MR-IVW	5,6-dihydrothymine	HMDB0000079	spermidine	HMDB0001257	GCST90200339	GCST90200423	22:50721854-51221854	-0.12473103387075	0.169823652355681	0.462659984500806	1.0
MR-IVW	5,6-dihydrothymine	HMDB0000079	1,7-dimethylurate	HMDB0011103	GCST90200339	GCST90199756	22:50721854-51221854	0.0995356679319877	0.163269467482897	0.542100025155541	1.0
MR-IVW	5,6-dihydrothymine	HMDB0000079	glycine	HMDB0000123	GCST90200339	met-d-Gly	22:50721854-51221854	0.0301031785878734	0.0429340364194777	0.483209715456441	1.0
MR-IVW	5,6-dihydrothymine	HMDB0000079	tryptophan	HMDB0000929	GCST90200339	GCST90200441	22:50721854-51221854	0.299402592505555	0.160389163784675	0.0619398868079856	1.0
MR-IVW	n-stearoyl-sphingosine (d18:1/18:0)*	HMDB0004950	creatinine	HMDB0000562	GCST90200341	GCST90200366	10:64645010-65401382	-0.293574145161022	0.167213109162083	0.0791415988680735	1.0
MR-IVW	n-stearoyl-sphingosine (d18:1/18:0)*	HMDB0004950	creatinine	HMDB0000562	GCST90200341	GCST90200366	14:63982220-64482220	0.153254718419613	0.154730825202284	0.321949251243174	1.0
MR-IVW	n-stearoyl-sphingosine (d18:1/18:0)*	HMDB0004950	creatinine	HMDB0000562	GCST90200341	GCST90200366	18:55052269-55552269	-0.184415399597783	0.171448626148185	0.282092467813431	1.0
MR-IVW	n-stearoyl-sphingosine (d18:1/18:0)*	HMDB0004950	creatinine	HMDB0000562	GCST90200341	GCST90200366	19:8013648-8513648	0.0279363311325291	0.103411561945211	0.787047106199428	1.0
MR-IVW	n-stearoyl-sphingosine (d18:1/18:0)*	HMDB0004950	cysteine	HMDB0000574	GCST90200341	GCST90200439	10:64645010-65401382	-0.297471975288494	0.167446157804966	0.0756467301421237	1.0
MR-IVW	n-stearoyl-sphingosine (d18:1/18:0)*	HMDB0004950	cysteine	HMDB0000574	GCST90200341	GCST90200439	14:63982220-64482220	-0.0964641490766289	0.154952821672806	0.533587616076958	1.0
MR-IVW	n-stearoyl-sphingosine (d18:1/18:0)*	HMDB0004950	cysteine	HMDB0000574	GCST90200341	GCST90200439	18:55052269-55552269	-0.0107746923260353	0.171700449736585	0.949963313191028	1.0
MR-IVW	n-stearoyl-sphingosine (d18:1/18:0)*	HMDB0004950	cysteine	HMDB0000574	GCST90200341	GCST90200439	19:8013648-8513648	-0.0176349458189601	0.103556482644244	0.86477970298761	1.0
MR-IVW	n6,n6,n6-trimethyllysine	HMDB0001325	alpha-ketoglutarate	HMDB0000208	GCST90200344	M33453	11:64586385-65555309	0.0116477809939272	0.174716714908919	0.946847071399273	1.0
MR-IVW	stearoyl sphingomyelin (d18:1/18:0)	HMDB0001348	1-methylnicotinamide	HMDB0000699	GCST90200335	GCST90200406	8:113373776-113873776	0.154510001602925	0.171503829388621	0.367634664985459	1.0
MR-IVW	stearoyl sphingomyelin (d18:1/18:0)	HMDB0001348	1-methylnicotinamide	HMDB0000699	GCST90200335	GCST90200406	11:61368608-61868608	-0.118990055227547	0.183186744687397	0.51597904094738	1.0
MR-IVW	stearoyl sphingomyelin (d18:1/18:0)	HMDB0001348	1-methylnicotinamide	HMDB0000699	GCST90200335	GCST90200406	14:63982386-64482386	-0.118028208630422	0.114375472294873	0.302101930996362	1.0
MR-IVW	stearoyl sphingomyelin (d18:1/18:0)	HMDB0001348	1-methylnicotinamide	HMDB0000699	GCST90200335	GCST90200406	19:8013648-8513648	-0.0126058194371976	0.0948620398940212	0.894283685785077	1.0
MR-IVW	stearoyl sphingomyelin (d18:1/18:0)	HMDB0001348	1-methylnicotinamide	HMDB0000699	GCST90200335	GCST90200406	19:45165640-45665640	0.0489728741693843	0.169667230513698	0.772856319378886	1.0
MR-IVW	stearoyl sphingomyelin (d18:1/18:0)	HMDB0001348	oleate (18:1n9)	HMDB0000207	GCST90200335	M01359	14:63982386-64482386	-0.0716387208057066	0.120654687672769	0.55267933556541	1.0
MR-IVW	n6,n6,n6-trimethyllysine	HMDB0001325	3-(4-hydroxyphenyl)lactate	HMDB0000755	GCST90200344	M32197	11:64586385-65555309	0.110090575368901	0.154126805516463	0.475050524053957	1.0
MR-IVW	5,6-dihydrothymine	HMDB0000079	alpha-ketoglutarate	HMDB0000208	GCST90200339	GCST90200455	22:50721854-51221854	0.0904806086036771	0.160644489680444	0.573274832702738	1.0
MR-IVW	n6,n6,n6-trimethyllysine	HMDB0001325	2-aminobutyrate	HMDB0000452	GCST90200344	M32348	11:64586385-65555309	-0.0651248002891104	0.153931346137898	0.672239138726748	1.0
MR-IVW	stearoyl sphingomyelin (d18:1/18:0)	HMDB0001348	glutamine	HMDB0000641	GCST90200335	bioa_006	14:63982386-64482386	-0.0168217399862435	0.0357149468922371	0.637640734903299	1.0
MR-IVW	eicosapentaenoate (epa; 20:5n3)	HMDB0001999	phosphoethanolamine	HMDB0000224	GCST90200349	GCST90200281	11:61319830-61819830	0.0306810254116442	0.0778416400695794	0.693472735592432	1.0
MR-IVW	eicosapentaenoate (epa; 20:5n3)	HMDB0001999	isoursodeoxycholate	HMDB0000686	GCST90200349	GCST90199892	11:61319830-61819830	0.0530763137778911	0.077929936719074	0.495822556302646	1.0
MR-IVW	eicosapentaenoate (epa; 20:5n3)	HMDB0001999	3-hydroxybutyrate (bhba)	HMDB0000011	GCST90200349	GCST90200367	11:61319830-61819830	-0.11225407650456	0.0776493130629458	0.148274140685341	1.0
MR-IVW	eicosapentaenoate (epa; 20:5n3)	HMDB0001999	citrulline	HMDB0000904	GCST90200349	GCST90200403	11:61319830-61819830	-0.0572973423064528	0.0782965273902769	0.464291089098588	1.0
MR-IVW	n6,n6,n6-trimethyllysine	HMDB0001325	glucose	HMDB0000122	GCST90200344	GCST90200440	11:64586385-65555309	-0.0456207871369222	0.120066351845744	0.703972782487398	2.0
MR-IVW	n6,n6,n6-trimethyllysine	HMDB0001325	glucose	HMDB0000122	GCST90200344	GCST90200440	16:67497306-67997306	-0.329950474236633	0.166559842380611	0.0475943530000848	1.0
MR-IVW	aspartate	HMDB0000191	acetoacetate	HMDB0000060	GCST90200370	GCST90200318	3:56598999-57098999	0.127609172840971	0.129358711227388	0.323899932476782	1.0
MR-IVW	aspartate	HMDB0000191	acetoacetate	HMDB0000060	GCST90200370	GCST90200318	5:36388589-36888589	0.132564263011021	0.193931312993982	0.494251178521628	1.0
MR-IVW	phenylpyruvate	HMDB0000205	docosahexaenoate (dha; 22:6n3)	HMDB0002183	GCST90200365	M19323	9:131315554-131815554	-0.0415791607341468	0.138597202447158	0.764177155622098	1.0
MR-IVW	phenylpyruvate	HMDB0000205	docosahexaenoate (dha; 22:6n3)	HMDB0002183	GCST90200365	M19323	16:58503995-59003995	0.129445809782806	0.165690636521991	0.434655471356171	1.0
MR-IVW	arginine	HMDB0000517	kynurenine	HMDB0000684	GCST90200372	GCST90199636	6:131644358-132148208	0.0906309902944473	0.160588240473178	0.572503177378692	2.0
MR-IVW	arginine	HMDB0000517	kynurenine	HMDB0000684	GCST90200372	GCST90199636	10:99896895-100396895	0.018630851692016	0.119149732853983	0.875745299171455	1.0
MR-IVW	3-(4-hydroxyphenyl)lactate	HMDB0000755	cystine	HMDB0000192	GCST90200371	M31454	6:111301079-111801079	-0.184656833618543	0.369313667237089	0.617075077451975	1.0
MR-IVW	3-(4-hydroxyphenyl)lactate	HMDB0000755	cystine	HMDB0000192	GCST90200371	M31454	17:79941425-80441425	0.369676412468187	0.207942982013355	0.0754403596268001	1.0
MR-IVW	3-(4-hydroxyphenyl)lactate	HMDB0000755	2-aminobutyrate	HMDB0000452	GCST90200371	M32348	6:111301079-111801079	0.0957967666974524	0.191593533394906	0.617075077451977	1.0
MR-IVW	3-(4-hydroxyphenyl)lactate	HMDB0000755	2-aminobutyrate	HMDB0000452	GCST90200371	M32348	17:79941425-80441425	0.0854632856974336	0.107953624038864	0.428555063350622	1.0
MR-IVW	cysteinylglycine	HMDB0000078	glucose	HMDB0000122	GCST90200364	met-d-Glucose	16:15885043-16385043	-0.0426273690585773	0.0403603858010075	0.290891228844873	1.0
MR-IVW	cysteinylglycine	HMDB0000078	glucose	HMDB0000122	GCST90200364	met-d-Glucose	16:89076223-90262231	-0.0192467427931476	0.0174954226185345	0.271287847395867	2.0
MR-IVW	cysteinylglycine	HMDB0000078	glucose	HMDB0000122	GCST90200364	met-d-Glucose	19:52317323-52817323	-0.0581605666092413	0.0490581923000734	0.235803064294264	1.0
MR-IVW	2-hydroxyphenylacetate	HMDB0000669	guanidinoacetate	HMDB0000128	GCST90200369	GCST90200384	9:131329579-131829579	-0.018448719884288	0.0985897809313443	0.85156177525773	1.0
MR-IVW	2-hydroxyphenylacetate	HMDB0000669	guanidinoacetate	HMDB0000128	GCST90200369	GCST90200384	12:122051275-122551275	0.244943069957071	0.134135105970291	0.0678363758329816	1.0
MR-IVW	2-hydroxyphenylacetate	HMDB0000669	citrulline	HMDB0000904	GCST90200369	GCST90200403	9:131329579-131829579	0.0888801705409584	0.0990733990915708	0.369657888673624	1.0
MR-IVW	2-hydroxyphenylacetate	HMDB0000669	citrulline	HMDB0000904	GCST90200369	GCST90200403	12:122051275-122551275	-0.128447742920149	0.134819228156468	0.340721552437722	1.0
MR-IVW	2-hydroxyphenylacetate	HMDB0000669	adenosine	HMDB0000050	GCST90200369	M00555	9:131329579-131829579	-0.0318680338293555	0.101977708253938	0.754660563059687	1.0
MR-IVW	2-hydroxyphenylacetate	HMDB0000669	adenosine	HMDB0000050	GCST90200369	M00555	12:122051275-122551275	-0.011383286992124	0.182132591873996	0.950164661941509	1.0
MR-IVW	3-(4-hydroxyphenyl)lactate	HMDB0000755	phenylalanine	HMDB0000159	GCST90200371	met-d-Phe	6:111301079-111801079	0.0977226752387999	0.0484565388457704	0.0437260254080123	1.0
MR-IVW	3-(4-hydroxyphenyl)lactate	HMDB0000755	phenylalanine	HMDB0000159	GCST90200371	met-d-Phe	17:79941425-80441425	0.0081995075904568	0.027317804241552	0.76406082514791	1.0
MR-IVW	2-hydroxyphenylacetate	HMDB0000669	glutamine	HMDB0000641	GCST90200369	bioa_006	9:131329579-131829579	-0.0100963699657976	0.0302286525922094	0.738379558668364	1.0
MR-IVW	2-hydroxyphenylacetate	HMDB0000669	glutamine	HMDB0000641	GCST90200369	bioa_006	12:122051275-122551275	-0.131765162210043	0.0532815051395229	0.0133984142984729	1.0
MR-IVW	gluconate	HMDB0000625	7-methylxanthine	HMDB0001991	GCST90200373	M34390	4:99521223-100894070	0.276323815728132	0.175302205676987	0.114963319026064	1.0
MR-IVW	cystathionine	HMDB0000099	valine	HMDB0000883	GCST90200383	M01649	19:33152807-33652807	0.156845385775603	0.174272650861782	0.368120250693521	1.0
MR-IVW	aspartate	HMDB0000191	5,6-dihydrothymine	HMDB0000079	GCST90200370	GCST90200339	3:56598999-57098999	-0.143219875877815	0.118376938445779	0.226331473415035	1.0
MR-IVW	aspartate	HMDB0000191	5,6-dihydrothymine	HMDB0000079	GCST90200370	GCST90200339	5:36388589-36888589	-0.274501775447752	0.177451167216484	0.121883875196958	1.0
MR-IVW	gluconate	HMDB0000625	n-acetylglucosaminylasparagine	HMDB0000489	GCST90200373	GCST90200316	4:99521223-100894070	0.0411839855692419	0.128798235733741	0.749153440615331	2.0
MR-IVW	gluconate	HMDB0000625	aspartate	HMDB0000191	GCST90200373	GCST90200370	4:99521223-100894070	0.0374619301564291	0.0927588776325393	0.686313057092427	2.0
MR-IVW	gluconate	HMDB0000625	5-methylthioadenosine (mta)	HMDB0001173	GCST90200373	GCST90200359	4:99521223-100894070	0.0205500627749816	0.0580179973341789	0.723187865425935	2.0
MR-IVW	gluconate	HMDB0000625	2-oxoarginine*	HMDB0004225	GCST90200373	GCST90199903	4:99521223-100894070	-0.0006167581810268	0.05797230845283	0.991511593024416	2.0
MR-IVW	gluconate	HMDB0000625	alanine	HMDB0000161	GCST90200373	GCST90200431	4:99521223-100894070	0.0681895801639137	0.0578219787287843	0.238277907704705	2.0
MR-IVW	flavin adenine dinucleotide (fad)	HMDB0001248	cortisol	HMDB0000063	GCST90200376	GCST90200378	2:69949756-70738470	0.0378841654136054	0.0428248932547854	0.376356471667639	2.0
MR-IVW	flavin adenine dinucleotide (fad)	HMDB0001248	phosphate	HMDB0001429	GCST90200376	GCST90200393	2:69949756-70738470	-0.00246852264158	0.0426865107471832	0.953884755844458	2.0
MR-IVW	flavin adenine dinucleotide (fad)	HMDB0001248	alanine	HMDB0000161	GCST90200376	bioa_001	2:69949756-70738470	-0.0151908114393119	0.013872887159189	0.273516636481794	1.0
MR-IVW	s-1-pyrroline-5-carboxylate	HMDB0001301	mannose	HMDB0000169	GCST90200381	M00584	8:144432748-145014955	-0.0014714775942807	0.0550128273303676	0.97866080825088	2.0
MR-IVW	cortisol	HMDB0000063	alpha-ketoglutaramate*	HMDB0001552	GCST90200378	GCST90199885	14:94554700-95054700	0.0623377024202915	0.153824300022003	0.685291821038928	1.0
MR-IVW	histidine	HMDB0000177	ornithine	HMDB0000214	GCST90200377	GCST90200404	2:211293055-211793055	0.483311611703718	0.173855796129274	0.0054366121599738	1.0
MR-IVW	histidine	HMDB0000177	ornithine	HMDB0000214	GCST90200377	GCST90200404	12:96129884-96629884	-0.0122757748102479	0.142926471983314	0.931554861393679	1.0
MR-IVW	cortisol	HMDB0000063	sulfate*	HMDB01448	GCST90200378	GCST90199896	14:94554700-95054700	-0.0752353611264655	0.153636577880016	0.624348371809301	1.0
MR-IVW	hypotaurine	HMDB0000965	cystathionine	HMDB0000099	GCST90200379	GCST90200383	4:138793652-139293652	0.061783778262361	0.138313020319034	0.65509506455486	1.0
MR-IVW	hypotaurine	HMDB0000965	cystathionine	HMDB0000099	GCST90200379	GCST90200383	5:114821656-115321656	-0.183337039811038	0.162390277399575	0.258901946887843	1.0
MR-IVW	hypotaurine	HMDB0000965	cystathionine	HMDB0000099	GCST90200379	GCST90200383	19:47031255-47531255	-0.124133980972072	0.178661092182375	0.487179756684733	1.0
MR-IVW	myo-inositol	HMDB0000211	2-oxoarginine*	HMDB0004225	GCST90200401	GCST90199903	16:24676314-25176314	0.164392271258595	0.158101717214897	0.29843839686996	1.0
MR-IVW	myo-inositol	HMDB0000211	2-oxoarginine*	HMDB0004225	GCST90200401	GCST90199903	19:18383755-18883755	0.201902270542752	0.177543937631636	0.255456323820477	1.0
MR-IVW	cystathionine	HMDB0000099	2-aminobutyrate	HMDB0000452	GCST90200383	GCST90200305	1:70631670-71131670	-0.156068856865909	0.0819915600754305	0.0569786372321449	1.0
MR-IVW	cystathionine	HMDB0000099	2-aminobutyrate	HMDB0000452	GCST90200383	GCST90200305	19:33152807-33652807	-0.254737592680462	0.163509784781811	0.119248691934981	1.0
MR-IVW	hypotaurine	HMDB0000965	phosphate	HMDB0001429	GCST90200379	GCST90200393	4:138793652-139293652	0.13272023204374	0.136339028035797	0.330326036254425	1.0
MR-IVW	hypotaurine	HMDB0000965	phosphate	HMDB0001429	GCST90200379	GCST90200393	5:114821656-115321656	0.176165453416492	0.16008083632498	0.271123869649675	1.0
MR-IVW	hypotaurine	HMDB0000965	phosphate	HMDB0001429	GCST90200379	GCST90200393	19:47031255-47531255	0.0467239213657813	0.176123733609472	0.790785822200211	1.0
MR-IVW	hypotaurine	HMDB0000965	bilirubin (z,z)	HMDB0000054	GCST90200379	M27716	4:138793652-139293652	0.0399208167654767	0.154986700383619	0.796734341186687	1.0
MR-IVW	cystathionine	HMDB0000099	threonine	HMDB0000167	GCST90200383	M01284	19:33152807-33652807	-0.0309770472632528	0.198253102484825	0.875835966383415	1.0
MR-IVW	s-1-pyrroline-5-carboxylate	HMDB0001301	adenosine 5'-monophosphate (amp)	HMDB0000045	GCST90200381	GCST90200356	1:18949448-19449448	-0.0927295303240907	0.146343529413887	0.526313932878377	1.0
MR-IVW	s-1-pyrroline-5-carboxylate	HMDB0001301	adenosine 5'-monophosphate (amp)	HMDB0000045	GCST90200381	GCST90200356	8:144432748-145014955	-0.026425323339356	0.0422060369446201	0.531247431388514	3.0
MR-IVW	s-1-pyrroline-5-carboxylate	HMDB0001301	threonine	HMDB0000167	GCST90200381	GCST90200432	1:18949448-19449448	0.0826107499717659	0.146104452893439	0.571786401107264	1.0
MR-IVW	s-1-pyrroline-5-carboxylate	HMDB0001301	threonine	HMDB0000167	GCST90200381	GCST90200432	8:144432748-145014955	-0.0257543900991002	0.0421371119427135	0.541064241364659	3.0
MR-IVW	cystathionine	HMDB0000099	methionine sulfoxide	HMDB0002005	GCST90200383	GCST90199625	1:70631670-71131670	-0.11565008038275	0.0819947115207777	0.158404548861987	1.0
MR-IVW	cystathionine	HMDB0000099	methionine sulfoxide	HMDB0002005	GCST90200383	GCST90199625	19:33152807-33652807	-0.0743873450526122	0.163521886294326	0.649175731717001	1.0
MR-IVW	s-1-pyrroline-5-carboxylate	HMDB0001301	valine	HMDB0000883	GCST90200381	GCST90200442	1:18949448-19449448	-0.094754803970633	0.146085841828683	0.516581346366451	1.0
MR-IVW	s-1-pyrroline-5-carboxylate	HMDB0001301	valine	HMDB0000883	GCST90200381	GCST90200442	8:144432748-145014955	0.0128664475779372	0.0421322956687401	0.76007517763272	3.0
MR-IVW	s-1-pyrroline-5-carboxylate	HMDB0001301	phosphate	HMDB0001429	GCST90200381	M11438	8:144432748-145014955	-0.0143923653157234	0.0652348278933463	0.825385252229298	2.0
MR-IVW	cystathionine	HMDB0000099	allantoin	HMDB0000462	GCST90200383	GCST90200286	1:70631670-71131670	-0.128627122584914	0.0819476419404603	0.116502222328116	1.0
MR-IVW	cystathionine	HMDB0000099	allantoin	HMDB0000462	GCST90200383	GCST90200286	19:33152807-33652807	-0.120795366366838	0.163429331596439	0.459828639279032	1.0
MR-IVW	cystathionine	HMDB0000099	caffeine	HMDB0001847	GCST90200383	GCST90200436	1:70631670-71131670	0.0902945868028296	0.0832086131745696	0.277851179375471	1.0
MR-IVW	cystathionine	HMDB0000099	caffeine	HMDB0001847	GCST90200383	GCST90200436	19:33152807-33652807	-0.365720272296024	0.16588667990452	0.0274794248235329	1.0
MR-IVW	s-1-pyrroline-5-carboxylate	HMDB0001301	urate	HMDB0000289	GCST90200381	GCST90200307	1:18949448-19449448	0.162294579769623	0.14592830887517	0.266072450817244	1.0
MR-IVW	s-1-pyrroline-5-carboxylate	HMDB0001301	urate	HMDB0000289	GCST90200381	GCST90200307	8:144432748-145014955	0.0379727268663192	0.0420874009800148	0.366932037938189	3.0
MR-IVW	s-1-pyrroline-5-carboxylate	HMDB0001301	3-ureidopropionate	HMDB0000026	GCST90200381	GCST90200283	1:18949448-19449448	0.230669577855765	0.152731808226811	0.130969016082015	1.0
MR-IVW	s-1-pyrroline-5-carboxylate	HMDB0001301	3-ureidopropionate	HMDB0000026	GCST90200381	GCST90200283	8:144432748-145014955	-0.0521027799505367	0.0440528881895851	0.236915203190736	3.0
MR-IVW	s-1-pyrroline-5-carboxylate	HMDB0001301	5-acetylamino-6-formylamino-3-methyluracil	HMDB0011105	GCST90200381	GCST90200680	1:18949448-19449448	0.0229740821014725	0.152190775031201	0.880010572870449	1.0
MR-IVW	s-1-pyrroline-5-carboxylate	HMDB0001301	5-acetylamino-6-formylamino-3-methyluracil	HMDB0011105	GCST90200381	GCST90200680	8:144432748-145014955	0.0280399123083136	0.0438916149402078	0.522924162540101	3.0
MR-IVW	guanidinoacetate	HMDB0000128	betaine	HMDB0000043	GCST90200384	GCST90200425	6:131647278-132147278	0.18196014880704	0.164931860505793	0.269921051664516	1.0
MR-IVW	guanidinoacetate	HMDB0000128	betaine	HMDB0000043	GCST90200384	GCST90200425	11:64893892-65393892	0.108597990888858	0.116502922184318	0.351259933818215	1.0
MR-IVW	guanidinoacetate	HMDB0000128	betaine	HMDB0000043	GCST90200384	GCST90200425	12:101043-601043	-0.316497328286965	0.145555917386973	0.0296748289413645	1.0
MR-IVW	guanidinoacetate	HMDB0000128	betaine	HMDB0000043	GCST90200384	GCST90200425	14:100558168-101058168	0.0262327526140814	0.153628995644853	0.864417266503973	1.0
MR-IVW	guanidinoacetate	HMDB0000128	betaine	HMDB0000043	GCST90200384	GCST90200425	20:61898912-62398912	0.0349796581719995	0.135353614300302	0.796073791131888	1.0
MR-IVW	orotate	HMDB0000226	cortisol	HMDB0000063	GCST90200392	GCST90200378	3:123305909-124961335	0.0247616769196407	0.038702486729672	0.522305557355511	3.0
MR-IVW	orotate	HMDB0000226	cortisol	HMDB0000063	GCST90200392	GCST90200378	7:32831514-33590783	0.0393290462871386	0.0493311997036201	0.425308826771822	1.0
MR-IVW	dimethylglycine	HMDB0000092	phenylalanine	HMDB0000159	GCST90200424	bioa_016	5:78080227-78832833	-0.0081964859553574	0.0148218552538114	0.580263410168065	1.0
MR-IVW	dimethylglycine	HMDB0000092	phenylalanine	HMDB0000159	GCST90200424	bioa_016	10:103976834-104737382	-0.0489985464276366	0.0554282199407657	0.376696212836065	1.0
MR-IVW	dimethylglycine	HMDB0000092	phenylalanine	HMDB0000159	GCST90200424	bioa_016	15:76242337-76742337	-0.0306451323798485	0.0444776957617545	0.490823267565567	1.0
MR-IVW	phosphate	HMDB0001429	histidine	HMDB0000177	GCST90200393	met-d-His	1:21570042-22070042	-0.008906568217572	0.0424035856569169	0.833634261925198	1.0
MR-IVW	phenylalanine	HMDB0000159	thyroxine	HMDB0000248	GCST90200396	GCST90200293	12:103005621-103594137	-0.0289128612647543	0.168298621555715	0.863598698494115	2.0
MR-IVW	phenylalanine	HMDB0000159	phenylalanine	HMDB0000159	GCST90200396	met-d-Phe	12:103005621-103594137	0.494185339051706	0.203249664306776	0.0150397609996187	2.0
MR-IVW	myo-inositol	HMDB0000211	3-aminoisobutyrate	HMDB0002166	GCST90200401	GCST90200310	16:24676314-25176314	-0.0868574343807148	0.157706968118908	0.581803665436762	1.0
MR-IVW	myo-inositol	HMDB0000211	3-aminoisobutyrate	HMDB0002166	GCST90200401	GCST90200310	19:18383755-18883755	0.21900625086481	0.177089793927063	0.216199941045506	1.0
MR-IVW	orotate	HMDB0000226	3,7-dimethylurate	HMDB0001982	GCST90200392	GCST90199755	3:123305909-124961335	-0.0109211193882465	0.0597831983572445	0.855050097546666	3.0
MR-IVW	orotate	HMDB0000226	3,7-dimethylurate	HMDB0001982	GCST90200392	GCST90199755	7:32831514-33590783	0.0554175894079559	0.0537762994001537	0.302765642767926	1.0
MR-IVW	myo-inositol	HMDB0000211	n-palmitoyl-sphingosine (d18:1/16:0)	HMDB0004949	GCST90200401	GCST90200336	16:24676314-25176314	-0.197809036143247	0.157685312966315	0.209676886801705	1.0
MR-IVW	myo-inositol	HMDB0000211	n-palmitoyl-sphingosine (d18:1/16:0)	HMDB0004949	GCST90200401	GCST90200336	19:18383755-18883755	0.0979579464738364	0.177092187362014	0.580163009419598	1.0
MR-IVW	orotate	HMDB0000226	adenosine 5'-diphosphate (adp)	HMDB0001341	GCST90200392	GCST90200355	3:123305909-124961335	0.0474388734034086	0.0405052400696667	0.241526965039378	3.0
MR-IVW	orotate	HMDB0000226	adenosine 5'-diphosphate (adp)	HMDB0001341	GCST90200392	GCST90200355	7:32831514-33590783	0.0222297372309292	0.0657878225567112	0.735438181119343	1.0
MR-IVW	phenylalanine	HMDB0000159	sarcosine	HMDB0000271	GCST90200396	GCST90200291	12:103005621-103594137	0.0510263264550887	0.105442407145508	0.628438359693817	2.0
MR-IVW	myo-inositol	HMDB0000211	n1-methyl-2-pyridone-5-carboxamide	HMDB0004193	GCST90200401	GCST90199778	16:24676314-25176314	-0.245567025842581	0.158532961780105	0.121382526703093	1.0
MR-IVW	myo-inositol	HMDB0000211	n1-methyl-2-pyridone-5-carboxamide	HMDB0004193	GCST90200401	GCST90199778	19:18383755-18883755	0.278631249226694	0.178029963680466	0.117564002747764	1.0
MR-IVW	1-methylnicotinamide	HMDB0000699	sarcosine	HMDB0000271	GCST90200406	bioa_031	6:160317928-160817928	0.0927282309898652	0.100791555423767	0.357572759228745	1.0
MR-IVW	1-methylnicotinamide	HMDB0000699	histidine	HMDB0000177	GCST90200406	GCST90200377	6:160317928-160817928	-0.134280995340401	0.168240982939974	0.424785329166151	1.0
MR-IVW	trans-urocanate	HMDB0000301	cortisol	HMDB0000063	GCST90200416	M01712	8:17963874-18463874	0.155714295215843	0.193590745403482	0.421196123995792	1.0
MR-IVW	trans-urocanate	HMDB0000301	cortisol	HMDB0000063	GCST90200416	M01712	12:96124750-96624750	0.039499615187786	0.0743522168240676	0.595245548732816	1.0
MR-IVW	glutamate	HMDB0000148	n6,n6,n6-trimethyllysine	HMDB0001325	GCST90200412	GCST90200344	5:36388589-36888589	-0.0394016672849718	0.156035238371618	0.800640896183492	1.0
MR-IVW	serine	HMDB0000187	stearoyl sphingomyelin (d18:1/18:0)	HMDB0001348	GCST90200415	GCST90200335	1:119778579-120514573	-0.0817238915241204	0.0761776659830532	0.283357965592357	3.0
MR-IVW	serine	HMDB0000187	stearoyl sphingomyelin (d18:1/18:0)	HMDB0001348	GCST90200415	GCST90200335	2:211290507-212040821	0.033449699411704	0.080037121433657	0.676000259406605	1.0
MR-IVW	serine	HMDB0000187	stearoyl sphingomyelin (d18:1/18:0)	HMDB0001348	GCST90200415	GCST90200335	7:55905219-56847625	0.141880682036906	0.103009928447076	0.168404192259584	1.0
MR-IVW	serine	HMDB0000187	asparagine	HMDB0000168	GCST90200415	GCST90200452	1:119778579-120514573	0.087876353637837	0.109614545389725	0.422735106030382	3.0
MR-IVW	serine	HMDB0000187	asparagine	HMDB0000168	GCST90200415	GCST90200452	2:211290507-212040821	-0.416254627876582	0.0799697563773842	1.93839307247458e-07	1.0
MR-IVW	serine	HMDB0000187	asparagine	HMDB0000168	GCST90200415	GCST90200452	7:55905219-56847625	-0.0156908277017855	0.103102800970453	0.87904004576024	1.0
MR-IVW	uridine	HMDB0000296	citrate	HMDB0000094	GCST90200407	GCST90200304	1:20666238-21166238	0.0734365395161243	0.112514792292632	0.513960393028738	1.0
MR-IVW	uridine	HMDB0000296	citrate	HMDB0000094	GCST90200407	GCST90200304	7:47877194-48377194	-0.0989826762499754	0.162224535692532	0.541756830292189	1.0
MR-IVW	uridine	HMDB0000296	citrate	HMDB0000094	GCST90200407	GCST90200304	22:50686035-51186035	-0.221710655335209	0.162410530925536	0.172213805775876	1.0
MR-IVW	uridine	HMDB0000296	paraxanthine	HMDB0001860	GCST90200407	M18254	1:20666238-21166238	-0.0015835020999421	0.121929661695564	0.989638154123352	1.0
MR-IVW	uridine	HMDB0000296	paraxanthine	HMDB0001860	GCST90200407	M18254	7:47877194-48377194	-0.16050664056823	0.176039541268381	0.361892593456349	1.0
MR-IVW	uridine	HMDB0000296	paraxanthine	HMDB0001860	GCST90200407	M18254	22:50686035-51186035	-0.2596188405277	0.182613252235585	0.155117209188877	1.0
MR-IVW	tyrosine	HMDB0000158	choline	HMDB0000097	GCST90200427	GCST90200327	6:111308006-112158646	0.0134974378602777	0.115448467719748	0.906928919733672	1.0
MR-IVW	tyrosine	HMDB0000158	choline	HMDB0000097	GCST90200427	GCST90200327	16:71156147-71656147	0.0243629857180317	0.178889905262645	0.8916712150463	1.0
MR-IVW	uridine	HMDB0000296	creatinine	HMDB0000562	GCST90200407	GCST90200366	1:20666238-21166238	-0.0385693217780531	0.112660196587492	0.732086820581466	1.0
MR-IVW	uridine	HMDB0000296	creatinine	HMDB0000562	GCST90200407	GCST90200366	7:47877194-48377194	-0.483081633904679	0.162347596302424	0.0029241525386062	1.0
MR-IVW	uridine	HMDB0000296	creatinine	HMDB0000562	GCST90200407	GCST90200366	22:50686035-51186035	0.0921738709680398	0.162632552483104	0.570876224413274	1.0
MR-IVW	glutamine	HMDB0000641	asparagine	HMDB0000168	GCST90200419	GCST90200452	12:56335248-57115338	-0.100183953290568	0.0674188943482664	0.137281175700913	1.0
MR-IVW	glutamine	HMDB0000641	kynurenate	HMDB0000715	GCST90200419	GCST90200454	12:56335248-57115338	0.0468948783350498	0.0674423054796179	0.486846473263638	1.0
MR-IVW	spermidine	HMDB0001257	valine	HMDB0000883	GCST90200423	met-d-Val	1:247789451-248289451	0.0526839409721477	0.0388692054933335	0.175285071671401	1.0
MR-IVW	trans-urocanate	HMDB0000301	glycerol 3-phosphate	HMDB0000126	GCST90200416	GCST90199638	8:17963874-18463874	-0.210959120513844	0.178434120010294	0.237094553918656	1.0
MR-IVW	trans-urocanate	HMDB0000301	glycerol 3-phosphate	HMDB0000126	GCST90200416	GCST90199638	12:96124750-96624750	0.155233593935718	0.0532335524657185	0.0035445327797221	1.0
MR-IVW	trans-urocanate	HMDB0000301	glycerol 3-phosphate	HMDB0000126	GCST90200416	GCST90199638	19:51269710-51769710	-0.194662470482463	0.177586767062993	0.273011323717001	1.0
MR-IVW	tyrosine	HMDB0000158	lactate	HMDB0000190	GCST90200427	met-d-Lactate	6:111308006-112158646	-0.001112968224226	0.0309710834387823	0.971333612737563	1.0
MR-IVW	tyrosine	HMDB0000158	lactate	HMDB0000190	GCST90200427	met-d-Lactate	16:71156147-71656147	-0.0425873697041697	0.0479902155131773	0.374854023500287	1.0
MR-IVW	asparagine	HMDB0000168	4-hydroxy-2-oxoglutaric acid	HMDB0002070	GCST90200452	GCST90199897	2:211293055-211793055	-0.528155224050968	0.18379410014962	0.0040579114078951	1.0
MR-IVW	asparagine	HMDB0000168	4-hydroxy-2-oxoglutaric acid	HMDB0002070	GCST90200452	GCST90199897	7:97139584-97639584	0.0821532106240944	0.175094497139032	0.638931287574905	1.0
MR-IVW	asparagine	HMDB0000168	4-hydroxy-2-oxoglutaric acid	HMDB0002070	GCST90200452	GCST90199897	11:61850353-62350353	-0.0284124257293508	0.140969594044603	0.840268514672226	1.0
MR-IVW	asparagine	HMDB0000168	4-hydroxy-2-oxoglutaric acid	HMDB0002070	GCST90200452	GCST90199897	14:103842789-104825326	0.0505636529476091	0.0367666312598083	0.169051058057402	2.0
MR-IVW	dimethylglycine	HMDB0000092	isoursodeoxycholate	HMDB0000686	GCST90200424	GCST90199892	5:78080227-78832833	-0.0129974701774884	0.0567433049109706	0.81882435395495	3.0
MR-IVW	dimethylglycine	HMDB0000092	isoursodeoxycholate	HMDB0000686	GCST90200424	GCST90199892	10:103976834-104737382	-0.109012227666828	0.165412900843814	0.50987586912891	1.0
MR-IVW	dimethylglycine	HMDB0000092	isoursodeoxycholate	HMDB0000686	GCST90200424	GCST90199892	15:76242337-76742337	-0.14064801522333	0.137449344713088	0.306179432788668	1.0
MR-IVW	threonine	HMDB0000167	alpha-ketoglutarate	HMDB0000208	GCST90200432	GCST90200455	2:27589369-28089369	-0.478875723056605	0.15578275099955	0.0021121149360352	1.0
MR-IVW	threonine	HMDB0000167	alpha-ketoglutarate	HMDB0000208	GCST90200432	GCST90200455	2:211290507-211790507	-0.295230022300007	0.136420071482892	0.0304547938108983	1.0
MR-IVW	threonine	HMDB0000167	alpha-ketoglutarate	HMDB0000208	GCST90200432	GCST90200455	12:46938082-47438082	-0.202833287889036	0.161813257950451	0.210022969583959	1.0
MR-IVW	threonine	HMDB0000167	alpha-ketoglutarate	HMDB0000208	GCST90200432	GCST90200455	14:100594368-101094368	0.0473196885736658	0.180728479923462	0.793454425866173	1.0
MR-IVW	tyrosine	HMDB0000158	taurochenodeoxycholate	HMDB0000951	GCST90200427	M18494	6:111308006-112158646	-0.0324052157346606	0.143265164300609	0.821053277580339	1.0
MR-IVW	tyrosine	HMDB0000158	glycerol 3-phosphate	HMDB0000126	GCST90200427	M15365	6:111308006-112158646	0.234699070534087	0.122603992070045	0.055583658770768	1.0
MR-IVW	betaine	HMDB0000043	glycerol 3-phosphate	HMDB0000126	GCST90200425	GCST90199638	2:211290507-211790507	0.153086707641834	0.103896862139425	0.140630057856577	1.0
MR-IVW	betaine	HMDB0000043	glycerol 3-phosphate	HMDB0000126	GCST90200425	GCST90199638	5:78081434-78907016	-0.108394592328452	0.0644421355125909	0.092560052544419	2.0
MR-IVW	betaine	HMDB0000043	glycerol 3-phosphate	HMDB0000126	GCST90200425	GCST90199638	6:160264283-160825366	0.173593879162856	0.104898576414483	0.0979501513115947	2.0
MR-IVW	betaine	HMDB0000043	glycerol 3-phosphate	HMDB0000126	GCST90200425	GCST90199638	12:68601-568601	-0.0817001759529221	0.076260498927991	0.284020983073532	1.0
MR-IVW	betaine	HMDB0000043	glycerol 3-phosphate	HMDB0000126	GCST90200425	GCST90199638	17:17178278-17678278	0.0186513704994452	0.178924652214351	0.916977717227531	1.0
MR-IVW	betaine	HMDB0000043	glycerol 3-phosphate	HMDB0000126	GCST90200425	GCST90199638	21:44165982-44665982	-0.264713475762708	0.17899854087689	0.139178193472678	1.0
MR-IVW	cytidine	HMDB0000089	glucose	HMDB0000122	GCST90200429	M20489	15:85255020-85755020	-0.0921583201107736	0.160064450718712	0.564779052623048	1.0
MR-IVW	tyrosine	HMDB0000158	theobromine	HMDB0002825	GCST90200427	M18392	6:111308006-112158646	-0.0613790308363166	0.122758061672633	0.617075077451974	1.0
MR-IVW	cytidine	HMDB0000089	myo-inositol	HMDB0000211	GCST90200429	M19934	15:85255020-85755020	-0.0359441104864796	0.159751602162133	0.821979274262542	1.0
MR-IVW	tyrosine	HMDB0000158	3-aminoisobutyrate	HMDB0002166	GCST90200427	GCST90200310	6:111308006-112158646	-0.072891727056832	0.115424824060019	0.527708265672091	1.0
MR-IVW	tyrosine	HMDB0000158	3-aminoisobutyrate	HMDB0002166	GCST90200427	GCST90200310	16:71156147-71656147	-0.0307230311804693	0.178857317407523	0.863615231548864	1.0
MR-IVW	cytidine	HMDB0000089	n-acetylornithine	HMDB0003357	GCST90200429	bioa_023	15:85255020-85755020	-0.0337032584833392	0.0781978155065878	0.666468370485802	1.0
MR-IVW	tyrosine	HMDB0000158	threonine	HMDB0000167	GCST90200427	bioa_019	6:111308006-112158646	0.0236975052976039	0.0613925007709942	0.699496668805095	1.0
MR-IVW	tyrosine	HMDB0000158	citrulline	HMDB0000904	GCST90200427	bioa_005	6:111308006-112158646	0.0268734383731076	0.0597187519402397	0.652710440575844	1.0
MR-IVW	cytidine	HMDB0000089	creatinine	HMDB0000562	GCST90200429	bioa_026	15:85255020-85755020	0.0161843151363689	0.0470474277220017	0.730846286091743	1.0
MR-IVW	betaine	HMDB0000043	sphinganine	HMDB0000269	GCST90200425	GCST90200374	2:211290507-211790507	-0.144791314143665	0.109163315915596	0.184716058287627	1.0
MR-IVW	betaine	HMDB0000043	sphinganine	HMDB0000269	GCST90200425	GCST90200374	5:78081434-78907016	0.0402256570021038	0.12935398193103	0.755820788012318	2.0
MR-IVW	betaine	HMDB0000043	sphinganine	HMDB0000269	GCST90200425	GCST90200374	6:160264283-160825366	0.10471137095371	0.110220098967852	0.342101755981658	2.0
MR-IVW	betaine	HMDB0000043	sphinganine	HMDB0000269	GCST90200425	GCST90200374	12:68601-568601	0.0474690090440185	0.080128681999354	0.553576267605913	1.0
MR-IVW	betaine	HMDB0000043	sphinganine	HMDB0000269	GCST90200425	GCST90200374	17:17178278-17678278	0.054790628901739	0.187990634329222	0.770704093406117	1.0
MR-IVW	betaine	HMDB0000043	sphinganine	HMDB0000269	GCST90200425	GCST90200374	21:44165982-44665982	0.126559264896374	0.188088561360852	0.50102961171592	1.0
MR-IVW	caffeine	HMDB0001847	arachidonate (20:4n6)	HMDB0001043	GCST90200436	GCST90200358	15:56384745-56884745	-0.0508583080154639	0.16935602924187	0.763945214808863	1.0
MR-IVW	caffeine	HMDB0001847	arachidonate (20:4n6)	HMDB0001043	GCST90200436	GCST90200358	15:57044800-57544800	0.0255592104835322	0.180755978589645	0.887552577158428	1.0
MR-IVW	bilirubin (z,z)	HMDB0000054	glycine	HMDB0000123	GCST90200704	M32338	2:233988949-235124783	-0.008978981582247	0.0267973202232786	0.737572184218992	2.0
MR-IVW	bilirubin (z,z)	HMDB0000054	glycine	HMDB0000123	GCST90200704	M32338	12:21093886-21593886	-0.0049847639876139	0.154527683616034	0.974266251454283	1.0
MR-IVW	tryptophan	HMDB0000929	1-methylnicotinamide	HMDB0000699	GCST90200441	GCST90200406	4:156527528-157027528	0.0278531815526217	0.159480255629263	0.861354880195368	1.0
MR-IVW	tryptophan	HMDB0000929	1-methylnicotinamide	HMDB0000699	GCST90200441	GCST90200406	6:111301079-112053797	0.174086382539718	0.16637333379313	0.295394905975413	1.0
MR-IVW	tryptophan	HMDB0000929	phenylalanine	HMDB0000159	GCST90200441	M00064	6:111301079-112053797	0.38362371723472	0.175827537065914	0.0291229541523855	1.0
MR-IVW	leucine	HMDB0000687	4-methyl-2-oxopentanoate	HMDB0000695	M00060	GCST90199655	4:88976422-89476422	0.586897741968771	0.119950114015135	9.93868847353731e-07	1.0
MR-IVW	leucine	HMDB0000687	4-methyl-2-oxopentanoate	HMDB0000695	M00060	GCST90199655	6:45295851-45795851	-0.061270722197726	0.173672751963955	0.724242807371107	1.0
MR-IVW	biliverdin	HMDB0001008	3-hydroxybutyrate (bhba)	HMDB0000011	GCST90200706	GCST90200367	2:233898737-234978158	0.0233055775969008	0.0345539420935603	0.500012915226831	4.0
MR-IVW	biliverdin	HMDB0001008	3-hydroxybutyrate (bhba)	HMDB0000011	GCST90200706	GCST90200367	12:21102315-21602315	0.169589244264728	0.128143181815821	0.185690570991877	1.0
MR-IVW	threonine	HMDB0000167	spermidine	HMDB0001257	GCST90200432	GCST90200423	2:27589369-28089369	-0.0073697349709731	0.164781681999252	0.9643271148278	1.0
MR-IVW	threonine	HMDB0000167	spermidine	HMDB0001257	GCST90200432	GCST90200423	2:211290507-211790507	-0.239685762235798	0.144231586566323	0.0965505019743001	1.0
MR-IVW	threonine	HMDB0000167	spermidine	HMDB0001257	GCST90200432	GCST90200423	12:46938082-47438082	0.25067502982971	0.17105354774746	0.142790839178119	1.0
MR-IVW	threonine	HMDB0000167	spermidine	HMDB0001257	GCST90200432	GCST90200423	14:100594368-101094368	0.352445618185511	0.191015108751287	0.0650202209619299	1.0
MR-IVW	tryptophan	HMDB0000929	flavin adenine dinucleotide (fad)	HMDB0001248	GCST90200441	GCST90200376	4:156527528-157027528	-0.17194018929977	0.182491158523609	0.346098613527156	1.0
MR-IVW	tryptophan	HMDB0000929	flavin adenine dinucleotide (fad)	HMDB0001248	GCST90200441	GCST90200376	6:111301079-112053797	0.274699386313598	0.19037301465265	0.14903360247121	1.0
MR-IVW	tryptophan	HMDB0000929	dihydroorotate	HMDB03349	GCST90200441	GCST90200444	4:156527528-157027528	0.0820978508126374	0.159468243075062	0.60667701177411	1.0
MR-IVW	tryptophan	HMDB0000929	dihydroorotate	HMDB03349	GCST90200441	GCST90200444	6:111301079-112053797	0.0581130981205713	0.166373058329521	0.726868660716012	1.0
MR-IVW	asparagine	HMDB0000168	glycine	HMDB0000123	GCST90200452	GCST90200707	2:211293055-211793055	-6.12127968081494	0.166962283597022	2.87712416643623e-294	1.0
MR-IVW	asparagine	HMDB0000168	glycine	HMDB0000123	GCST90200452	GCST90200707	7:97139584-97639584	-0.0892654181018614	0.17142098372348	0.602549307495238	1.0
MR-IVW	asparagine	HMDB0000168	glycine	HMDB0000123	GCST90200452	GCST90200707	11:61850353-62350353	-0.0601432889169929	0.138011141477088	0.662992183100584	1.0
MR-IVW	asparagine	HMDB0000168	glycine	HMDB0000123	GCST90200452	GCST90200707	14:103842789-104825326	0.0301114322354695	0.0466504022369146	0.518622693608841	2.0
MR-IVW	asparagine	HMDB0000168	pyruvate	HMDB0000243	GCST90200452	GCST90200430	2:211293055-211793055	0.0512588553607831	0.18006412349428	0.775896970957158	1.0
MR-IVW	asparagine	HMDB0000168	pyruvate	HMDB0000243	GCST90200452	GCST90200430	7:97139584-97639584	-0.148142492577966	0.171447178700478	0.387549025061158	1.0
MR-IVW	asparagine	HMDB0000168	pyruvate	HMDB0000243	GCST90200452	GCST90200430	11:61850353-62350353	0.0050938180995035	0.138037779843813	0.970563445733015	1.0
MR-IVW	asparagine	HMDB0000168	pyruvate	HMDB0000243	GCST90200452	GCST90200430	14:103842789-104825326	-0.0675639431163473	0.0359992691621105	0.060543549987827	2.0
MR-IVW	orotidine	HMDB0000788	methionine	HMDB0000696	GCST90200681	bioa_013	3:124271035-124771035	0.0868775107822794	0.0907810979961137	0.338567255006428	1.0
MR-IVW	orotidine	HMDB0000788	methionine	HMDB0000696	GCST90200681	bioa_013	17:72554076-74203469	-0.0030634206718182	0.0209823333686202	0.883921388427235	1.0
MR-IVW	asparagine	HMDB0000168	allantoin	HMDB0000462	GCST90200452	M01107	11:61850353-62350353	-0.189768734511759	0.17326710542378	0.273412340113948	1.0
MR-IVW	asparagine	HMDB0000168	allantoin	HMDB0000462	GCST90200452	M01107	14:103842789-104825326	0.166408426832408	0.156220155801852	0.286777565313531	1.0
MR-IVW	alpha-ketoglutarate	HMDB0000208	kynurenine	HMDB0000684	GCST90200455	bioa_027	20:44931392-45517926	0.0318939320091011	0.0835058606170209	0.702508502480375	2.0
MR-IVW	glutamine	HMDB0000641	sphingosine 1-phosphate	HMDB0000277	M00053	GCST90199657	12:56615040-57115040	-0.075934607344818	0.110641090846569	0.492514679607844	1.0
MR-IVW	asparagine	HMDB0000168	valine	HMDB0000883	GCST90200452	bioa_022	11:61850353-62350353	-0.0101293258488847	0.0432877173029301	0.81498497866318	1.0
MR-IVW	asparagine	HMDB0000168	valine	HMDB0000883	GCST90200452	bioa_022	14:103842789-104825326	-0.0654470974263778	0.0395450739736419	0.097924497907746	1.0
MR-IVW	adenosine	HMDB0000050	spermidine	HMDB0001257	M00555	bioa_033	1:109564880-110064880	-0.186436003254815	0.115297466453193	0.105878280909548	1.0
MR-IVW	adenosine	HMDB0000050	spermidine	HMDB0001257	M00555	bioa_033	6:96128415-96628415	0.0661910463433385	0.119478423002419	0.579578845734612	1.0
MR-IVW	caffeine	HMDB0001847	betaine	HMDB0000043	M00569	GCST90200425	7:17037106-17537106	0.0541607935352929	0.150234978137664	0.718467862215765	1.0
MR-IVW	caffeine	HMDB0001847	betaine	HMDB0000043	M00569	GCST90200425	15:74777880-75277880	0.306145801910799	0.14672500982631	0.0369308458921708	1.0
MR-IVW	asparagine	HMDB0000168	sulfate*	HMDB01448	GCST90200452	GCST90199896	2:211293055-211793055	0.198754369877171	0.180368669525337	0.270490364944388	1.0
MR-IVW	asparagine	HMDB0000168	sulfate*	HMDB01448	GCST90200452	GCST90199896	7:97139584-97639584	-0.0422016971814363	0.171756109714813	0.805908968645555	1.0
MR-IVW	asparagine	HMDB0000168	sulfate*	HMDB01448	GCST90200452	GCST90199896	11:61850353-62350353	-0.0928360011589577	0.138276992232957	0.501980351992153	1.0
MR-IVW	asparagine	HMDB0000168	sulfate*	HMDB01448	GCST90200452	GCST90199896	14:103842789-104825326	-0.0214853564530056	0.0361596638587321	0.552391591564858	2.0
MR-IVW	leucine	HMDB0000687	caffeine	HMDB0001847	M00060	GCST90200436	4:88976422-89476422	0.140641698486018	0.121975133550054	0.248895681218957	1.0
MR-IVW	leucine	HMDB0000687	caffeine	HMDB0001847	M00060	GCST90200436	6:45295851-45795851	0.142348750771517	0.176357997314374	0.419575517429788	1.0
MR-IVW	asparagine	HMDB0000168	inosine	HMDB0000195	GCST90200452	GCST90200394	2:211293055-211793055	0.15520574600473	0.232814511119737	0.504995854686626	1.0
MR-IVW	asparagine	HMDB0000168	inosine	HMDB0000195	GCST90200452	GCST90200394	7:97139584-97639584	0.306613878725012	0.22164918107561	0.166563818019603	1.0
MR-IVW	asparagine	HMDB0000168	inosine	HMDB0000195	GCST90200452	GCST90200394	11:61850353-62350353	0.0024643588522728	0.178483573117522	0.988983796249407	1.0
MR-IVW	asparagine	HMDB0000168	inosine	HMDB0000195	GCST90200452	GCST90200394	14:103842789-104825326	0.0593621305272814	0.0465484961888107	0.202211945639514	2.0
MR-IVW	histidine	HMDB0000177	xanthine	HMDB0000292	M00059	M03147	4:9731889-10602550	-0.468966594845343	0.144297413798567	0.0011540500847815	1.0
MR-IVW	leucine	HMDB0000687	oleate (18:1n9)	HMDB0000207	M00060	M01359	4:88976422-89476422	0.111927337563319	0.111927337563319	0.317310507862914	1.0
MR-IVW	leucine	HMDB0000687	oleate (18:1n9)	HMDB0000207	M00060	M01359	6:45295851-45795851	-0.208428260612628	0.184378845926556	0.258293064655504	1.0
MR-IVW	leucine	HMDB0000687	1-methylxanthine	HMDB0010738	M00060	M34389	4:88976422-89476422	-0.283793243738963	0.132839390686322	0.0326497856176945	1.0
MR-IVW	leucine	HMDB0000687	1-methylxanthine	HMDB0010738	M00060	M34389	6:45295851-45795851	-0.0895598909845044	0.218924177962123	0.682472947499484	1.0
MR-IVW	glycine	HMDB0000123	2-oxoarginine*	HMDB0004225	GCST90200707	GCST90199903	1:75967169-76467169	0.295488572729581	0.177464540847704	0.0959013881055079	1.0
MR-IVW	glycine	HMDB0000123	2-oxoarginine*	HMDB0004225	GCST90200707	GCST90199903	2:211036896-212058697	-0.0526626113668089	0.0318989869571488	0.0987553222680796	2.0
MR-IVW	glycine	HMDB0000123	2-oxoarginine*	HMDB0004225	GCST90200707	GCST90199903	3:125659669-126159669	0.0172542604554467	0.181337412693119	0.924195659244478	1.0
MR-IVW	glycine	HMDB0000123	2-oxoarginine*	HMDB0004225	GCST90200707	GCST90199903	9:6290540-6790540	-0.0469387392110811	0.137899422329276	0.733567463241854	1.0
MR-IVW	biliverdin	HMDB0001008	1-methylnicotinamide	HMDB0000699	GCST90200706	GCST90200406	2:233898737-234978158	0.0151202839761787	0.028668425198295	0.597902365680653	4.0
MR-IVW	biliverdin	HMDB0001008	1-methylnicotinamide	HMDB0000699	GCST90200706	GCST90200406	12:21102315-21602315	0.0429314467537	0.128919939699885	0.739127802446972	1.0
MR-IVW	leucine	HMDB0000687	valine	HMDB0000883	M00060	M01649	4:88976422-89476422	0.751388272247724	0.111316781073737	1.4784515556033398e-11	1.0
MR-IVW	leucine	HMDB0000687	valine	HMDB0000883	M00060	M01649	6:45295851-45795851	0.275872858053384	0.183915238702256	0.133614402537716	1.0
MR-IVW	leucine	HMDB0000687	dehydroepiandrosterone sulfate (dhea-s)	HMDB0001032	M00060	M32425	4:88976422-89476422	0.0209548768033197	0.111759342951042	0.85126862368821	1.0
MR-IVW	leucine	HMDB0000687	dehydroepiandrosterone sulfate (dhea-s)	HMDB0001032	M00060	M32425	6:45295851-45795851	-0.135256611285168	0.184099276471479	0.462525949847148	1.0
MR-IVW	leucine	HMDB0000687	cholesterol	HMDB0000067	M00060	GCST90200368	4:88976422-89476422	0.0482085608241336	0.120100925974835	0.688125348215628	1.0
MR-IVW	leucine	HMDB0000687	cholesterol	HMDB0000067	M00060	GCST90200368	6:45295851-45795851	0.268299194742562	0.173617409795583	0.122262281164295	1.0
MR-IVW	bilirubin (z,z)	HMDB0000054	glucose	HMDB0000122	GCST90200704	met-d-Glucose	2:233988949-235124783	0.0177732673433641	0.0062727718047154	0.0046055813912711	7.0
MR-IVW	bilirubin (z,z)	HMDB0000054	glucose	HMDB0000122	GCST90200704	met-d-Glucose	12:21093886-21593886	-0.0218016780775496	0.0365395695996929	0.550734796872789	1.0
MR-IVW	bilirubin (z,z)	HMDB0000054	urea	HMDB0000294	GCST90200704	GCST90200417	2:233988949-235124783	-0.0199559436212176	0.0234222736622579	0.39421014753525	7.0
MR-IVW	bilirubin (z,z)	HMDB0000054	urea	HMDB0000294	GCST90200704	GCST90200417	12:21093886-21593886	0.3046205386461	0.136401586040834	0.0255316429662929	1.0
MR-IVW	leucine	HMDB0000687	cortisol	HMDB0000063	M00060	GCST90200378	4:88976422-89476422	-0.196604585305091	0.120558012382709	0.102935015891188	1.0
MR-IVW	leucine	HMDB0000687	cortisol	HMDB0000063	M00060	GCST90200378	6:45295851-45795851	-0.0755351965663261	0.174327958979437	0.664801455218464	1.0
MR-IVW	leucine	HMDB0000687	acetoacetate	HMDB0000060	M00060	met-d-Acetoacetate	4:88976422-89476422	-0.0383052367473885	0.0282368584463132	0.174918310801882	1.0
MR-IVW	leucine	HMDB0000687	acetoacetate	HMDB0000060	M00060	met-d-Acetoacetate	6:45295851-45795851	0.0286340976618222	0.0465159925176064	0.538174834466978	1.0
MR-IVW	biliverdin	HMDB0001008	phenylpyruvate	HMDB0000205	GCST90200706	GCST90200365	2:233898737-234978158	-0.0595817429690237	0.0572738997584839	0.298202936032961	4.0
MR-IVW	biliverdin	HMDB0001008	phenylpyruvate	HMDB0000205	GCST90200706	GCST90200365	12:21102315-21602315	-0.35164638547026	0.128494282309813	0.0062064608998909	1.0
MR-IVW	biliverdin	HMDB0001008	citrulline	HMDB0000904	GCST90200706	GCST90200403	2:233898737-234978158	0.0152628184519136	0.0456099162168759	0.73789805520023	4.0
MR-IVW	biliverdin	HMDB0001008	citrulline	HMDB0000904	GCST90200706	GCST90200403	12:21102315-21602315	-0.118242181572117	0.129206239764596	0.360116581042871	1.0
MR-IVW	cholesterol	HMDB0000067	2-aminobutyrate	HMDB0000452	M00063	GCST90200305	1:109571511-110071511	0.0231588462101422	0.172225303631238	0.89303226525497	1.0
MR-IVW	cholesterol	HMDB0000067	guanidinoacetate	HMDB0000128	M00063	GCST90200384	1:109571511-110071511	-0.287859060119548	0.172238102675665	0.0946652801057053	1.0
MR-IVW	cholesterol	HMDB0000067	caffeine	HMDB0001847	M00063	GCST90200436	1:109571511-110071511	-0.188030428050294	0.174743755981801	0.281911525331676	1.0
MR-IVW	phenylalanine	HMDB0000159	methionine	HMDB0000696	M00064	M01302	12:103007876-103507876	-0.126164760175801	0.147192220205101	0.391365938307553	1.0
MR-IVW	creatinine	HMDB0000562	pyruvate	HMDB0000243	M00513	M00599	7:23845366-24345366	0.0049985354107218	0.17494873937531	0.977206399475104	1.0
MR-IVW	creatinine	HMDB0000562	acetylphosphate	HMDB0001494	M00513	M15488	7:23845366-24345366	-0.0976803936080976	0.173654033081063	0.573775403632732	1.0
MR-IVW	creatinine	HMDB0000562	7-methylxanthine	HMDB0001991	M00513	M34390	7:23845366-24345366	0.173207315221885	0.199564950146956	0.385435650184514	1.0
MR-IVW	caffeine	HMDB0001847	aspartate	HMDB0000191	M00569	bioa_004	7:17037106-17537106	-0.202756496470503	0.0655109843200326	0.0019681289709395	1.0
MR-IVW	caffeine	HMDB0001847	aspartate	HMDB0000191	M00569	bioa_004	15:74777880-75277880	-0.0396224374468671	0.0759050525802072	0.6016703305847	1.0
MR-IVW	tyrosine	HMDB0000158	urea	HMDB0000294	M01299	GCST90200417	1:154514715-155014715	-0.0027594620412934	0.167720347281653	0.986873191796546	1.0
MR-IVW	tyrosine	HMDB0000158	urea	HMDB0000294	M01299	GCST90200417	6:111242119-112061922	0.148086304096522	0.147212490642711	0.314446487831876	1.0
MR-IVW	tyrosine	HMDB0000158	urea	HMDB0000294	M01299	GCST90200417	16:71357384-72149586	-0.130580524245266	0.162653825798732	0.422083117148191	1.0
MR-IVW	tryptophan	HMDB0000929	myo-inositol	HMDB0000211	M00054	M19934	3:20813578-21313578	0.111762422101137	0.158330097976611	0.480261302753425	1.0
MR-IVW	tryptophan	HMDB0000929	myo-inositol	HMDB0000211	M00054	M19934	3:189559163-190059163	0.180377276647197	0.180377276647197	0.317310507862914	1.0
MR-IVW	tryptophan	HMDB0000929	myo-inositol	HMDB0000211	M00054	M19934	4:156579823-157079823	-0.0609450397845574	0.148009382333927	0.68051189290169	1.0
MR-IVW	tryptophan	HMDB0000929	myo-inositol	HMDB0000211	M00054	M19934	5:142947848-143447848	-0.009313848497623	0.158335424459603	0.953092667147443	1.0
MR-IVW	tryptophan	HMDB0000929	myo-inositol	HMDB0000211	M00054	M19934	5:153760041-154260041	0.0530554350489174	0.180388479166321	0.768668006560811	1.0
MR-IVW	tryptophan	HMDB0000929	myo-inositol	HMDB0000211	M00054	M19934	6:111281159-111781159	-0.035999341686521	0.152997202167719	0.813980460416924	1.0
MR-IVW	tryptophan	HMDB0000929	myo-inositol	HMDB0000211	M00054	M19934	6:125293311-125793311	0.202644331923642	0.164045411557233	0.216721062179051	1.0
MR-IVW	tryptophan	HMDB0000929	myo-inositol	HMDB0000211	M00054	M19934	7:14057409-14557409	-0.104037210202477	0.176863257344211	0.556374370426908	1.0
MR-IVW	tryptophan	HMDB0000929	myo-inositol	HMDB0000211	M00054	M19934	11:116404435-116904435	0.124843360000593	0.176861426667507	0.480261302753425	1.0
MR-IVW	tryptophan	HMDB0000929	myo-inositol	HMDB0000211	M00054	M19934	16:53794515-54294515	-1.20273169931316e-308	0.180389540119125	1.0	1.0
MR-IVW	adenosine	HMDB0000050	1-methylxanthine	HMDB0010738	M00555	M34389	1:109564880-110064880	-0.160781643771432	0.206719256277556	0.436700030722758	1.0
MR-IVW	adenosine	HMDB0000050	1-methylxanthine	HMDB0010738	M00555	M34389	6:96128415-96628415	0.104723971984119	0.214208124512974	0.624920362458649	1.0
MR-IVW	tryptophan	HMDB0000929	glycine	HMDB0000123	M00054	M32338	3:20813578-21313578	-0.0923476598447428	0.15831027401956	0.559668927199414	1.0
MR-IVW	tryptophan	HMDB0000929	glycine	HMDB0000123	M00054	M32338	3:189559163-190059163	-0.10821636140309	0.180360602338484	0.54850623550015	1.0
MR-IVW	tryptophan	HMDB0000929	glycine	HMDB0000123	M00054	M32338	4:156579823-157079823	-0.0118392721324128	0.147990901655163	0.936237255972027	1.0
MR-IVW	tryptophan	HMDB0000929	glycine	HMDB0000123	M00054	M32338	5:142947848-143447848	-0.0395783157569182	0.158313263027673	0.802587348634153	1.0
MR-IVW	tryptophan	HMDB0000929	glycine	HMDB0000123	M00054	M32338	5:153760041-154260041	0.0300607791882018	0.180364675129219	0.867632334778198	1.0
MR-IVW	tryptophan	HMDB0000929	glycine	HMDB0000123	M00054	M32338	6:111281159-111781159	-0.0127480754503982	0.152976905404779	0.933586496294756	1.0
MR-IVW	tryptophan	HMDB0000929	glycine	HMDB0000123	M00054	M32338	6:125293311-125793311	0.088853296051729	0.164036854249348	0.588048156696905	1.0
MR-IVW	tryptophan	HMDB0000929	glycine	HMDB0000123	M00054	M32338	7:14057409-14557409	0.0221053980957173	0.17684318476574	0.900523550339775	1.0
MR-IVW	tryptophan	HMDB0000929	glycine	HMDB0000123	M00054	M32338	11:116404435-116904435	0.088420183786384	0.176840367572769	0.617075077451977	1.0
MR-IVW	tryptophan	HMDB0000929	glycine	HMDB0000123	M00054	M32338	16:53794515-54294515	0.22543232864139	0.180345862913112	0.211299547333709	1.0
MR-IVW	adenosine	HMDB0000050	citrulline	HMDB0000904	M00555	GCST90200403	1:109564880-110064880	-0.259748875999804	0.164955866453714	0.115335685573905	1.0
MR-IVW	adenosine	HMDB0000050	citrulline	HMDB0000904	M00555	GCST90200403	6:96128415-96628415	0.261288043212938	0.170927238270108	0.126351058937907	1.0
MR-IVW	caffeine	HMDB0001847	oleamide	HMDB0002117	M00569	M32458	7:17037106-17537106	-0.011551312552194	0.138615750626336	0.933586496294759	1.0
MR-IVW	caffeine	HMDB0001847	oleamide	HMDB0002117	M00569	M32458	15:74777880-75277880	-0.114189244720888	0.160578625388748	0.477015385176261	1.0
MR-IVW	mannose	HMDB0000169	3-hydroxybutyrate (bhba)	HMDB0000011	M00584	GCST90200367	2:27182547-28770083	0.03794923661501	0.0708818613136125	0.592382184660789	1.0
MR-IVW	citrate	HMDB0000094	creatinine	HMDB0000562	M01564	M00513	5:14625868-15125868	0.292141729417255	0.165546980003111	0.0776132094577022	1.0
MR-IVW	citrate	HMDB0000094	creatinine	HMDB0000562	M01564	M00513	9:84927464-85427464	0.212231305596968	0.180396609757423	0.23940687879679	1.0
MR-IVW	citrate	HMDB0000094	creatinine	HMDB0000562	M01564	M00513	17:6345930-6933878	-0.0598266760317931	0.162651069501435	0.713005806190773	2.0
MR-IVW	citrate	HMDB0000094	creatinine	HMDB0000562	M01564	M00513	22:18904608-19404608	-0.0482597742859315	0.164083232572168	0.76866800656081	1.0
MR-IVW	citrate	HMDB0000094	glucose	HMDB0000122	M01564	M20489	5:14625868-15125868	0.23857465752548	0.165964979148159	0.150575972824845	1.0
MR-IVW	citrate	HMDB0000094	glucose	HMDB0000122	M01564	M20489	9:84927464-85427464	0.117021360880157	0.180851194087515	0.517593873457391	1.0
MR-IVW	citrate	HMDB0000094	glucose	HMDB0000122	M01564	M20489	17:6345930-6933878	0.127233926831565	0.107972095134784	0.238638617323177	2.0
MR-IVW	citrate	HMDB0000094	glucose	HMDB0000122	M01564	M20489	22:18904608-19404608	0.15419723020155	0.16447704554832	0.348501423761085	1.0
MR-IVW	acetylphosphate	HMDB0001494	glucose	HMDB0000122	M15488	GCST90200440	1:109564880-110064880	0.0253072645945491	0.165325612852735	0.878338909259127	1.0
MR-IVW	acetylphosphate	HMDB0001494	glucose	HMDB0000122	M15488	GCST90200440	6:96128415-96628415	-0.412151381347745	0.171248070788162	0.0160951612471396	1.0
MR-IVW	tyrosine	HMDB0000158	creatinine	HMDB0000562	M01299	bioa_026	1:154514715-155014715	0.0468931704981654	0.0522777820492376	0.369718917024896	1.0
MR-IVW	tyrosine	HMDB0000158	creatinine	HMDB0000562	M01299	bioa_026	6:111242119-112061922	-0.0230320588751541	0.0391036653228433	0.555861273608816	1.0
MR-IVW	tyrosine	HMDB0000158	creatinine	HMDB0000562	M01299	bioa_026	16:71357384-72149586	-0.0852039225518409	0.0472567512766733	0.0713882146772115	1.0
MR-IVW	pantothenate	HMDB0000210	methionine	HMDB0000696	M01508	bioa_013	2:27200724-27700724	-0.121973912732192	0.0769066284566158	0.112739309558845	1.0
MR-IVW	citrate	HMDB0000094	valine	HMDB0000883	M01564	bioa_022	5:14625868-15125868	0.0981564958865957	0.0485442610715111	0.0431763518603842	1.0
MR-IVW	citrate	HMDB0000094	valine	HMDB0000883	M01564	bioa_022	9:84927464-85427464	0.0470220511789075	0.0528931959267811	0.374003079804187	1.0
MR-IVW	citrate	HMDB0000094	valine	HMDB0000883	M01564	bioa_022	17:6345930-6933878	0.0494139631331708	0.0315791670257388	0.117638111509078	2.0
MR-IVW	citrate	HMDB0000094	valine	HMDB0000883	M01564	bioa_022	22:18904608-19404608	-0.0061094631615504	0.0481060091460737	0.89894039854973	1.0
MR-IVW	betaine	HMDB0000043	4-hydroxyphenylpyruvate	HMDB0000707	M03141	GCST90200300	2:211337631-211837631	-0.25755067225435	0.136726919108762	0.0596073732412358	1.0
MR-IVW	betaine	HMDB0000043	4-hydroxyphenylpyruvate	HMDB0000707	M03141	GCST90200300	5:78095798-78666416	0.0761128738903629	0.0882715759076843	0.388545550623163	2.0
MR-IVW	betaine	HMDB0000043	4-hydroxyphenylpyruvate	HMDB0000707	M03141	GCST90200300	12:30349-530349	-0.0417106457163685	0.164304679327294	0.799602496294379	1.0
MR-IVW	4-acetamidobutanoate	HMDB0003681	pantothenate	HMDB0000210	M01558	M01508	8:18010431-18510431	-0.0695850525868172	0.0606063361240025	0.250907410498616	1.0
MR-IVW	4-acetamidobutanoate	HMDB0003681	pantothenate	HMDB0000210	M01558	M01508	18:22536478-23036478	0.51857765581555	0.177408145410582	0.0034659088022438	1.0
MR-IVW	pantothenate	HMDB0000210	phenylalanine	HMDB0000159	M01508	met-d-Phe	2:27200724-27700724	-0.055061591648175	0.0399053626832285	0.16764690350425	1.0
MR-IVW	4-acetamidobutanoate	HMDB0003681	arachidonate (20:4n6)	HMDB0001043	M01558	M01110	8:18010431-18510431	0.0191212439447581	0.0597538873273692	0.748968330553361	1.0
MR-IVW	4-acetamidobutanoate	HMDB0003681	arachidonate (20:4n6)	HMDB0001043	M01558	M01110	18:22536478-23036478	0.0656252291386923	0.175000611036515	0.707660466654556	1.0
MR-IVW	4-acetamidobutanoate	HMDB0003681	5-oxoproline	HMDB0000267	M01558	GCST90200280	8:18010431-18510431	-0.138271049824986	0.0865748856155958	0.110237497338647	2.0
MR-IVW	4-acetamidobutanoate	HMDB0003681	5-oxoproline	HMDB0000267	M01558	GCST90200280	18:22536478-23036478	-0.245918978390265	0.16537994185369	0.137016400213693	1.0
MR-IVW	valine	HMDB0000883	isoleucine	HMDB0000172	M01649	M01125	4:88976422-89476422	0.801267225179793	0.148382819477739	6.66408969708521e-08	1.0
MR-IVW	valine	HMDB0000883	urea	HMDB0000294	M01649	M01670	4:88976422-89476422	0.0991418371036696	0.148712755655504	0.504985075093846	1.0
MR-IVW	citrulline	HMDB0000904	pyruvate	HMDB0000243	M02132	M00599	10:97115163-97871266	-0.204492257872154	0.166447186640125	0.21923253328133	1.0
MR-IVW	biliverdin	HMDB0001008	uridine	HMDB0000296	M02137	M00606	2:234046650-234918570	0.0191970092828687	0.0362610175343076	0.596519838726619	1.0
MR-IVW	biliverdin	HMDB0001008	oleate (18:1n9)	HMDB0000207	M02137	M01359	2:234046650-234918570	-0.0439044987974698	0.0363347576254922	0.226919071737478	1.0
MR-IVW	citrulline	HMDB0000904	glycine	HMDB0000123	M02132	bioa_008	10:97115163-97871266	0.0006008026692216	0.0500668891018001	0.990425615056156	1.0
MR-IVW	citrulline	HMDB0000904	spermidine	HMDB0001257	M02132	GCST90200423	10:97115163-97871266	0.0794157362352206	0.165199841713345	0.630711778475777	1.0
MR-IVW	biliverdin	HMDB0001008	valine	HMDB0000883	M02137	M01649	2:234046650-234918570	0.0090623084162774	0.0362492336651103	0.802587348634156	1.0
MR-IVW	biliverdin	HMDB0001008	docosapentaenoate (n6 dpa; 22:5n6)	HMDB0001976	M02137	GCST90199796	2:234046650-234918570	-0.0394581821171813	0.0358087727244232	0.27049913281966	1.0
MR-IVW	biliverdin	HMDB0001008	caffeine	HMDB0001847	M02137	GCST90200436	2:234046650-234918570	0.0264378551548047	0.034754713341925	0.446837225150217	1.0
MR-IVW	biliverdin	HMDB0001008	4-methyl-2-oxopentanoate	HMDB0000695	M02137	GCST90199655	2:234046650-234918570	0.0463917044977769	0.0342218277831958	0.175220939259745	1.0
MR-IVW	hypoxanthine	HMDB0000157	3-methyl-2-oxobutyrate	HMDB0000019	M03127	GCST90199677	6:16038192-16538192	0.119468044569794	0.114017487983149	0.29472865815486	1.0
MR-IVW	hypoxanthine	HMDB0000157	cysteine	HMDB0000574	M03127	GCST90200439	6:16038192-16538192	-0.247071824141162	0.114255946504831	0.0305841456361372	1.0
MR-IVW	hypoxanthine	HMDB0000157	hypotaurine	HMDB0000965	M03127	GCST90200379	6:16038192-16538192	-0.0033295047158772	0.114316281595895	0.976764597039255	1.0
MR-IVW	kynurenine	HMDB0000684	cystine	HMDB0000192	M15140	M31454	8:39556267-40056267	-0.162029855193889	0.318996277412968	0.611497870744713	1.0
MR-IVW	kynurenine	HMDB0000684	cystine	HMDB0000192	M15140	M31454	12:111634608-112134608	0.0524696039588848	0.221121902398161	0.81243326572607	1.0
MR-IVW	kynurenine	HMDB0000684	cystine	HMDB0000192	M15140	M31454	12:112341686-113156415	0.198385536509314	0.267389201382119	0.458126425559178	1.0
MR-IVW	kynurenine	HMDB0000684	cystine	HMDB0000192	M15140	M31454	16:87628822-88128822	0.131210509827862	0.188150919753161	0.485572258927469	1.0
MR-IVW	kynurenine	HMDB0000684	alanine	HMDB0000161	M15140	M32339	8:39556267-40056267	-0.0184143543465763	0.165729189119198	0.911528237909383	1.0
MR-IVW	kynurenine	HMDB0000684	alanine	HMDB0000161	M15140	M32339	12:111634608-112134608	0.255190758299878	0.114835841234945	0.0262682913820423	1.0
MR-IVW	kynurenine	HMDB0000684	alanine	HMDB0000161	M15140	M32339	12:112341686-113156415	0.254642994100279	0.138896178600152	0.0667530151696334	1.0
MR-IVW	kynurenine	HMDB0000684	alanine	HMDB0000161	M15140	M32339	16:87628822-88128822	0.0821114148287124	0.0977516843198955	0.400908386520899	1.0
MR-IVW	3-methyl-2-oxovalerate	HMDB0000491	creatine	HMDB0000064	M15676	GCST90200323	4:88976422-89476422	-0.0396944504382419	0.127389107192376	0.755344506569936	1.0
MR-IVW	hypoxanthine	HMDB0000157	alpha-aminoadipic acid	HMDB0000510	M03127	bioa_025	6:16038192-16538192	-0.0485784992506973	0.0862850785980411	0.573434883940425	1.0
MR-IVW	betaine	HMDB0000043	sphinganine	HMDB0000269	M03141	GCST90200374	2:211337631-211837631	-0.0511943361064574	0.140246638666652	0.715088450337405	1.0
MR-IVW	betaine	HMDB0000043	sphinganine	HMDB0000269	M03141	GCST90200374	5:78095798-78666416	-0.0632636877597224	0.0905260224448554	0.484648698144	2.0
MR-IVW	betaine	HMDB0000043	sphinganine	HMDB0000269	M03141	GCST90200374	12:30349-530349	0.0588434477535595	0.168496890813742	0.726919859677728	1.0
MR-IVW	betaine	HMDB0000043	kynurenate	HMDB0000715	M03141	GCST90200454	2:211337631-211837631	0.492461176086478	0.133048776919205	0.0002144485227084	1.0
MR-IVW	betaine	HMDB0000043	kynurenate	HMDB0000715	M03141	GCST90200454	5:78095798-78666416	-0.0237563840497301	0.0859524620666931	0.782248687910457	2.0
MR-IVW	betaine	HMDB0000043	kynurenate	HMDB0000715	M03141	GCST90200454	12:30349-530349	-0.0581470404201591	0.15998055439415	0.716258915924849	1.0
MR-IVW	3-methyl-2-oxovalerate	HMDB0000491	serotonin (5ht)	HMDB0000259	M15676	M02342	2:27480940-27980940	0.0518169447184352	0.191722695458213	0.786952335429887	1.0
MR-IVW	3-methyl-2-oxovalerate	HMDB0000491	serotonin (5ht)	HMDB0000259	M15676	M02342	4:88976422-89476422	0.118698585756726	0.137245239781215	0.38711296398749	1.0
MR-IVW	4-methyl-2-oxopentanoate	HMDB0000695	taurochenodeoxycholate	HMDB0000951	M22116	GCST90200337	4:88976422-89476422	0.177299301323617	0.161758966018277	0.273047732423394	1.0
MR-IVW	4-methyl-2-oxopentanoate	HMDB0000695	taurochenodeoxycholate	HMDB0000951	M22116	GCST90200337	13:48209901-48709901	0.238676813732706	0.172541808772776	0.166573378258648	1.0
MR-IVW	kynurenine	HMDB0000684	glycine	HMDB0000123	M15140	GCST90200707	8:39556267-40056267	-0.104974888989254	0.156246841150643	0.501677365396636	1.0
MR-IVW	kynurenine	HMDB0000684	glycine	HMDB0000123	M15140	GCST90200707	12:112341686-113156415	0.0515193841552271	0.130981309623771	0.694072912482498	1.0
MR-IVW	kynurenine	HMDB0000684	glycine	HMDB0000123	M15140	GCST90200707	16:87628822-88128822	-0.114261081441353	0.0921570260507645	0.215030106974991	1.0
MR-IVW	kynurenine	HMDB0000684	citrate	HMDB0000094	M15140	GCST90200304	8:39556267-40056267	-0.364325987372539	0.156218600721296	0.0196925396675857	1.0
MR-IVW	kynurenine	HMDB0000684	citrate	HMDB0000094	M15140	GCST90200304	12:112341686-113156415	-0.0040830057780985	0.130998384761408	0.975135266852079	1.0
MR-IVW	kynurenine	HMDB0000684	citrate	HMDB0000094	M15140	GCST90200304	16:87628822-88128822	0.0359049569567028	0.0921759098361216	0.696886732112275	1.0
MR-IVW	3-methyl-2-oxovalerate	HMDB0000491	n-formylanthranilic acid	HMDB0004089	M15676	GCST90199960	4:88976422-89476422	0.0797766647310974	0.133585096350535	0.550375632298556	1.0
MR-IVW	kynurenine	HMDB0000684	allantoin	HMDB0000462	M15140	M01107	8:39556267-40056267	0.0431735697755746	0.19428106399009	0.824140895741889	1.0
MR-IVW	kynurenine	HMDB0000684	allantoin	HMDB0000462	M15140	M01107	12:111634608-112134608	0.171035833631952	0.134645230731537	0.203988374325893	1.0
MR-IVW	kynurenine	HMDB0000684	allantoin	HMDB0000462	M15140	M01107	12:112341686-113156415	0.300296418413631	0.162811311188113	0.0651183952150928	1.0
MR-IVW	kynurenine	HMDB0000684	allantoin	HMDB0000462	M15140	M01107	16:87628822-88128822	-0.0594198522713626	0.114595429380486	0.604096542957157	1.0
MR-IVW	acetylphosphate	HMDB0001494	2-aminobutyrate	HMDB0000452	M15488	M32348	1:109564880-110064880	-0.4512183452098	0.173545517388384	0.009322376047437	1.0
MR-IVW	acetylphosphate	HMDB0001494	2-aminobutyrate	HMDB0000452	M15488	M32348	6:96128415-96628415	0.299791417375691	0.179874850425415	0.0955807045456294	1.0
MR-IVW	inositol 1-phosphate (i1p)	HMDB0000213	n-palmitoyl-sphinganine (d18:0/16:0)	HMDB11760	M01481	GCST90200064	1:5349333-5849333	0.105776505365348	0.0817581744660436	0.195743897633522	1.0
MR-IVW	inositol 1-phosphate (i1p)	HMDB0000213	n-palmitoyl-sphinganine (d18:0/16:0)	HMDB11760	M01481	GCST90200064	4:31607204-32397858	-0.126353101812905	0.0777828005451498	0.10428300725945	1.0
MR-IVW	inositol 1-phosphate (i1p)	HMDB0000213	n-palmitoyl-sphinganine (d18:0/16:0)	HMDB11760	M01481	GCST90200064	4:66148855-66648855	0.0079043228824863	0.0803815950029675	0.92166629933625	1.0
MR-IVW	inositol 1-phosphate (i1p)	HMDB0000213	n-palmitoyl-sphinganine (d18:0/16:0)	HMDB11760	M01481	GCST90200064	10:114775621-115275621	0.022179449662526	0.0800519140346496	0.781731480428011	1.0
MR-IVW	inositol 1-phosphate (i1p)	HMDB0000213	n-palmitoyl-sphinganine (d18:0/16:0)	HMDB11760	M01481	GCST90200064	12:62771708-63271708	0.0732635113924252	0.0826402101139551	0.37532882856615	1.0
MR-IVW	inositol 1-phosphate (i1p)	HMDB0000213	n-palmitoyl-sphinganine (d18:0/16:0)	HMDB11760	M01481	GCST90200064	15:77060646-77560646	0.0279241281428496	0.0789660669548093	0.723622283322371	1.0
MR-IVW	kynurenine	HMDB0000684	citrulline	HMDB0000904	M15140	M02132	8:39556267-40056267	-0.292780348886206	0.16590886436885	0.0776132094577033	1.0
MR-IVW	kynurenine	HMDB0000684	citrulline	HMDB0000904	M15140	M02132	12:111634608-112134608	0.0676591850767032	0.115020614630396	0.556374370426909	1.0
MR-IVW	kynurenine	HMDB0000684	citrulline	HMDB0000904	M15140	M02132	12:112341686-113156415	0.188181460038268	0.139090644376111	0.176074423405837	1.0
MR-IVW	kynurenine	HMDB0000684	citrulline	HMDB0000904	M15140	M02132	16:87628822-88128822	0.0611752944996443	0.0978804711994312	0.531971058097402	1.0
MR-IVW	betaine	HMDB0000043	acetoacetate	HMDB0000060	M03141	GCST90200318	2:211337631-211837631	-0.148021633373882	0.145693470343102	0.309638971505017	1.0
MR-IVW	betaine	HMDB0000043	acetoacetate	HMDB0000060	M03141	GCST90200318	5:78095798-78666416	0.0161767092221257	0.0940503206746381	0.863437077058512	2.0
MR-IVW	betaine	HMDB0000043	acetoacetate	HMDB0000060	M03141	GCST90200318	12:30349-530349	-0.0896854925289007	0.175050545951928	0.608412692104703	1.0
MR-IVW	betaine	HMDB0000043	dimethylglycine	HMDB0000092	M03141	GCST90200424	2:211337631-211837631	0.079014585519646	0.133294032358628	0.553325637324463	1.0
MR-IVW	betaine	HMDB0000043	dimethylglycine	HMDB0000092	M03141	GCST90200424	5:78095798-78666416	0.0297004460933576	0.529330092117497	0.955254577026259	2.0
MR-IVW	betaine	HMDB0000043	dimethylglycine	HMDB0000092	M03141	GCST90200424	12:30349-530349	0.272217429311114	0.160118967759227	0.0891130895613349	1.0
MR-IVW	eicosapentaenoate (epa; 20:5n3)	HMDB0001999	sarcosine	HMDB0000271	M18467	GCST90200291	11:61330635-61830635	-0.110438075860107	0.0989830360006371	0.264538879581343	1.0
MR-IVW	eicosapentaenoate (epa; 20:5n3)	HMDB0001999	valine	HMDB0000883	M18467	GCST90200442	11:61330635-61830635	-0.155827244213508	0.0988314897625428	0.114865422207545	1.0
MR-IVW	eicosapentaenoate (epa; 20:5n3)	HMDB0001999	dihydroorotate	HMDB03349	M18467	GCST90200444	11:61330635-61830635	-0.0576517024833554	0.0991574500677502	0.560960289841307	1.0
MR-IVW	eicosapentaenoate (epa; 20:5n3)	HMDB0001999	alanine	HMDB0000161	M18467	met-d-Ala	11:61330635-61830635	-0.0277882729632798	0.0264617218641638	0.293657913478211	1.0
MR-IVW	2-aminobutyrate	HMDB0000452	methionine	HMDB0000696	M32348	bioa_013	2:64958074-65458074	-0.0327902884899793	0.0596187063454169	0.582319373576693	1.0
MR-IVW	2-aminobutyrate	HMDB0000452	methionine	HMDB0000696	M32348	bioa_013	4:88993818-89493818	0.0429634748627147	0.0752425128944221	0.567999642843373	1.0
MR-IVW	bilirubin (z,z)	HMDB0000054	glutamine	HMDB0000641	M27716	M00053	2:234140469-234918570	0.0105420017371231	0.0386540063694519	0.785062868547562	1.0
MR-IVW	creatine	HMDB0000064	dehydroepiandrosterone sulfate (dhea-s)	HMDB0001032	M27718	M32425	2:211346498-211846498	0.102031060720595	0.119036237507361	0.391365938307553	1.0
MR-IVW	4-methyl-2-oxopentanoate	HMDB0000695	oleamide	HMDB0002117	M22116	M32458	4:88976422-89476422	-0.129223472398265	0.161529340497831	0.423710797166792	1.0
MR-IVW	4-methyl-2-oxopentanoate	HMDB0000695	oleamide	HMDB0002117	M22116	M32458	13:48209901-48709901	-0.0127288875879009	0.186690351289226	0.94564090027556	1.0
MR-IVW	bilirubin (z,z)	HMDB0000054	phenylpyruvate	HMDB0000205	M27716	GCST90200365	2:234140469-234918570	-0.0484758954385883	0.0365555295695952	0.184810130597213	1.0
MR-IVW	cystine	HMDB0000192	3-methyl-2-oxovalerate	HMDB0000491	M31454	M15676	22:24745202-25245202	-0.0975654514008644	0.0768697495885599	0.204358769913804	1.0
MR-IVW	cystine	HMDB0000192	3,7-dimethylurate	HMDB0001982	M31454	GCST90199755	22:24745202-25245202	0.0214476627688887	0.0792769334764021	0.786744060495572	1.0
MR-IVW	cystine	HMDB0000192	adenosine 5'-diphosphate (adp)	HMDB0001341	M31454	GCST90200355	22:24745202-25245202	-0.182644835797641	0.0969412089193311	0.059554374261487	1.0
MR-IVW	3-(4-hydroxyphenyl)lactate	HMDB0000755	glycerophosphoethanolamine	HMDB0000114	M32197	GCST90199808	17:79879970-80379970	0.147236558849662	0.136141627558742	0.279476757140653	1.0
MR-IVW	3-(4-hydroxyphenyl)lactate	HMDB0000755	hydroxy-n6,n6,n6-trimethyllysine*	HMDB01422	M32197	GCST90200240	17:79879970-80379970	-0.0579479253239469	0.136490166584493	0.671159272760285	1.0
MR-IVW	glycine	HMDB0000123	kynurenine	HMDB0000684	M32338	M15140	2:211289363-212090389	-0.113195716263569	0.0485094499219736	0.0196230910395256	2.0
MR-IVW	glycine	HMDB0000123	tyrosine	HMDB0000158	M32338	M01299	2:211289363-212090389	-0.0139499566133368	0.0767707903451912	0.855810968964868	2.0
MR-IVW	2-aminobutyrate	HMDB0000452	paraxanthine	HMDB0001860	M32348	GCST90199654	2:64958074-65458074	-0.0966177101355702	0.118483476352499	0.414813038479942	1.0
MR-IVW	2-aminobutyrate	HMDB0000452	paraxanthine	HMDB0001860	M32348	GCST90199654	4:88993818-89493818	-0.145194462550348	0.149530918410274	0.331548475813897	1.0
MR-IVW	glycine	HMDB0000123	alpha-ketoglutaramate*	HMDB0001552	M32338	GCST90199885	2:211289363-212090389	-0.143811940114368	0.048423684064888	0.0029792792870445	1.0
MR-IVW	glycochenodeoxycholate	HMDB0000637	inosine	HMDB0000195	M32346	M01123	6:156877825-157377825	-0.065461470915736	0.270028567527412	0.808451451773902	1.0
MR-IVW	2-aminobutyrate	HMDB0000452	2-hydroxyglutarate	HMDB0059655	M32348	GCST90199865	2:64958074-65458074	0.0163700797424439	0.119028551067001	0.89061132957034	1.0
MR-IVW	2-aminobutyrate	HMDB0000452	2-hydroxyglutarate	HMDB0059655	M32348	GCST90199865	4:88993818-89493818	-0.0221868513828079	0.150221458509892	0.882584039577723	1.0
MR-IVW	alanine	HMDB0000161	lactate	HMDB0000190	M32339	M00527	2:27480940-27980940	0.655070086341155	0.129884586084884	4.57144726028651e-07	1.0
MR-IVW	alanine	HMDB0000161	lactate	HMDB0000190	M32339	M00527	12:46962370-47462370	0.268268087939621	0.173585233372696	0.122236355448011	1.0
MR-IVW	glycochenodeoxycholate	HMDB0000637	leucine	HMDB0000687	M32346	GCST90200389	6:156877825-157377825	0.0737658175400338	0.152703324879675	0.629048720030975	1.0
MR-IVW	glycochenodeoxycholate	HMDB0000637	cytidine	HMDB0000089	M32346	GCST90200429	6:156877825-157377825	-0.0350605742982778	0.158506406965278	0.824941832215468	1.0
MR-IVW	2-aminobutyrate	HMDB0000452	4-hydroxy-2-oxoglutaric acid	HMDB0002070	M32348	GCST90199897	2:64958074-65458074	0.0241830844502867	0.117895685270384	0.83747624046389	1.0
MR-IVW	2-aminobutyrate	HMDB0000452	4-hydroxy-2-oxoglutaric acid	HMDB0002070	M32348	GCST90199897	4:88993818-89493818	0.162203210319763	0.148780969326267	0.275618548429835	1.0
MR-IVW	glycochenodeoxycholate	HMDB0000637	glutamate	HMDB0000148	M32346	GCST90200412	6:156877825-157377825	0.0125598282268164	0.15238260581665	0.93431036409952	1.0
MR-IVW	n2,n2-dimethylguanosine	HMDB0004824	n2,n2-dimethylguanosine	HMDB0004824	M35137	GCST90199764	6:156240528-156740528	0.0703473979153595	0.135113893965695	0.602608811593836	1.0
MR-IVW	serine	HMDB0000187	aspartate	HMDB0000191	M32315	GCST90200370	1:119966025-120466025	-0.154812722749154	0.0910010290737258	0.0889017825001032	1.0
MR-IVW	serine	HMDB0000187	aspartate	HMDB0000191	M32315	GCST90200370	2:211323559-211823559	-0.122294507639824	0.121472291114981	0.314045911443841	1.0
MR-IVW	serine	HMDB0000187	aspartate	HMDB0000191	M32315	GCST90200370	7:55822010-56322010	-0.187388053774436	0.163544390788189	0.251880722097146	1.0
MR-IVW	asparagine	HMDB0000168	urea	HMDB0000294	M34283	M01670	11:61916235-62416235	-0.171072380431877	0.178200396283205	0.337055214933674	1.0
MR-IVW	asparagine	HMDB0000168	urea	HMDB0000294	M34283	M01670	14:104016664-104812812	0.0788184995424494	0.0818499802940823	0.335566110230857	1.0
MR-IVW	oleamide	HMDB0002117	5,6-dihydrothymine	HMDB0000079	M32458	GCST90200339	12:21138621-21638621	0.128028850217633	0.102465802774895	0.211489995897078	1.0
MR-IVW	oleamide	HMDB0002117	5,6-dihydrothymine	HMDB0000079	M32458	GCST90200339	19:15740431-16240431	-0.0224502190695891	0.162652181487693	0.890219922302377	1.0
MR-IVW	oleamide	HMDB0002117	creatine	HMDB0000064	M32458	M27718	12:21138621-21638621	-0.216331511268815	0.108165755634407	0.0455002638963584	1.0
MR-IVW	oleamide	HMDB0002117	creatine	HMDB0000064	M32458	M27718	19:15740431-16240431	-0.117496176208878	0.171725180612976	0.493842236243828	1.0
MR-IVW	n-acetylornithine	HMDB0003357	cysteine	HMDB0000574	bioa_023	M31453	2:72878681-74437061	-0.116834694509271	0.0465067212755813	0.0119977346039791	7.0
MR-IVW	n-acetylornithine	HMDB0003357	cysteine	HMDB0000574	bioa_023	M31453	5:950573-1450573	-0.0271546894467417	0.293270646024835	0.926227228722233	1.0
MR-IVW	n-acetylornithine	HMDB0003357	cysteine	HMDB0000574	bioa_023	M31453	14:23348952-23848952	-0.569469240771563	0.374650816297082	0.128510975637873	1.0
MR-IVW	n-acetylornithine	HMDB0003357	cysteine	HMDB0000574	bioa_023	M31453	17:37301988-37801988	-0.17156030363921	0.343120607278419	0.617075077451974	1.0
MR-IVW	7-methylxanthine	HMDB0001991	serotonin (5ht)	HMDB0000259	M34390	M02342	5:168189476-168689476	0.455200546862367	0.17677691140286	0.0100240086635223	1.0
MR-IVW	decanoylcarnitine (c10)	HMDB0000651	decanoylcarnitine (c10)	HMDB0000651	M33941	bior_020	1:75967169-76725029	0.901030534124883	0.0350745663172906	1.55133231608762e-145	1.0
MR-IVW	decanoylcarnitine (c10)	HMDB0000651	decanoylcarnitine (c10)	HMDB0000651	M33941	bior_020	4:159385244-160163625	0.786436836801924	0.127770824443247	7.50500181710971e-10	2.0
MR-IVW	7-methylxanthine	HMDB0001991	n-acetylornithine	HMDB0003357	M34390	M15630	5:168189476-168689476	-0.112179433146349	0.159222421239979	0.481093153359665	1.0
MR-IVW	1-methylurate	HMDB0003099	serine	HMDB0000187	M34395	M32315	8:18010431-18510431	-0.149449375806126	0.0815178413487958	0.0667530151696341	1.0
MR-IVW	1-methylxanthine	HMDB0010738	orotate	HMDB0000226	M34389	GCST90200392	8:18010431-18510431	0.137187824547976	0.0598563501087055	0.021908467897856	1.0
MR-IVW	1-methylxanthine	HMDB0010738	retinol (vitamin a)	HMDB0000305	M34389	GCST90200405	8:18010431-18510431	0.0684568908801641	0.0594373517042311	0.249424365448889	1.0
MR-IVW	1-methylxanthine	HMDB0010738	glucose	HMDB0000122	M34389	GCST90200440	8:18010431-18510431	-0.0002864528708955	0.0598941141504222	0.996184008144951	1.0
MR-IVW	asparagine	HMDB0000168	glutamate	HMDB0000148	M34283	bioa_007	11:61916235-62416235	-0.200221672010684	0.0867887611663124	0.021054820107851	1.0
MR-IVW	asparagine	HMDB0000168	glutamate	HMDB0000148	M34283	bioa_007	14:104016664-104812812	-0.058920984973025	0.0398653484255923	0.139407778242833	1.0
MR-IVW	1-methylxanthine	HMDB0010738	pyruvate	HMDB0000243	M34389	met-d-Pyruvate	8:18010431-18510431	-0.0278613379646206	0.0143099173931453	0.0515353311840692	1.0
MR-IVW	1-methylxanthine	HMDB0010738	glucose	HMDB0000122	M34389	met-d-Glucose	8:18010431-18510431	-0.0443412048770809	0.0143021409347244	0.0019331206720158	1.0
MR-IVW	1-methylxanthine	HMDB0010738	serine	HMDB0000187	M34389	GCST90200415	8:18010431-18510431	-0.109474926122475	0.0593436199482402	0.0650719930745844	1.0
MR-IVW	1-methylurate	HMDB0003099	kynurenine	HMDB0000684	M34395	bioa_027	8:18010431-18510431	0.0562249699561335	0.0397630622037721	0.157361902482317	1.0
MR-IVW	1-methylurate	HMDB0003099	glutamine	HMDB0000641	M34395	GCST90200419	8:18010431-18510431	-0.201763102637044	0.0903811133854769	0.0255912374608776	1.0
MR-IVW	asparagine	HMDB0000168	alpha-ketobutyrate	HMDB0000005	M34283	GCST90200438	11:61916235-62416235	0.0023901908134715	0.168781753871767	0.988701192148044	1.0
MR-IVW	asparagine	HMDB0000168	alpha-ketobutyrate	HMDB0000005	M34283	GCST90200438	14:104016664-104812812	0.227762008840221	0.14216093693642	0.109124210674591	1.0
MR-IVW	ornithine	HMDB0000214	3-methyl-2-oxovalerate	HMDB0000491	bioa_014	M15676	2:219037276-219805573	0.642032734928552	0.321016367464276	0.0455002638963584	1.0
MR-IVW	ornithine	HMDB0000214	3-methyl-2-oxovalerate	HMDB0000491	bioa_014	M15676	4:144415809-145209327	-0.201094909053739	0.28907393176475	0.486646683566024	1.0
MR-IVW	ornithine	HMDB0000214	3-methyl-2-oxovalerate	HMDB0000491	bioa_014	M15676	6:131638147-132138147	0.114526392205093	0.260287255011578	0.65993710732119	1.0
MR-IVW	ornithine	HMDB0000214	3-methyl-2-oxovalerate	HMDB0000491	bioa_014	M15676	9:135887106-136387106	0.0536508035954992	0.308492120674126	0.861933801629759	1.0
MR-IVW	ornithine	HMDB0000214	3-methyl-2-oxovalerate	HMDB0000491	bioa_014	M15676	10:97138162-97638162	0.336001189928474	0.347201229592755	0.333173268958949	1.0
MR-IVW	ornithine	HMDB0000214	3-methyl-2-oxovalerate	HMDB0000491	bioa_014	M15676	12:46964292-47464292	0.466614881321554	0.283301892230943	0.0995459556044271	1.0
MR-IVW	ornithine	HMDB0000214	3-methyl-2-oxovalerate	HMDB0000491	bioa_014	M15676	12:132819894-133319894	-0.0218091218708679	0.370755071804777	0.953092667147443	1.0
MR-IVW	ornithine	HMDB0000214	3-methyl-2-oxovalerate	HMDB0000491	bioa_014	M15676	16:68152686-68652686	0.345067265955174	0.317461884678761	0.277056025032621	1.0
MR-IVW	ornithine	HMDB0000214	3-methyl-2-oxovalerate	HMDB0000491	bioa_014	M15676	19:12789284-13289284	0.446415687937558	0.320861275705119	0.164133155957091	1.0
MR-IVW	aspartate	HMDB0000191	cystine	HMDB0000192	bioa_004	GCST90200382	2:211431243-211931243	0.267320502667578	0.327318505194173	0.414100800352539	1.0
MR-IVW	aspartate	HMDB0000191	cystine	HMDB0000192	bioa_004	GCST90200382	4:178111051-178611051	0.0592503715417405	0.108712315715926	0.58573985576833	1.0
MR-IVW	aspartate	HMDB0000191	cystine	HMDB0000192	bioa_004	GCST90200382	12:101969766-102469766	0.244369332011038	0.164700644213813	0.13788371417715	1.0
MR-IVW	spermidine	HMDB0001257	valine	HMDB0000883	bioa_033	M01649	1:247760300-248289451	-0.0339571887756885	0.0881462613629103	0.700061937907577	2.0
MR-IVW	isoleucine	HMDB0000172	glycine	HMDB0000123	bioa_010	M32338	2:27480940-27980940	-0.835375350466449	0.351736989670084	0.0175489501914768	1.0
MR-IVW	isoleucine	HMDB0000172	glycine	HMDB0000123	bioa_010	M32338	4:88976422-89476422	-0.236725548333909	0.270543483810183	0.381573905705023	1.0
MR-IVW	isoleucine	HMDB0000172	glycine	HMDB0000123	bioa_010	M32338	12:56615040-57115040	-0.243996014157139	0.548991031853562	0.65672128656377	1.0
MR-IVW	isoleucine	HMDB0000172	glycine	HMDB0000123	bioa_010	M32338	16:70059237-70559237	0.69513674171103	0.356480380364629	0.0511761190432763	1.0
MR-IVW	phenylalanine	HMDB0000159	7-methylxanthine	HMDB0001991	bioa_016	M34390	1:94441240-94941240	-0.564050062956367	0.679423939470173	0.40643211484632	1.0
MR-IVW	phenylalanine	HMDB0000159	7-methylxanthine	HMDB0001991	bioa_016	M34390	3:186202917-186702917	0.817030379869744	0.541282626663704	0.131187919441548	1.0
MR-IVW	phenylalanine	HMDB0000159	7-methylxanthine	HMDB0001991	bioa_016	M34390	4:155231289-155731289	-0.168494212549481	0.520800293334764	0.746294336814336	1.0
MR-IVW	phenylalanine	HMDB0000159	7-methylxanthine	HMDB0001991	bioa_016	M34390	4:186893802-187393802	0.438532794075867	0.247866361868969	0.0768553713519195	1.0
MR-IVW	phenylalanine	HMDB0000159	7-methylxanthine	HMDB0001991	bioa_016	M34390	5:176539719-177067143	0.874132509636376	0.543764656208529	0.107932304623103	2.0
MR-IVW	phenylalanine	HMDB0000159	7-methylxanthine	HMDB0001991	bioa_016	M34390	6:52381188-52881188	-0.0872766437180553	0.643665247420686	0.892142865338212	1.0
MR-IVW	phenylalanine	HMDB0000159	7-methylxanthine	HMDB0001991	bioa_016	M34390	11:57020509-57520509	-0.210813183261122	0.535816840788686	0.693992594099858	1.0
MR-IVW	phenylalanine	HMDB0000159	7-methylxanthine	HMDB0001991	bioa_016	M34390	12:103007876-103562619	0.0883833283588488	0.19941979031611	0.65761934787808	2.0
MR-IVW	phenylalanine	HMDB0000159	7-methylxanthine	HMDB0001991	bioa_016	M34390	14:55086875-55586875	1.18517631536272	0.690267524332129	0.0859826194697068	1.0
MR-IVW	phenylalanine	HMDB0000159	7-methylxanthine	HMDB0001991	bioa_016	M34390	19:45142254-45642254	0.172422570822347	0.681479684678816	0.800258902934619	1.0
MR-IVW	aspartate	HMDB0000191	5-methylthioadenosine (mta)	HMDB0001173	bioa_004	GCST90200359	2:211431243-211931243	0.708953953119078	0.326579623365521	0.0299428422561556	1.0
MR-IVW	aspartate	HMDB0000191	5-methylthioadenosine (mta)	HMDB0001173	bioa_004	GCST90200359	4:178111051-178611051	-0.0601451372634579	0.108493551809534	0.579328384095921	1.0
MR-IVW	aspartate	HMDB0000191	5-methylthioadenosine (mta)	HMDB0001173	bioa_004	GCST90200359	12:101969766-102469766	-0.301327068378379	0.164357788134877	0.0667489851616909	1.0
MR-IVW	glutamate	HMDB0000148	3-methyl-2-oxovalerate	HMDB0000491	bioa_007	M15676	12:121174861-121674861	0.182303768229968	0.334223575088277	0.58544093456893	1.0
MR-IVW	glutamate	HMDB0000148	phenylalanine	HMDB0000159	bioa_007	M00064	12:121174861-121674861	0.139043061578752	0.333703347789005	0.676922239021379	1.0
MR-IVW	glutamate	HMDB0000148	adenosine 5'-monophosphate (amp)	HMDB0000045	bioa_007	GCST90200356	12:121174861-121674861	0.0601943993497401	0.337420718581526	0.85841223985938	1.0
MR-IVW	glutamate	HMDB0000148	2-hydroxyglutarate	HMDB0059655	bioa_007	GCST90199865	12:121174861-121674861	0.229861466772117	0.347025055136528	0.507729544469908	1.0
MR-IVW	spermidine	HMDB0001257	2-aminobutyrate	HMDB0000452	bioa_033	GCST90200305	1:247760300-248289451	-0.0552903211908607	0.0838196539166748	0.509488518660121	2.0
MR-IVW	spermidine	HMDB0001257	2-aminobutyrate	HMDB0000452	bioa_033	GCST90200305	19:54070939-54570939	0.113636929432299	0.133527601910102	0.394748801024252	1.0
MR-IVW	histidine	HMDB0000177	3-(4-hydroxyphenyl)lactate	HMDB0000755	bioa_009	M32197	2:27492603-27992603	-0.779698630019297	0.389849315009647	0.0455002638963575	1.0
MR-IVW	histidine	HMDB0000177	3-(4-hydroxyphenyl)lactate	HMDB0000755	bioa_009	M32197	2:211331245-211831245	0.441912271493302	0.357738505494576	0.21672106217905	1.0
MR-IVW	histidine	HMDB0000177	3-(4-hydroxyphenyl)lactate	HMDB0000755	bioa_009	M32197	3:186208322-186708322	0.467004744001454	0.449708272001403	0.299055232507364	1.0
MR-IVW	histidine	HMDB0000177	3-(4-hydroxyphenyl)lactate	HMDB0000755	bioa_009	M32197	4:186893802-187393802	-0.0181434040506298	0.235864252658211	0.938684739206781	1.0
MR-IVW	histidine	HMDB0000177	3-(4-hydroxyphenyl)lactate	HMDB0000755	bioa_009	M32197	8:145389726-145889726	0.802747746789858	0.549248458329901	0.143867728481614	1.0
MR-IVW	histidine	HMDB0000177	3-(4-hydroxyphenyl)lactate	HMDB0000755	bioa_009	M32197	9:135904304-136404304	0.0277991605315709	0.458686148770934	0.951672946733662	1.0
MR-IVW	histidine	HMDB0000177	3-(4-hydroxyphenyl)lactate	HMDB0000755	bioa_009	M32197	12:56615040-57115040	0.651919925543089	0.446050475371586	0.143867728481614	1.0
MR-IVW	histidine	HMDB0000177	3-(4-hydroxyphenyl)lactate	HMDB0000755	bioa_009	M32197	12:96083535-96730076	0.295514706840968	0.19280955874153	0.125355547389037	3.0
MR-IVW	histidine	HMDB0000177	3-(4-hydroxyphenyl)lactate	HMDB0000755	bioa_009	M32197	14:21229605-21729605	-0.667265297224815	0.585320436162119	0.254286301125597	1.0
MR-IVW	histidine	HMDB0000177	3-(4-hydroxyphenyl)lactate	HMDB0000755	bioa_009	M32197	15:58473939-58973939	-0.218329368647022	0.600405763779309	0.716129568855565	1.0
MR-IVW	histidine	HMDB0000177	n-acetylornithine	HMDB0003357	bioa_009	bioa_023	2:27492603-27992603	-0.0845142979154793	0.190777196197471	0.657765734706053	1.0
MR-IVW	histidine	HMDB0000177	n-acetylornithine	HMDB0003357	bioa_009	bioa_023	2:211331245-211831245	0.347771183540455	0.175023242848743	0.046922396845857	1.0
MR-IVW	histidine	HMDB0000177	n-acetylornithine	HMDB0003357	bioa_009	bioa_023	3:186208322-186708322	-0.153137456987863	0.220025081879116	0.486428829748113	1.0
MR-IVW	histidine	HMDB0000177	n-acetylornithine	HMDB0003357	bioa_009	bioa_023	4:186893802-187393802	0.0970434345462708	0.115390528592476	0.400347934415493	1.0
MR-IVW	histidine	HMDB0000177	n-acetylornithine	HMDB0003357	bioa_009	bioa_023	8:145389726-145889726	-0.695443316596485	0.26871843763388	0.0096534980676712	1.0
MR-IVW	histidine	HMDB0000177	n-acetylornithine	HMDB0003357	bioa_009	bioa_023	9:135904304-136404304	0.62667786164589	0.224374458161794	0.005222169194676	1.0
MR-IVW	histidine	HMDB0000177	n-acetylornithine	HMDB0003357	bioa_009	bioa_023	12:56615040-57115040	0.219340547568239	0.218249301062925	0.314896849860657	1.0
MR-IVW	histidine	HMDB0000177	n-acetylornithine	HMDB0003357	bioa_009	bioa_023	12:96083535-96730076	-0.11033632930318	0.094333136631779	0.242143656521615	3.0
MR-IVW	histidine	HMDB0000177	n-acetylornithine	HMDB0003357	bioa_009	bioa_023	14:21229605-21729605	0.664919454369325	0.286356354164222	0.0202329356297197	1.0
MR-IVW	histidine	HMDB0000177	n-acetylornithine	HMDB0003357	bioa_009	bioa_023	15:58473939-58973939	0.319288159388388	0.293733357303028	0.277036809694119	1.0
MR-IVW	asparagine	HMDB0000168	docosahexaenoate (dha; 22:6n3)	HMDB0002183	bioa_003	M19323	2:27480940-27980940	-0.447103520166116	0.263471717240747	0.0897023897414646	1.0
MR-IVW	asparagine	HMDB0000168	docosahexaenoate (dha; 22:6n3)	HMDB0002183	bioa_003	M19323	4:178111051-178611051	-0.0227910122928056	0.303880163904106	0.940214711894216	1.0
MR-IVW	asparagine	HMDB0000168	docosahexaenoate (dha; 22:6n3)	HMDB0002183	bioa_003	M19323	7:97252737-97752737	-0.340718538407219	0.225002808382126	0.129953390214931	1.0
MR-IVW	asparagine	HMDB0000168	docosahexaenoate (dha; 22:6n3)	HMDB0002183	bioa_003	M19323	11:61853420-62353420	-0.0558303163807377	0.199393987074065	0.779477504888408	1.0
MR-IVW	asparagine	HMDB0000168	docosahexaenoate (dha; 22:6n3)	HMDB0002183	bioa_003	M19323	12:46900176-47400176	-0.269165774136316	0.344868648112155	0.435103802941727	1.0
MR-IVW	asparagine	HMDB0000168	docosahexaenoate (dha; 22:6n3)	HMDB0002183	bioa_003	M19323	14:103514503-104812812	0.025049811770927	0.0722277726035858	0.728728884237343	3.0
MR-IVW	serine	HMDB0000187	kynurenine	HMDB0000684	bioa_018	GCST90199636	1:11610843-12110843	0.496062469029385	0.337545217348309	0.141665289157471	1.0
MR-IVW	serine	HMDB0000187	kynurenine	HMDB0000684	bioa_018	GCST90199636	1:119427250-120522606	-0.114247506878105	0.0793981652671981	0.150173551024515	5.0
MR-IVW	serine	HMDB0000187	kynurenine	HMDB0000684	bioa_018	GCST90199636	2:27480940-27980940	0.557095140328378	0.303859322340517	0.0667433723222113	1.0
MR-IVW	serine	HMDB0000187	kynurenine	HMDB0000684	bioa_018	GCST90199636	2:211315692-212076215	-0.200336787774309	0.141883055676946	0.157954291976158	1.0
MR-IVW	serine	HMDB0000187	kynurenine	HMDB0000684	bioa_018	GCST90199636	3:125660381-126160381	-0.0413424608386112	0.347813886352262	0.905383305957992	1.0
MR-IVW	serine	HMDB0000187	kynurenine	HMDB0000684	bioa_018	GCST90199636	7:55551853-56922308	-0.105387042280939	0.126999034436991	0.406637428779713	1.0
MR-IVW	serine	HMDB0000187	kynurenine	HMDB0000684	bioa_018	GCST90199636	8:126232621-126732621	0.213415252227647	0.289027906820799	0.460277623867841	1.0
MR-IVW	serine	HMDB0000187	kynurenine	HMDB0000684	bioa_018	GCST90199636	10:65065800-65565800	-0.194762799531802	0.341743857960937	0.56873962041289	1.0
MR-IVW	citrulline	HMDB0000904	citrulline	HMDB0000904	bioa_005	GCST90200403	2:211099261-211599261	1.22786439146228	0.194403264254718	2.68300645492567e-10	1.0
MR-IVW	citrulline	HMDB0000904	citrulline	HMDB0000904	bioa_005	GCST90200403	8:10310878-10810878	0.674363615655714	0.283773243703358	0.0174816846690267	1.0
MR-IVW	citrulline	HMDB0000904	citrulline	HMDB0000904	bioa_005	GCST90200403	8:11437159-11937159	0.515872374758837	0.351169629851882	0.141829554156936	1.0
MR-IVW	citrulline	HMDB0000904	citrulline	HMDB0000904	bioa_005	GCST90200403	9:133044244-133627617	1.03662306733905	0.151938165107009	8.93674396744182e-12	2.0
MR-IVW	citrulline	HMDB0000904	citrulline	HMDB0000904	bioa_005	GCST90200403	10:97138579-97638579	0.867695462457911	0.266374151049422	0.0011242552002104	1.0
MR-IVW	citrulline	HMDB0000904	citrulline	HMDB0000904	bioa_005	GCST90200403	17:9542768-10042768	0.759258532972609	0.20487636366986	0.0002106121253811	1.0
MR-IVW	glycine	HMDB0000123	3-hydroxybutyrate (bhba)	HMDB0000011	bioa_008	M00542	1:75967169-76725029	0.091790998553173	0.372263494132316	0.805236889274411	1.0
MR-IVW	glycine	HMDB0000123	3-hydroxybutyrate (bhba)	HMDB0000011	bioa_008	M00542	1:120004506-120504506	-0.197325486426995	0.440693586353623	0.654325552504766	1.0
MR-IVW	glycine	HMDB0000123	3-hydroxybutyrate (bhba)	HMDB0000011	bioa_008	M00542	2:165258389-165758389	0.773333804675774	0.545403841192388	0.156216911714423	1.0
MR-IVW	glycine	HMDB0000123	3-hydroxybutyrate (bhba)	HMDB0000011	bioa_008	M00542	2:210575251-212439946	-0.0792792708468296	0.0544960981193631	0.145733036626334	6.0
MR-IVW	glycine	HMDB0000123	3-hydroxybutyrate (bhba)	HMDB0000011	bioa_008	M00542	3:125660381-126160381	-0.5248802854972	0.286298337543926	0.0667530151696339	1.0
MR-IVW	glycine	HMDB0000123	3-hydroxybutyrate (bhba)	HMDB0000011	bioa_008	M00542	4:186924683-187424683	0.50253561265613	0.543727056316469	0.35536011201866	1.0
MR-IVW	glycine	HMDB0000123	3-hydroxybutyrate (bhba)	HMDB0000011	bioa_008	M00542	5:89976061-90476061	-0.952305826135347	0.600192747564295	0.112588159649099	1.0
MR-IVW	glycine	HMDB0000123	3-hydroxybutyrate (bhba)	HMDB0000011	bioa_008	M00542	5:131494202-131994202	-0.127386799164304	0.542778535569647	0.814446340038962	1.0
MR-IVW	glycine	HMDB0000123	3-hydroxybutyrate (bhba)	HMDB0000011	bioa_008	M00542	6:160525578-161025578	-0.412878249378106	0.544999289179104	0.448704997513638	1.0
MR-IVW	glycine	HMDB0000123	3-hydroxybutyrate (bhba)	HMDB0000011	bioa_008	M00542	7:55797215-56297215	0.362577182441429	0.278342079449988	0.192700571285642	1.0
MR-IVW	glycine	HMDB0000123	3-hydroxybutyrate (bhba)	HMDB0000011	bioa_008	M00542	8:8933358-9433358	-0.750926737591018	0.224210352930019	0.0008104341300085	1.0
MR-IVW	glycine	HMDB0000123	3-hydroxybutyrate (bhba)	HMDB0000011	bioa_008	M00542	8:126232077-126732077	0.993885307914944	0.318613950384217	0.001812179264056	1.0
MR-IVW	glycine	HMDB0000123	3-hydroxybutyrate (bhba)	HMDB0000011	bioa_008	M00542	9:5720079-6894932	0.189052156074633	0.195736680259909	0.334119542840569	3.0
MR-IVW	glycine	HMDB0000123	3-hydroxybutyrate (bhba)	HMDB0000011	bioa_008	M00542	9:135887106-136387106	-0.401697502046372	0.431234083079194	0.351591443247071	1.0
MR-IVW	glycine	HMDB0000123	3-hydroxybutyrate (bhba)	HMDB0000011	bioa_008	M00542	10:64798306-65575478	-0.713189851639581	0.47070530208212	0.129734038294666	1.0
MR-IVW	glycine	HMDB0000123	3-hydroxybutyrate (bhba)	HMDB0000011	bioa_008	M00542	12:46859387-47359387	0.397249361525364	0.459469141041387	0.387267523500028	1.0
MR-IVW	glycine	HMDB0000123	3-hydroxybutyrate (bhba)	HMDB0000011	bioa_008	M00542	12:56611458-57111458	0.680650981304888	0.593901346432698	0.251767258651549	1.0
MR-IVW	glycine	HMDB0000123	3-hydroxybutyrate (bhba)	HMDB0000011	bioa_008	M00542	15:58217095-58717095	-0.632801450170979	0.556865276150461	0.255804407976616	1.0
MR-IVW	glycine	HMDB0000123	3-hydroxybutyrate (bhba)	HMDB0000011	bioa_008	M00542	16:80861176-81361176	-0.0214574044748311	0.245784814893519	0.930431792355639	1.0
MR-IVW	glycine	HMDB0000123	3-hydroxybutyrate (bhba)	HMDB0000011	bioa_008	M00542	17:45188952-45974996	0.711394370847825	0.51595635687864	0.167960165018119	1.0
MR-IVW	glycine	HMDB0000123	3-hydroxybutyrate (bhba)	HMDB0000011	bioa_008	M00542	19:17984588-18484588	0.0139369990880882	0.557479963523698	0.98005496360953	1.0
MR-IVW	phenylalanine	HMDB0000159	sphingosine	HMDB0000252	bioa_016	GCST90200385	3:186202917-186702917	0.0086323939243019	0.45189091766587	0.984759076396861	1.0
MR-IVW	phenylalanine	HMDB0000159	sphingosine	HMDB0000252	bioa_016	GCST90200385	4:155231289-155731289	0.0335288176642202	0.43470609687529	0.938520243897506	1.0
MR-IVW	phenylalanine	HMDB0000159	sphingosine	HMDB0000252	bioa_016	GCST90200385	4:186893802-187393802	-0.467807789621337	0.246851471074429	0.0580793871209695	1.0
MR-IVW	phenylalanine	HMDB0000159	sphingosine	HMDB0000252	bioa_016	GCST90200385	5:176539719-177067143	0.282330339187925	0.332217940710236	0.395416985785041	2.0
MR-IVW	phenylalanine	HMDB0000159	sphingosine	HMDB0000252	bioa_016	GCST90200385	6:52381188-52881188	-0.712090282528588	0.557180961682785	0.201241191179836	1.0
MR-IVW	phenylalanine	HMDB0000159	sphingosine	HMDB0000252	bioa_016	GCST90200385	11:57020509-57520509	0.167280101933184	0.541283617470814	0.75728855192939	1.0
MR-IVW	phenylalanine	HMDB0000159	sphingosine	HMDB0000252	bioa_016	GCST90200385	12:103007876-103562619	-0.0784940443321555	0.238581171692337	0.742153030484465	1.0
MR-IVW	phenylalanine	HMDB0000159	sphingosine	HMDB0000252	bioa_016	GCST90200385	14:55086875-55586875	-0.261597732684706	0.576298522595845	0.649881028280452	1.0
MR-IVW	phenylalanine	HMDB0000159	sphingosine	HMDB0000252	bioa_016	GCST90200385	19:45142254-45642254	0.235499843392705	0.568815387234219	0.678860880193877	1.0
MR-IVW	isoleucine	HMDB0000172	methionine	HMDB0000696	bioa_010	GCST90200391	2:27480940-27980940	-0.840523062700846	0.470327020685171	0.0739207626446121	1.0
MR-IVW	isoleucine	HMDB0000172	methionine	HMDB0000696	bioa_010	GCST90200391	4:88976422-89476422	-0.55790879286905	0.255978367290168	0.0292934021089084	1.0
MR-IVW	isoleucine	HMDB0000172	methionine	HMDB0000696	bioa_010	GCST90200391	12:56615040-57115040	0.861934636881118	0.519194912733795	0.0968869135811412	1.0
MR-IVW	isoleucine	HMDB0000172	methionine	HMDB0000696	bioa_010	GCST90200391	16:70059237-70559237	0.155089338843704	0.337267421165132	0.645630456869472	1.0
MR-IVW	serine	HMDB0000187	2-hydroxyglutarate	HMDB0059655	bioa_018	M37253	1:11610843-12110843	0.331627544277773	0.397953053133326	0.404656761927284	1.0
MR-IVW	serine	HMDB0000187	2-hydroxyglutarate	HMDB0059655	bioa_018	M37253	1:119427250-120522606	-0.140161226445168	0.122664571915997	0.253188835673531	3.0
MR-IVW	serine	HMDB0000187	2-hydroxyglutarate	HMDB0059655	bioa_018	M37253	2:27480940-27980940	-0.32688325874856	0.224732240389634	0.145795140951975	1.0
MR-IVW	serine	HMDB0000187	2-hydroxyglutarate	HMDB0059655	bioa_018	M37253	2:211315692-212076215	0.138714336737104	0.167273170771214	0.406952608509978	1.0
MR-IVW	serine	HMDB0000187	2-hydroxyglutarate	HMDB0059655	bioa_018	M37253	3:125660381-126160381	0.285766834748291	0.410013284638852	0.485821758188087	1.0
MR-IVW	serine	HMDB0000187	2-hydroxyglutarate	HMDB0059655	bioa_018	M37253	7:55551853-56922308	-0.0146746359460588	0.126669369836106	0.907771488997795	2.0
MR-IVW	serine	HMDB0000187	2-hydroxyglutarate	HMDB0059655	bioa_018	M37253	8:126232621-126732621	-0.340710843499586	0.340710843499586	0.317310507862914	1.0
MR-IVW	serine	HMDB0000187	2-hydroxyglutarate	HMDB0059655	bioa_018	M37253	10:65065800-65565800	-0.354024634748146	0.40285561885134	0.379516299656651	1.0
MR-IVW	methionine	HMDB0000696	pyruvate	HMDB0000243	bioa_013	GCST90200430	5:89993899-90493899	-0.644576889593279	0.256507489492973	0.0119744304997585	1.0
MR-IVW	methionine	HMDB0000696	pyruvate	HMDB0000243	bioa_013	GCST90200430	12:46900176-47464292	-0.329061011678047	0.337975329489797	0.33024308974165	1.0
MR-IVW	methionine	HMDB0000696	pyruvate	HMDB0000243	bioa_013	GCST90200430	12:56615040-57115040	0.230365952026063	0.33722118229252	0.494524614397141	1.0
MR-IVW	phenylalanine	HMDB0000159	hippurate	HMDB0000714	bioa_016	GCST90199624	3:186202917-186702917	-0.0550409777062204	0.444220971060573	0.901390889214282	1.0
MR-IVW	phenylalanine	HMDB0000159	hippurate	HMDB0000714	bioa_016	GCST90199624	4:155231289-155731289	0.458523076849605	0.427298592095215	0.283237844674379	1.0
MR-IVW	phenylalanine	HMDB0000159	hippurate	HMDB0000714	bioa_016	GCST90199624	4:186893802-187393802	-0.137110547679101	0.242711776507229	0.572134314526319	1.0
MR-IVW	phenylalanine	HMDB0000159	hippurate	HMDB0000714	bioa_016	GCST90199624	5:176539719-177067143	0.326308664259265	0.326576664418913	0.317707809986468	2.0
MR-IVW	phenylalanine	HMDB0000159	hippurate	HMDB0000714	bioa_016	GCST90199624	6:52381188-52881188	0.0763386458546736	0.547779816302139	0.889165606166737	1.0
MR-IVW	phenylalanine	HMDB0000159	hippurate	HMDB0000714	bioa_016	GCST90199624	11:57020509-57520509	-0.400983656756778	0.532081782010728	0.451081738950971	1.0
MR-IVW	phenylalanine	HMDB0000159	hippurate	HMDB0000714	bioa_016	GCST90199624	12:103007876-103562619	0.200404502001352	0.234523169240219	0.392817491356116	1.0
MR-IVW	phenylalanine	HMDB0000159	hippurate	HMDB0000714	bioa_016	GCST90199624	14:55086875-55586875	-0.182821597646585	0.566521259454378	0.74691551716473	1.0
MR-IVW	phenylalanine	HMDB0000159	hippurate	HMDB0000714	bioa_016	GCST90199624	19:45142254-45642254	-0.257898947734182	0.559160191514621	0.644636817191465	1.0
MR-IVW	spermidine	HMDB0001257	acetoacetate	HMDB0000060	bioa_033	met-d-Acetoacetate	1:247760300-248289451	0.0030339520389256	0.0259612346686595	0.90696726753997	2.0
MR-IVW	spermidine	HMDB0001257	acetoacetate	HMDB0000060	bioa_033	met-d-Acetoacetate	19:54070939-54570939	0.0171075243716322	0.0357367876180023	0.632145612323743	1.0
MR-IVW	serine	HMDB0000187	ornithine	HMDB0000214	bioa_018	bioa_014	1:11610843-12110843	0.0179545795346352	0.174316306161513	0.917962970954417	1.0
MR-IVW	serine	HMDB0000187	ornithine	HMDB0000214	bioa_018	bioa_014	1:119427250-120522606	-0.0552549892217626	0.0573014009814716	0.334902116388397	3.0
MR-IVW	serine	HMDB0000187	ornithine	HMDB0000214	bioa_018	bioa_014	2:27480940-27980940	0.345988943959418	0.0984321319941441	0.0004397539882697	1.0
MR-IVW	serine	HMDB0000187	ornithine	HMDB0000214	bioa_018	bioa_014	2:211315692-212076215	-0.174222575792497	0.0732643296015543	0.0174068259190347	1.0
MR-IVW	serine	HMDB0000187	ornithine	HMDB0000214	bioa_018	bioa_014	3:125660381-126160381	0.0035919189711374	0.179595948556896	0.984043372566198	1.0
MR-IVW	serine	HMDB0000187	ornithine	HMDB0000214	bioa_018	bioa_014	7:55551853-56922308	0.0596508392679028	0.0554815717872312	0.282308969762003	2.0
MR-IVW	serine	HMDB0000187	ornithine	HMDB0000214	bioa_018	bioa_014	8:126232621-126732621	0.265943136692623	0.149238572779249	0.0747492317337007	1.0
MR-IVW	serine	HMDB0000187	ornithine	HMDB0000214	bioa_018	bioa_014	10:65065800-65565800	0.169580309588429	0.176462340882861	0.336552167836585	1.0
MR-IVW	citrulline	HMDB0000904	caffeine	HMDB0001847	bioa_005	GCST90200436	2:211099261-211599261	-0.271714667806483	0.196696101677551	0.167158079185022	1.0
MR-IVW	citrulline	HMDB0000904	caffeine	HMDB0001847	bioa_005	GCST90200436	8:10310878-10810878	0.391512012286246	0.286520467054435	0.171802012033823	1.0
MR-IVW	citrulline	HMDB0000904	caffeine	HMDB0001847	bioa_005	GCST90200436	8:11437159-11937159	0.0776118953039134	0.354533806241808	0.826718179495109	1.0
MR-IVW	citrulline	HMDB0000904	caffeine	HMDB0001847	bioa_005	GCST90200436	9:133044244-133627617	0.0012301199544346	0.244098411280209	0.995979123501401	2.0
MR-IVW	citrulline	HMDB0000904	caffeine	HMDB0001847	bioa_005	GCST90200436	10:97138579-97638579	0.0982876275978022	0.269063823655456	0.714891326468051	1.0
MR-IVW	citrulline	HMDB0000904	caffeine	HMDB0001847	bioa_005	GCST90200436	17:9542768-10042768	0.254449679563136	0.206966819989212	0.218913412653042	1.0
MR-IVW	glutamine	HMDB0000641	n1-methyl-2-pyridone-5-carboxamide	HMDB0004193	bioa_006	GCST90199778	2:27200724-28253174	-0.341058224609352	0.335146660255074	0.308849670391164	1.0
MR-IVW	glutamine	HMDB0000641	n1-methyl-2-pyridone-5-carboxamide	HMDB0004193	bioa_006	GCST90199778	2:191299636-192089976	-0.0866149228377636	0.317486717687289	0.784995951594518	1.0
MR-IVW	glutamine	HMDB0000641	n1-methyl-2-pyridone-5-carboxamide	HMDB0004193	bioa_006	GCST90199778	6:20469561-20969561	-0.986399144157294	0.587629717241708	0.0932287319863445	1.0
MR-IVW	glutamine	HMDB0000641	n1-methyl-2-pyridone-5-carboxamide	HMDB0004193	bioa_006	GCST90199778	7:72732874-73232874	-1.06710744803524	0.424178773776536	0.0118795533524479	1.0
MR-IVW	glutamine	HMDB0000641	n1-methyl-2-pyridone-5-carboxamide	HMDB0004193	bioa_006	GCST90199778	8:134082558-134582558	-0.795842481209241	0.592280678482247	0.179048184628558	1.0
MR-IVW	glutamine	HMDB0000641	n1-methyl-2-pyridone-5-carboxamide	HMDB0004193	bioa_006	GCST90199778	9:4032942-4532942	0.627111532014555	0.513812101865385	0.222272542173895	1.0
MR-IVW	glutamine	HMDB0000641	n1-methyl-2-pyridone-5-carboxamide	HMDB0004193	bioa_006	GCST90199778	10:64798306-65565800	-0.993263071266206	0.592135961266655	0.0934595999723599	1.0
MR-IVW	glutamine	HMDB0000641	n1-methyl-2-pyridone-5-carboxamide	HMDB0004193	bioa_006	GCST90199778	10:99109412-99609412	-0.285072533879922	0.246417460849928	0.24732619694682	1.0
MR-IVW	glutamine	HMDB0000641	n1-methyl-2-pyridone-5-carboxamide	HMDB0004193	bioa_006	GCST90199778	12:46679007-47711183	0.0523470685066184	0.260944168922982	0.841006358789518	1.0
MR-IVW	glutamine	HMDB0000641	n1-methyl-2-pyridone-5-carboxamide	HMDB0004193	bioa_006	GCST90199778	12:56615040-57375879	-0.0747012176566515	0.0914835917396467	0.414183821376944	1.0
MR-IVW	glutamine	HMDB0000641	n1-methyl-2-pyridone-5-carboxamide	HMDB0004193	bioa_006	GCST90199778	12:59344212-60165849	0.4055781576809	0.382932077095188	0.289536646695387	1.0
MR-IVW	glutamine	HMDB0000641	n1-methyl-2-pyridone-5-carboxamide	HMDB0004193	bioa_006	GCST90199778	14:100594368-101094368	-0.384710032425191	0.525461094543354	0.464084344898088	1.0
MR-IVW	glutamine	HMDB0000641	n1-methyl-2-pyridone-5-carboxamide	HMDB0004193	bioa_006	GCST90199778	15:58477325-58977325	-0.375404669883273	0.575200000555403	0.513981506833885	1.0
MR-IVW	n-acetylornithine	HMDB0003357	glutamate	HMDB0000148	bioa_023	GCST90200412	2:72878681-74437061	0.0316626830982375	0.0313175271360099	0.312006294927163	6.0
MR-IVW	n-acetylornithine	HMDB0003357	glutamate	HMDB0000148	bioa_023	GCST90200412	5:950573-1450573	-0.120518563969019	0.350075763753051	0.730647580777141	1.0
MR-IVW	n-acetylornithine	HMDB0003357	glutamate	HMDB0000148	bioa_023	GCST90200412	17:37301988-37801988	-0.0011894324496732	0.312913436337382	0.996967124475578	1.0
MR-IVW	isoleucine	HMDB0000172	arachidonate (20:4n6)	HMDB0001043	bioa_010	GCST90200358	2:27480940-27980940	0.577592415261985	0.468951485843546	0.218073226431986	1.0
MR-IVW	isoleucine	HMDB0000172	arachidonate (20:4n6)	HMDB0001043	bioa_010	GCST90200358	4:88976422-89476422	0.295778416132919	0.255256561768013	0.246558302966396	1.0
MR-IVW	isoleucine	HMDB0000172	arachidonate (20:4n6)	HMDB0001043	bioa_010	GCST90200358	12:56615040-57115040	0.385161401685111	0.51769282779842	0.456878885009705	1.0
MR-IVW	isoleucine	HMDB0000172	arachidonate (20:4n6)	HMDB0001043	bioa_010	GCST90200358	16:70059237-70559237	-0.0335957474914224	0.336250692735122	0.920413555975918	1.0
MR-IVW	isoleucine	HMDB0000172	inosine	HMDB0000195	bioa_010	GCST90200394	2:27480940-27980940	0.558248870839656	0.606837383710634	0.357608516804216	1.0
MR-IVW	isoleucine	HMDB0000172	inosine	HMDB0000195	bioa_010	GCST90200394	4:88976422-89476422	-0.226998697890888	0.330318722057561	0.491949699945235	1.0
MR-IVW	isoleucine	HMDB0000172	inosine	HMDB0000195	bioa_010	GCST90200394	12:56615040-57115040	0.847392690187293	0.669820022591246	0.205833674451584	1.0
MR-IVW	isoleucine	HMDB0000172	inosine	HMDB0000195	bioa_010	GCST90200394	16:70059237-70559237	-0.0840423047565229	0.435114542181332	0.846841619814679	1.0
MR-IVW	histidine	HMDB0000177	urea	HMDB0000294	bioa_009	GCST90200417	2:27492603-27992603	0.314369893406295	0.547454089752309	0.565805581655836	1.0
MR-IVW	histidine	HMDB0000177	urea	HMDB0000294	bioa_009	GCST90200417	2:211331245-211831245	0.650475268687734	0.337775095842816	0.0541337933584738	1.0
MR-IVW	histidine	HMDB0000177	urea	HMDB0000294	bioa_009	GCST90200417	3:186208322-186708322	-0.511984852244856	0.424657704528509	0.227955840861167	1.0
MR-IVW	histidine	HMDB0000177	urea	HMDB0000294	bioa_009	GCST90200417	4:186893802-187393802	0.19431985652657	0.28616995779753	0.497114713150534	1.0
MR-IVW	histidine	HMDB0000177	urea	HMDB0000294	bioa_009	GCST90200417	12:56615040-57115040	0.672935259247946	0.421205892477044	0.11012318387813	1.0
MR-IVW	histidine	HMDB0000177	urea	HMDB0000294	bioa_009	GCST90200417	12:96083535-96730076	-0.0443317203125456	0.267217750160348	0.868234777041738	3.0
MR-IVW	histidine	HMDB0000177	urea	HMDB0000294	bioa_009	GCST90200417	14:21229605-21729605	0.066863593401086	0.552772313741641	0.903722353439251	1.0
MR-IVW	histidine	HMDB0000177	urea	HMDB0000294	bioa_009	GCST90200417	15:58473939-58973939	-0.810429908925274	0.566903928603066	0.15283993409985	1.0
MR-IVW	glycine	HMDB0000123	cortisol	HMDB0000063	bioa_008	M01712	1:75967169-76725029	-0.151488086400985	0.372893751140891	0.684558919367905	1.0
MR-IVW	glycine	HMDB0000123	cortisol	HMDB0000063	bioa_008	M01712	1:120004506-120504506	-0.179336576714356	0.441443881143036	0.684558919367905	1.0
MR-IVW	glycine	HMDB0000123	cortisol	HMDB0000063	bioa_008	M01712	2:165258389-165758389	0.921880814566913	0.546299741965578	0.0915072499234821	1.0
MR-IVW	glycine	HMDB0000123	cortisol	HMDB0000063	bioa_008	M01712	2:210575251-212439946	0.0121408939930623	0.054590026232226	0.824001482911811	6.0
MR-IVW	glycine	HMDB0000123	cortisol	HMDB0000063	bioa_008	M01712	3:125660381-126160381	-0.277868643183793	0.286832147802625	0.332669938984237	1.0
MR-IVW	glycine	HMDB0000123	cortisol	HMDB0000063	bioa_008	M01712	4:186924683-187424683	0.790555550997103	0.544604935131338	0.146609268931168	1.0
MR-IVW	glycine	HMDB0000123	cortisol	HMDB0000063	bioa_008	M01712	5:89976061-90476061	0.747010887675094	0.601252665689705	0.21408007578695	1.0
MR-IVW	glycine	HMDB0000123	cortisol	HMDB0000063	bioa_008	M01712	5:131494202-131994202	-0.467814215519346	0.543675980198156	0.389532704716713	1.0
MR-IVW	glycine	HMDB0000123	cortisol	HMDB0000063	bioa_008	M01712	6:160525578-161025578	0.334604201173468	0.545933170335658	0.539940330191881	1.0
MR-IVW	glycine	HMDB0000123	cortisol	HMDB0000063	bioa_008	M01712	7:55797215-56297215	0.410009352641334	0.278806359796106	0.141402507486612	1.0
MR-IVW	glycine	HMDB0000123	cortisol	HMDB0000063	bioa_008	M01712	8:8933358-9433358	-0.0968791082255409	0.224759531083257	0.666443297771755	1.0
MR-IVW	glycine	HMDB0000123	cortisol	HMDB0000063	bioa_008	M01712	8:126232077-126732077	-0.0499008919740108	0.319365708633671	0.875835966383411	1.0
MR-IVW	glycine	HMDB0000123	cortisol	HMDB0000063	bioa_008	M01712	9:5720079-6894932	-0.366273391591786	0.267164233077682	0.170385191539419	3.0
MR-IVW	glycine	HMDB0000123	cortisol	HMDB0000063	bioa_008	M01712	9:135887106-136387106	-0.107997709338189	0.431990837352758	0.802587348634154	1.0
MR-IVW	glycine	HMDB0000123	cortisol	HMDB0000063	bioa_008	M01712	10:64798306-65575478	-0.898725205778229	0.471462403031202	0.0566177779438485	1.0
MR-IVW	glycine	HMDB0000123	cortisol	HMDB0000063	bioa_008	M01712	12:46859387-47359387	-0.0112261861143818	0.460273630689689	0.980541330250363	1.0
MR-IVW	glycine	HMDB0000123	cortisol	HMDB0000063	bioa_008	M01712	12:56611458-57111458	0.862574481534425	0.594878952782362	0.147058519219297	1.0
MR-IVW	glycine	HMDB0000123	cortisol	HMDB0000063	bioa_008	M01712	15:58217095-58717095	0.539830973506467	0.557825339290018	0.333173268958952	1.0
MR-IVW	glycine	HMDB0000123	cortisol	HMDB0000063	bioa_008	M01712	16:80861176-81361176	-0.152811533939833	0.246196360236398	0.534803837189756	1.0
MR-IVW	glycine	HMDB0000123	cortisol	HMDB0000063	bioa_008	M01712	17:45188952-45974996	0.0166741991351916	0.516900173191009	0.974266251454286	1.0
MR-IVW	glycine	HMDB0000123	cortisol	HMDB0000063	bioa_008	M01712	19:17984588-18484588	0.0846101394471004	0.558426920350883	0.879569359634673	1.0
MR-IVW	sarcosine	HMDB0000271	glucose	HMDB0000122	bioa_031	M20489	6:42690673-43190673	0.195673521279377	0.284616030951821	0.491767700760522	1.0
MR-IVW	sarcosine	HMDB0000271	glucose	HMDB0000122	bioa_031	M20489	9:136282183-136851769	0.0476813553619602	0.118490449166717	0.687384710579433	2.0
MR-IVW	serine	HMDB0000187	1-methylurate	HMDB0003099	bioa_018	M34395	1:11610843-12110843	0.288489319221251	0.424720386631289	0.496982459594658	1.0
MR-IVW	serine	HMDB0000187	1-methylurate	HMDB0003099	bioa_018	M34395	1:119427250-120522606	-0.0066566496898146	0.152436948798402	0.965168874559853	3.0
MR-IVW	serine	HMDB0000187	1-methylurate	HMDB0003099	bioa_018	M34395	2:27480940-27980940	0.217555343207931	0.239868711742078	0.364419095392324	1.0
MR-IVW	serine	HMDB0000187	1-methylurate	HMDB0003099	bioa_018	M34395	2:211315692-212076215	0.278033466650616	0.178490620565827	0.119306204859509	1.0
MR-IVW	serine	HMDB0000187	1-methylurate	HMDB0003099	bioa_018	M34395	3:125660381-126160381	0.590152819099527	0.437527090022062	0.177389260175535	1.0
MR-IVW	serine	HMDB0000187	1-methylurate	HMDB0003099	bioa_018	M34395	7:55551853-56922308	-0.184528688443016	0.135168167404216	0.172196925239558	2.0
MR-IVW	serine	HMDB0000187	1-methylurate	HMDB0003099	bioa_018	M34395	8:126232621-126732621	0.456611873524105	0.363598343732157	0.20918343139104	1.0
MR-IVW	serine	HMDB0000187	1-methylurate	HMDB0003099	bioa_018	M34395	10:65065800-65565800	-0.429933301471473	0.429933301471473	0.317310507862914	1.0
MR-IVW	valine	HMDB0000883	n-acetylaspartate (naa)	HMDB0000812	bioa_022	GCST90199665	2:64958074-65458074	-0.117348156469765	0.247761537508339	0.63576130436827	1.0
MR-IVW	valine	HMDB0000883	n-acetylaspartate (naa)	HMDB0000812	bioa_022	GCST90199665	2:211173777-211673777	-0.580301153669077	0.582537981092343	0.31917231226375	1.0
MR-IVW	valine	HMDB0000883	n-acetylaspartate (naa)	HMDB0000812	bioa_022	GCST90199665	4:88972827-89472827	0.0598649146541411	0.165985223498146	0.718350549545627	1.0
MR-IVW	valine	HMDB0000883	n-acetylaspartate (naa)	HMDB0000812	bioa_022	GCST90199665	11:116381707-116882500	-0.504615038392129	0.514114773454728	0.326335316361464	1.0
MR-IVW	valine	HMDB0000883	n-acetylaspartate (naa)	HMDB0000812	bioa_022	GCST90199665	12:56615040-57115040	0.990483059973709	0.52213812370499	0.0578312142532307	1.0
MR-IVW	valine	HMDB0000883	n-acetylaspartate (naa)	HMDB0000812	bioa_022	GCST90199665	16:70059237-70559237	-0.0361033794577	0.337542403244393	0.914821079663016	1.0
MR-IVW	valine	HMDB0000883	n-acetylaspartate (naa)	HMDB0000812	bioa_022	GCST90199665	17:6883609-7383609	0.0939600944516809	0.512525605026418	0.854540971518966	1.0
MR-IVW	valine	HMDB0000883	n-acetylaspartate (naa)	HMDB0000812	bioa_022	GCST90199665	17:40470632-40970632	1.53330286445071	0.593520769689538	0.0097831198611957	1.0
MR-IVW	valine	HMDB0000883	n-acetylaspartate (naa)	HMDB0000812	bioa_022	GCST90199665	19:49114511-49614511	-0.210965955329983	0.528892591055032	0.689979845133022	1.0
MR-IVW	methionine	HMDB0000696	methionine	HMDB0000696	bioa_013	GCST90200391	5:89993899-90493899	0.858555468835555	0.257007905278001	0.0008360358986517	1.0
MR-IVW	methionine	HMDB0000696	methionine	HMDB0000696	bioa_013	GCST90200391	12:46900176-47464292	1.12215073716077	0.338528251527146	0.0009171134127535	1.0
MR-IVW	methionine	HMDB0000696	methionine	HMDB0000696	bioa_013	GCST90200391	12:56615040-57115040	0.561013408226059	0.337932013708589	0.0968869135811412	1.0
MR-IVW	serine	HMDB0000187	n-acetylaspartate (naa)	HMDB0000812	bioa_018	GCST90199665	1:11610843-12110843	0.133655051204611	0.339569122775694	0.693874979764194	1.0
MR-IVW	serine	HMDB0000187	n-acetylaspartate (naa)	HMDB0000812	bioa_018	GCST90199665	1:119427250-120522606	-0.0173144220733039	0.0798706483785508	0.828379185098829	5.0
MR-IVW	serine	HMDB0000187	n-acetylaspartate (naa)	HMDB0000812	bioa_018	GCST90199665	2:27480940-27980940	0.309363776590935	0.305687213247647	0.311525045074814	1.0
MR-IVW	serine	HMDB0000187	n-acetylaspartate (naa)	HMDB0000812	bioa_018	GCST90199665	2:211315692-212076215	-0.0032639916255887	0.142733694913645	0.981755803585995	1.0
MR-IVW	serine	HMDB0000187	n-acetylaspartate (naa)	HMDB0000812	bioa_018	GCST90199665	3:125660381-126160381	-0.433164359467751	0.349824251414584	0.215629226054208	1.0
MR-IVW	serine	HMDB0000187	n-acetylaspartate (naa)	HMDB0000812	bioa_018	GCST90199665	7:55551853-56922308	-0.213732610478268	0.127728387063269	0.0942610118285472	1.0
MR-IVW	serine	HMDB0000187	n-acetylaspartate (naa)	HMDB0000812	bioa_018	GCST90199665	8:126232621-126732621	0.2261961331603	0.290724403058699	0.436543569791898	1.0
MR-IVW	serine	HMDB0000187	n-acetylaspartate (naa)	HMDB0000812	bioa_018	GCST90199665	10:65065800-65565800	-0.714793942820437	0.343666733696438	0.0375343047095291	1.0
MR-IVW	serine	HMDB0000187	n-formylanthranilic acid	HMDB0004089	bioa_018	GCST90199960	1:11610843-12110843	-0.541532500857395	0.353083347374903	0.12509749924405	1.0
MR-IVW	serine	HMDB0000187	n-formylanthranilic acid	HMDB0004089	bioa_018	GCST90199960	1:119427250-120522606	-0.134380797928001	0.0830551479256373	0.105668906774489	5.0
MR-IVW	serine	HMDB0000187	n-formylanthranilic acid	HMDB0004089	bioa_018	GCST90199960	2:27480940-27980940	-0.19079434802121	0.31791197542604	0.548407371062364	1.0
MR-IVW	serine	HMDB0000187	n-formylanthranilic acid	HMDB0004089	bioa_018	GCST90199960	2:211315692-212076215	0.13341829012257	0.148428035035376	0.368719101542097	1.0
MR-IVW	serine	HMDB0000187	n-formylanthranilic acid	HMDB0004089	bioa_018	GCST90199960	3:125660381-126160381	-0.237922354205273	0.363823834978276	0.513144449007337	1.0
MR-IVW	serine	HMDB0000187	n-formylanthranilic acid	HMDB0004089	bioa_018	GCST90199960	7:55551853-56922308	0.0893100869736644	0.132850047639484	0.501416685570093	1.0
MR-IVW	serine	HMDB0000187	n-formylanthranilic acid	HMDB0004089	bioa_018	GCST90199960	8:126232621-126732621	-0.116663703505103	0.302347255458929	0.699600376939907	1.0
MR-IVW	serine	HMDB0000187	n-formylanthranilic acid	HMDB0004089	bioa_018	GCST90199960	10:65065800-65565800	-0.547186061414426	0.357435694755694	0.12580257659691	1.0
MR-IVW	threonine	HMDB0000167	hypotaurine	HMDB0000965	bioa_019	GCST90200379	2:27191397-28253174	-0.63377879328745	0.20525281755059	0.0020164696051954	1.0
MR-IVW	threonine	HMDB0000167	hypotaurine	HMDB0000965	bioa_019	GCST90200379	6:126521687-127323798	0.833146689098287	0.325540379153768	0.0104891346641578	1.0
MR-IVW	threonine	HMDB0000167	hypotaurine	HMDB0000965	bioa_019	GCST90200379	8:74631674-75131674	-0.136214605951488	0.189544616994149	0.47236190765428	1.0
MR-IVW	threonine	HMDB0000167	hypotaurine	HMDB0000965	bioa_019	GCST90200379	12:46636543-47464292	0.523419157395462	0.226404930544616	0.0207847533023807	2.0
MR-IVW	threonine	HMDB0000167	hypotaurine	HMDB0000965	bioa_019	GCST90200379	12:56615040-57115040	0.379622167926196	0.207805925800124	0.0677281792375998	1.0
MR-IVW	threonine	HMDB0000167	hypotaurine	HMDB0000965	bioa_019	GCST90200379	12:59727701-60227701	0.674474250136724	0.329616907596059	0.040733077173071	1.0
MR-IVW	threonine	HMDB0000167	hypotaurine	HMDB0000965	bioa_019	GCST90200379	16:1654524-2154524	-0.0620947210418135	0.238925186187749	0.794947158073815	1.0
MR-IVW	threonine	HMDB0000167	hypotaurine	HMDB0000965	bioa_019	GCST90200379	20:42792364-43292364	0.200235305158384	0.321784107980371	0.533766983339352	1.0
MR-IVW	threonine	HMDB0000167	cystine	HMDB0000192	bioa_019	GCST90200382	2:27191397-28253174	0.122284355557882	0.20580655112528	0.552397515431469	1.0
MR-IVW	threonine	HMDB0000167	cystine	HMDB0000192	bioa_019	GCST90200382	6:126521687-127323798	0.482561706333335	0.326322785043503	0.139197403761079	1.0
MR-IVW	threonine	HMDB0000167	cystine	HMDB0000192	bioa_019	GCST90200382	8:74631674-75131674	0.131126949839513	0.189950275446518	0.489991398790497	1.0
MR-IVW	threonine	HMDB0000167	cystine	HMDB0000192	bioa_019	GCST90200382	12:46636543-47464292	0.186736814686086	0.185213413710682	0.313346405224885	2.0
MR-IVW	threonine	HMDB0000167	cystine	HMDB0000192	bioa_019	GCST90200382	12:56615040-57115040	-0.0031821200341624	0.208292494271195	0.987811055333945	1.0
MR-IVW	threonine	HMDB0000167	cystine	HMDB0000192	bioa_019	GCST90200382	12:59727701-60227701	0.124256341477148	0.33040292678822	0.706861002714432	1.0
MR-IVW	threonine	HMDB0000167	cystine	HMDB0000192	bioa_019	GCST90200382	16:1654524-2154524	0.108358008039273	0.239433961876166	0.650866286423756	1.0
MR-IVW	threonine	HMDB0000167	cystine	HMDB0000192	bioa_019	GCST90200382	20:42792364-43292364	-0.0193058411316191	0.322479570522435	0.952261669902368	1.0
MR-IVW	serine	HMDB0000187	5,6-dihydrothymine	HMDB0000079	bioa_018	GCST90200339	1:11610843-12110843	-0.0515294486094082	0.338101990558092	0.87886514669348	1.0
MR-IVW	serine	HMDB0000187	5,6-dihydrothymine	HMDB0000079	bioa_018	GCST90200339	1:119427250-120522606	0.0082915684379984	0.0951747446215561	0.930576590082139	5.0
MR-IVW	serine	HMDB0000187	5,6-dihydrothymine	HMDB0000079	bioa_018	GCST90200339	2:27480940-27980940	0.197792223062588	0.304375316317552	0.515802014382255	1.0
MR-IVW	serine	HMDB0000187	5,6-dihydrothymine	HMDB0000079	bioa_018	GCST90200339	2:211315692-212076215	0.242383043183265	0.142090707521187	0.0880391439146911	1.0
MR-IVW	serine	HMDB0000187	5,6-dihydrothymine	HMDB0000079	bioa_018	GCST90200339	3:125660381-126160381	-0.191287639034218	0.348336371306992	0.582905034467945	1.0
MR-IVW	serine	HMDB0000187	5,6-dihydrothymine	HMDB0000079	bioa_018	GCST90200339	7:55551853-56922308	0.325956774954058	0.127146523035138	0.010358358711443	1.0
MR-IVW	serine	HMDB0000187	5,6-dihydrothymine	HMDB0000079	bioa_018	GCST90200339	8:126232621-126732621	0.528332290001714	0.289418050456224	0.0679257993000368	1.0
MR-IVW	serine	HMDB0000187	5,6-dihydrothymine	HMDB0000079	bioa_018	GCST90200339	10:65065800-65565800	0.184899634375791	0.342263875626302	0.589041607486826	1.0
MR-IVW	threonine	HMDB0000167	aspartate	HMDB0000191	bioa_019	GCST90200370	2:27191397-28253174	-0.23826904576966	0.204844378807218	0.244760120519085	1.0
MR-IVW	threonine	HMDB0000167	aspartate	HMDB0000191	bioa_019	GCST90200370	6:126521687-127323798	0.26748406740332	0.324846881043591	0.410271558406741	1.0
MR-IVW	threonine	HMDB0000167	aspartate	HMDB0000191	bioa_019	GCST90200370	8:74631674-75131674	-0.418512396103145	0.189023027501571	0.0268231701607444	1.0
MR-IVW	threonine	HMDB0000167	aspartate	HMDB0000191	bioa_019	GCST90200370	12:46636543-47464292	0.295235210584682	0.1843509745886	0.10926967170105	2.0
MR-IVW	threonine	HMDB0000167	aspartate	HMDB0000191	bioa_019	GCST90200370	12:56615040-57115040	0.0795698147377642	0.207329369875319	0.701138119321182	1.0
MR-IVW	threonine	HMDB0000167	aspartate	HMDB0000191	bioa_019	GCST90200370	12:59727701-60227701	0.557623432854276	0.328823664934484	0.0899213071538561	1.0
MR-IVW	threonine	HMDB0000167	aspartate	HMDB0000191	bioa_019	GCST90200370	16:1654524-2154524	0.0589986391376543	0.238331065495682	0.804483302584755	1.0
MR-IVW	threonine	HMDB0000167	aspartate	HMDB0000191	bioa_019	GCST90200370	20:42792364-43292364	-0.206540405890289	0.320983334618873	0.519924713117929	1.0
MR-IVW	methionine	HMDB0000696	uridine	HMDB0000296	bioa_013	GCST90200407	5:89993899-90493899	-0.0640247883525023	0.25669782354949	0.803038274767734	1.0
MR-IVW	methionine	HMDB0000696	uridine	HMDB0000296	bioa_013	GCST90200407	12:46900176-47464292	-0.208418247177907	0.338109781670622	0.537616155466064	1.0
MR-IVW	methionine	HMDB0000696	uridine	HMDB0000296	bioa_013	GCST90200407	12:56615040-57115040	0.60684429789169	0.337287130896967	0.0719883190489829	1.0
MR-IVW	threonine	HMDB0000167	1-stearoyl-2-oleoyl-gps (18:0/18:1)	HMDB0010163	bioa_019	GCST90199652	2:27191397-28253174	-0.11917684464791	0.20735947843021	0.565470223494523	1.0
MR-IVW	threonine	HMDB0000167	1-stearoyl-2-oleoyl-gps (18:0/18:1)	HMDB0010163	bioa_019	GCST90199652	6:126521687-127323798	0.176144978864726	0.328822823771257	0.59217727171008	1.0
MR-IVW	threonine	HMDB0000167	1-stearoyl-2-oleoyl-gps (18:0/18:1)	HMDB0010163	bioa_019	GCST90199652	8:74631674-75131674	-0.236981921985931	0.191370712142311	0.215590183950234	1.0
MR-IVW	threonine	HMDB0000167	1-stearoyl-2-oleoyl-gps (18:0/18:1)	HMDB0010163	bioa_019	GCST90199652	12:46636543-47464292	0.235778387651717	0.186607828217043	0.206410707748433	2.0
MR-IVW	threonine	HMDB0000167	1-stearoyl-2-oleoyl-gps (18:0/18:1)	HMDB0010163	bioa_019	GCST90199652	12:56615040-57115040	0.146268975058703	0.209857626932699	0.485808134520387	1.0
MR-IVW	threonine	HMDB0000167	1-stearoyl-2-oleoyl-gps (18:0/18:1)	HMDB0010163	bioa_019	GCST90199652	12:59727701-60227701	0.318134839886684	0.33287965042853	0.339221153634492	1.0
MR-IVW	threonine	HMDB0000167	1-stearoyl-2-oleoyl-gps (18:0/18:1)	HMDB0010163	bioa_019	GCST90199652	16:1654524-2154524	-0.272002162960895	0.241224349392826	0.25949311392297	1.0
MR-IVW	threonine	HMDB0000167	1-stearoyl-2-oleoyl-gps (18:0/18:1)	HMDB0010163	bioa_019	GCST90199652	20:42792364-43292364	0.0460808449733997	0.324912175594564	0.887217809452399	1.0
MR-IVW	leucine	HMDB0000687	4-acetamidobutanoate	HMDB0003681	bioa_011	M01558	2:27480940-27980940	0.191624417074591	0.383248834149186	0.617075077451977	1.0
MR-IVW	leucine	HMDB0000687	4-acetamidobutanoate	HMDB0003681	bioa_011	M01558	4:88972827-89472827	0.129969106738966	0.245497201618047	0.596519838726617	1.0
MR-IVW	leucine	HMDB0000687	4-acetamidobutanoate	HMDB0003681	bioa_011	M01558	4:186893802-187393802	0.753422632402811	0.582190215947628	0.195624786869268	1.0
MR-IVW	leucine	HMDB0000687	4-acetamidobutanoate	HMDB0003681	bioa_011	M01558	11:116336283-116883862	-0.359517627712199	0.461515515710287	0.435983491600957	2.0
MR-IVW	leucine	HMDB0000687	4-acetamidobutanoate	HMDB0003681	bioa_011	M01558	15:58477325-58977325	-0.0656909944839109	0.547424954032588	0.904483147958832	1.0
MR-IVW	leucine	HMDB0000687	4-acetamidobutanoate	HMDB0003681	bioa_011	M01558	16:70059237-70559237	-0.238898493569951	0.358347740354927	0.504985075093846	1.0
MR-IVW	tryptophan	HMDB0000929	dehydroepiandrosterone sulfate (dhea-s)	HMDB0001032	bioa_020	M32425	2:27480940-27980940	-0.93377636622059	0.338926236628212	0.0058673833410168	1.0
MR-IVW	tryptophan	HMDB0000929	dehydroepiandrosterone sulfate (dhea-s)	HMDB0001032	bioa_020	M32425	4:156560755-157060755	0.0933066434878679	0.162790314170323	0.566529099453598	1.0
MR-IVW	tryptophan	HMDB0000929	dehydroepiandrosterone sulfate (dhea-s)	HMDB0001032	bioa_020	M32425	6:111336667-112095774	0.209540391290315	0.197393122230008	0.28844526342512	1.0
MR-IVW	valine	HMDB0000883	2-hydroxyglutarate	HMDB0059655	bioa_022	M37253	2:27492603-27992603	0.723258857083845	0.628093217993863	0.249520365577283	1.0
MR-IVW	valine	HMDB0000883	2-hydroxyglutarate	HMDB0059655	bioa_022	M37253	2:64958074-65458074	-0.343134472048289	0.290344553271629	0.237277851868277	1.0
MR-IVW	valine	HMDB0000883	2-hydroxyglutarate	HMDB0059655	bioa_022	M37253	2:211173777-211673777	-0.341378749199676	0.682757498399357	0.617075077451977	1.0
MR-IVW	valine	HMDB0000883	2-hydroxyglutarate	HMDB0059655	bioa_022	M37253	4:88972827-89472827	0.459593716290491	0.194443495353669	0.0180965654136911	1.0
MR-IVW	valine	HMDB0000883	2-hydroxyglutarate	HMDB0059655	bioa_022	M37253	11:116381707-116882500	-0.361373038344377	0.355441595849518	0.30930209950073	2.0
MR-IVW	valine	HMDB0000883	2-hydroxyglutarate	HMDB0059655	bioa_022	M37253	12:56615040-57115040	-0.516834153333144	0.612040444736619	0.398421095563974	1.0
MR-IVW	valine	HMDB0000883	2-hydroxyglutarate	HMDB0059655	bioa_022	M37253	16:70059237-70559237	-0.403319014410034	0.395562879517533	0.307914483787551	1.0
MR-IVW	valine	HMDB0000883	2-hydroxyglutarate	HMDB0059655	bioa_022	M37253	17:6883609-7383609	-0.113641356048161	0.600675739111729	0.849944540437624	1.0
MR-IVW	valine	HMDB0000883	2-hydroxyglutarate	HMDB0059655	bioa_022	M37253	17:40470632-40970632	0.0198824810378919	0.695886836326368	0.977206399475103	1.0
MR-IVW	valine	HMDB0000883	2-hydroxyglutarate	HMDB0059655	bioa_022	M37253	19:49114511-49614511	0.39847034769367	0.619842763079038	0.520316800507364	1.0
MR-IVW	arginine	HMDB0000517	phenylalanine	HMDB0000159	bioa_002	met-d-Phe	2:24182937-24682937	-0.086191061264952	0.0941336121898378	0.35986376701699	1.0
MR-IVW	arginine	HMDB0000517	phenylalanine	HMDB0000159	bioa_002	met-d-Phe	2:211333022-211833022	0.270991850736738	0.0657648188866178	3.77853632114973e-05	1.0
MR-IVW	arginine	HMDB0000517	phenylalanine	HMDB0000159	bioa_002	met-d-Phe	2:219037276-219788019	-0.0905430899097892	0.0717218247452145	0.206797576361948	1.0
MR-IVW	arginine	HMDB0000517	phenylalanine	HMDB0000159	bioa_002	met-d-Phe	4:144583533-145083533	-0.129049416910139	0.0703578554615101	0.0666263394578613	1.0
MR-IVW	arginine	HMDB0000517	phenylalanine	HMDB0000159	bioa_002	met-d-Phe	5:177386199-177886199	-0.0557821696325346	0.0862881951811172	0.517979220683462	1.0
MR-IVW	arginine	HMDB0000517	phenylalanine	HMDB0000159	bioa_002	met-d-Phe	6:131339506-132265729	-0.0059989159761914	0.0317124726988574	0.849962853843164	2.0
MR-IVW	arginine	HMDB0000517	phenylalanine	HMDB0000159	bioa_002	met-d-Phe	6:135177817-135677817	0.0371692122034982	0.0816355274534536	0.648888522221956	1.0
MR-IVW	arginine	HMDB0000517	phenylalanine	HMDB0000159	bioa_002	met-d-Phe	6:139590693-140090693	0.183884776712197	0.0716706649774481	0.0102970526714619	1.0
MR-IVW	arginine	HMDB0000517	phenylalanine	HMDB0000159	bioa_002	met-d-Phe	10:99898951-100398951	0.101622310824282	0.0911496418573869	0.264895274463407	1.0
MR-IVW	arginine	HMDB0000517	phenylalanine	HMDB0000159	bioa_002	met-d-Phe	12:46680313-47435518	0.377531586890131	0.0771057731717384	9.7667027668534e-07	1.0
MR-IVW	arginine	HMDB0000517	phenylalanine	HMDB0000159	bioa_002	met-d-Phe	16:68076200-68576200	0.024510509422248	0.0886828708443951	0.782253292993727	1.0
MR-IVW	arginine	HMDB0000517	phenylalanine	HMDB0000159	bioa_002	met-d-Phe	19:12757458-13257458	0.0736699694100951	0.0496436018601479	0.137814990095297	1.0
MR-IVW	n-acetylornithine	HMDB0003357	arginine	HMDB0000517	bioa_023	GCST90200372	2:72878681-74437061	-0.0230357991950476	0.031412980364503	0.463362649926753	6.0
MR-IVW	n-acetylornithine	HMDB0003357	arginine	HMDB0000517	bioa_023	GCST90200372	5:950573-1450573	0.145214389070705	0.351135531656217	0.67919892046744	1.0
MR-IVW	n-acetylornithine	HMDB0003357	arginine	HMDB0000517	bioa_023	GCST90200372	17:37301988-37801988	-0.324367752505591	0.313841369371897	0.301351047476329	1.0
MR-IVW	phenylalanine	HMDB0000159	isoleucine	HMDB0000172	bioa_016	M01125	1:94441240-94941240	-0.480115057529548	0.590910840036365	0.416504786576217	1.0
MR-IVW	phenylalanine	HMDB0000159	isoleucine	HMDB0000172	bioa_016	M01125	3:186202917-186702917	-0.147141057353868	0.470851383532376	0.754660563059685	1.0
MR-IVW	phenylalanine	HMDB0000159	isoleucine	HMDB0000172	bioa_016	M01125	4:155231289-155731289	1.33901127308795e-308	0.452948687668692	1.0	1.0
MR-IVW	phenylalanine	HMDB0000159	isoleucine	HMDB0000172	bioa_016	M01125	4:186893802-187393802	-0.244361742159875	0.215613301905772	0.257074298684829	1.0
MR-IVW	phenylalanine	HMDB0000159	isoleucine	HMDB0000172	bioa_016	M01125	5:176539719-177067143	0.614497789118941	0.432445210382071	0.155321367717653	2.0
MR-IVW	phenylalanine	HMDB0000159	isoleucine	HMDB0000172	bioa_016	M01125	6:52381188-52881188	0.419835470483224	0.559780627310964	0.453254704753735	1.0
MR-IVW	phenylalanine	HMDB0000159	isoleucine	HMDB0000172	bioa_016	M01125	11:57020509-57520509	0.740008066791755	0.46593100501703	0.112233142968295	1.0
MR-IVW	phenylalanine	HMDB0000159	isoleucine	HMDB0000172	bioa_016	M01125	12:103007876-103562619	0.0871747308687327	0.173437218056572	0.615224506188428	2.0
MR-IVW	phenylalanine	HMDB0000159	isoleucine	HMDB0000172	bioa_016	M01125	14:55086875-55586875	0.637972299627477	0.600444517296452	0.288008758003944	1.0
MR-IVW	phenylalanine	HMDB0000159	isoleucine	HMDB0000172	bioa_016	M01125	19:45142254-45642254	0.329266457252013	0.592679623053625	0.578514721507945	1.0
MR-IVW	phenylalanine	HMDB0000159	asparagine	HMDB0000168	bioa_016	M34283	1:94441240-94941240	0.0658210004824767	0.59238900434231	0.91152823790938	1.0
MR-IVW	phenylalanine	HMDB0000159	asparagine	HMDB0000168	bioa_016	M34283	3:186202917-186702917	-0.157335992254953	0.472007976764858	0.738882680363527	1.0
MR-IVW	phenylalanine	HMDB0000159	asparagine	HMDB0000168	bioa_016	M34283	4:155231289-155731289	-0.217946202090652	0.454054587688859	0.631227393032446	1.0
MR-IVW	phenylalanine	HMDB0000159	asparagine	HMDB0000168	bioa_016	M34283	4:186893802-187393802	0.37220358840044	0.21611821261961	0.0850292707808794	1.0
MR-IVW	phenylalanine	HMDB0000159	asparagine	HMDB0000168	bioa_016	M34283	5:176539719-177067143	0.886653057650045	0.346940510385562	0.0105994459160607	2.0
MR-IVW	phenylalanine	HMDB0000159	asparagine	HMDB0000168	bioa_016	M34283	6:52381188-52881188	0.444246624201363	0.561153630570143	0.42855506335062	1.0
MR-IVW	phenylalanine	HMDB0000159	asparagine	HMDB0000168	bioa_016	M34283	11:57020509-57520509	0.317656094166094	0.467141314950137	0.496504460907139	1.0
MR-IVW	phenylalanine	HMDB0000159	asparagine	HMDB0000168	bioa_016	M34283	12:103007876-103562619	-0.46742120074924	0.17382116766668	0.0071646559971802	2.0
MR-IVW	phenylalanine	HMDB0000159	asparagine	HMDB0000168	bioa_016	M34283	14:55086875-55586875	-0.175572461670779	0.601962725728393	0.770541497710557	1.0
MR-IVW	phenylalanine	HMDB0000159	asparagine	HMDB0000168	bioa_016	M34283	19:45142254-45642254	0.424376995722316	0.594127794011242	0.475050524053953	1.0
MR-IVW	histidine	HMDB0000177	2-aminobutyrate	HMDB0000452	bioa_009	M32348	2:27492603-27992603	0.411057254422709	0.389422662084671	0.291171315245307	1.0
MR-IVW	histidine	HMDB0000177	2-aminobutyrate	HMDB0000452	bioa_009	M32348	2:211331245-211831245	0.0857549939318122	0.357312474715892	0.810330256604413	1.0
MR-IVW	histidine	HMDB0000177	2-aminobutyrate	HMDB0000452	bioa_009	M32348	3:186208322-186708322	0.449130300880054	0.449130300880054	0.317310507862914	1.0
MR-IVW	histidine	HMDB0000177	2-aminobutyrate	HMDB0000452	bioa_009	M32348	4:186893802-187393802	-0.166271961560056	0.235551945543413	0.480261302753423	1.0
MR-IVW	histidine	HMDB0000177	2-aminobutyrate	HMDB0000452	bioa_009	M32348	8:145389726-145889726	0.129935650682649	0.548617191771192	0.812779285408198	1.0
MR-IVW	histidine	HMDB0000177	2-aminobutyrate	HMDB0000452	bioa_009	M32348	9:135904304-136404304	0.0183237671707657	0.45809417926923	0.968093126294345	1.0
MR-IVW	histidine	HMDB0000177	2-aminobutyrate	HMDB0000452	bioa_009	M32348	12:56615040-57115040	1.52846299070325	0.445183395350461	0.0005962086253402	1.0
MR-IVW	histidine	HMDB0000177	2-aminobutyrate	HMDB0000452	bioa_009	M32348	12:96083535-96730076	0.216769082370357	0.19256070500856	0.260284834890719	3.0
MR-IVW	histidine	HMDB0000177	2-aminobutyrate	HMDB0000452	bioa_009	M32348	14:21229605-21729605	-0.394604039185699	0.584598576571408	0.499675764943556	1.0
MR-IVW	histidine	HMDB0000177	2-aminobutyrate	HMDB0000452	bioa_009	M32348	15:58473939-58973939	-0.143912126762367	0.599633861509875	0.810330256604413	1.0
MR-IVW	n-acetylornithine	HMDB0003357	cysteinylglycine	HMDB0000078	bioa_023	GCST90200364	2:72878681-74437061	0.0060521917444157	0.0314570033403683	0.847432271172974	6.0
MR-IVW	n-acetylornithine	HMDB0003357	cysteinylglycine	HMDB0000078	bioa_023	GCST90200364	5:950573-1450573	-0.364899620758153	0.351607394321079	0.299361234088213	1.0
MR-IVW	n-acetylornithine	HMDB0003357	cysteinylglycine	HMDB0000078	bioa_023	GCST90200364	17:37301988-37801988	0.109079299224929	0.31429852891504	0.728548987824887	1.0
MR-IVW	threonine	HMDB0000167	glycerophosphorylcholine (gpc)	HMDB0000086	bioa_019	GCST90199629	2:27191397-28253174	-0.42091316101863	0.205319405045672	0.0403604478177641	1.0
MR-IVW	threonine	HMDB0000167	glycerophosphorylcholine (gpc)	HMDB0000086	bioa_019	GCST90199629	6:126521687-127323798	0.174155061676205	0.325664508050036	0.592810072430486	1.0
MR-IVW	threonine	HMDB0000167	glycerophosphorylcholine (gpc)	HMDB0000086	bioa_019	GCST90199629	8:74631674-75131674	0.167937371403479	0.189541517614024	0.375607330045604	1.0
MR-IVW	threonine	HMDB0000167	glycerophosphorylcholine (gpc)	HMDB0000086	bioa_019	GCST90199629	12:46636543-47464292	0.151977877701092	0.463607169321848	0.743050740243439	2.0
MR-IVW	threonine	HMDB0000167	glycerophosphorylcholine (gpc)	HMDB0000086	bioa_019	GCST90199629	12:56615040-57115040	0.0625558837282636	0.207846999843968	0.763436739303395	1.0
MR-IVW	threonine	HMDB0000167	glycerophosphorylcholine (gpc)	HMDB0000086	bioa_019	GCST90199629	12:59727701-60227701	0.55936142145367	0.329643142250518	0.0897213197039864	1.0
MR-IVW	threonine	HMDB0000167	glycerophosphorylcholine (gpc)	HMDB0000086	bioa_019	GCST90199629	16:1654524-2154524	0.103120808498548	0.238923458872256	0.666027766144815	1.0
MR-IVW	threonine	HMDB0000167	glycerophosphorylcholine (gpc)	HMDB0000086	bioa_019	GCST90199629	20:42792364-43292364	-0.736878963000296	0.321688938159705	0.0219832693432629	1.0
MR-IVW	sarcosine	HMDB0000271	aspartate	HMDB0000191	bioa_031	M15996	6:42690673-43190673	0.225372404870716	0.285471712836241	0.429835204622545	1.0
MR-IVW	sarcosine	HMDB0000271	aspartate	HMDB0000191	bioa_031	M15996	9:136282183-136851769	-0.0495076759624915	0.118848368746737	0.676999044300801	2.0
MR-IVW	sarcosine	HMDB0000271	mannose	HMDB0000169	bioa_031	M00584	6:42690673-43190673	-0.390776190421124	0.284200865760818	0.169131444702671	1.0
MR-IVW	sarcosine	HMDB0000271	mannose	HMDB0000169	bioa_031	M00584	9:136282183-136851769	0.0254687936739186	0.118329916512278	0.829583747887053	2.0
MR-IVW	spermidine	HMDB0001257	leucine	HMDB0000687	bioa_033	GCST90200389	1:247760300-248289451	-0.0246628186216269	0.0837701538074999	0.76844419195405	2.0
MR-IVW	spermidine	HMDB0001257	leucine	HMDB0000687	bioa_033	GCST90200389	19:54070939-54570939	0.100523325970499	0.133447946330236	0.451283218957257	1.0
MR-IVW	spermidine	HMDB0001257	lactate	HMDB0000190	bioa_033	M00527	1:247760300-248289451	-0.114151679314015	0.0881054264471039	0.19510437464551	2.0
MR-IVW	tyrosine	HMDB0000158	oleamide	HMDB0002117	bioa_021	M32458	4:99820973-100320973	-1.21950458613472	0.602743646020609	0.0430467799220491	1.0
MR-IVW	tyrosine	HMDB0000158	oleamide	HMDB0002117	bioa_021	M32458	4:148735862-149235862	-0.0288011723762883	0.619225206090211	0.962902466387906	1.0
MR-IVW	tyrosine	HMDB0000158	oleamide	HMDB0002117	bioa_021	M32458	6:111242119-112017012	0.0865854080736567	0.158112484308418	0.583953507744793	1.0
MR-IVW	tyrosine	HMDB0000158	oleamide	HMDB0002117	bioa_021	M32458	6:112114361-112614361	-0.445496282235018	0.626102883141105	0.476750625768757	1.0
MR-IVW	tyrosine	HMDB0000158	oleamide	HMDB0002117	bioa_021	M32458	7:27926305-28426305	0.255900891196385	0.511801782392769	0.617075077451974	1.0
MR-IVW	tyrosine	HMDB0000158	oleamide	HMDB0002117	bioa_021	M32458	8:8933358-9433358	-1.76110788248293	0.644062311308041	0.0062498820467798	1.0
MR-IVW	tyrosine	HMDB0000158	oleamide	HMDB0002117	bioa_021	M32458	10:64816186-65575478	0.800565978073638	0.509451076955951	0.116083133738655	1.0
MR-IVW	tyrosine	HMDB0000158	oleamide	HMDB0002117	bioa_021	M32458	11:61310081-61810081	0.67135566367674	0.605857550147301	0.267815129705963	1.0
MR-IVW	tyrosine	HMDB0000158	oleamide	HMDB0002117	bioa_021	M32458	12:20701307-21201307	-1.65126411793551	0.639678892533574	0.0098401820661279	1.0
MR-IVW	tyrosine	HMDB0000158	oleamide	HMDB0002117	bioa_021	M32458	12:46678393-47435518	0.573001896440276	0.475172304365106	0.227862855875691	1.0
MR-IVW	tyrosine	HMDB0000158	oleamide	HMDB0002117	bioa_021	M32458	12:56615040-57115040	0.345456260267294	0.36538642912887	0.34442686630594	1.0
MR-IVW	tyrosine	HMDB0000158	oleamide	HMDB0002117	bioa_021	M32458	12:57594049-58094049	-0.0975435082146564	0.548682233707459	0.858897500094726	1.0
MR-IVW	tyrosine	HMDB0000158	oleamide	HMDB0002117	bioa_021	M32458	12:59727701-60227701	-0.661053254709765	0.535536813942089	0.217063200328943	1.0
MR-IVW	tyrosine	HMDB0000158	oleamide	HMDB0002117	bioa_021	M32458	12:120845172-121674861	0.660094634172267	0.396056780503359	0.0955807045456283	1.0
MR-IVW	tyrosine	HMDB0000158	oleamide	HMDB0002117	bioa_021	M32458	12:122092964-122592964	0.489330135876939	0.540302025030787	0.365115640660603	1.0
MR-IVW	tyrosine	HMDB0000158	oleamide	HMDB0002117	bioa_021	M32458	15:60649639-61149639	-0.239785944760162	0.616592429383282	0.69735834187748	1.0
MR-IVW	tyrosine	HMDB0000158	oleamide	HMDB0002117	bioa_021	M32458	16:71153235-72438683	0.217526199644623	0.246489809225781	0.377508797691627	3.0
MR-IVW	taurine	HMDB0000251	spermidine	HMDB0001257	bioa_034	GCST90200423	19:54074995-54574995	0.0708072159164937	0.123454321975563	0.566272412259628	1.0
MR-IVW	taurine	HMDB0000251	hypotaurine	HMDB0000965	bioa_034	GCST90200379	19:54074995-54574995	-0.103285496755291	0.116776495659429	0.37644167382346	1.0
MR-IVW	kynurenate	HMDB0000715	glycine	HMDB0000123	GCST90200454	M32338	1:241463402-241963402	0.0183767465523471	0.0949465238537967	0.84652951496401	1.0
MR-IVW	kynurenate	HMDB0000715	glycine	HMDB0000123	GCST90200454	M32338	4:170711647-171211647	1.18286770248372e-308	0.140661546460231	1.0	1.0
MR-IVW	kynurenate	HMDB0000715	glycine	HMDB0000123	GCST90200454	M32338	16:58517848-59017848	-0.172252221088222	0.161917087822929	0.287405814744336	1.0
MR-IVW	lactate	HMDB0000190	4-acetamidobutanoate	HMDB0003681	met-d-Lactate	M01558	2:27348097-28101918	0.293049536930406	0.586099073860817	0.617075077451977	1.0
MR-IVW	lactate	HMDB0000190	4-acetamidobutanoate	HMDB0003681	met-d-Lactate	M01558	6:135171067-135671067	-0.125675480225006	0.565539661012528	0.824140895741885	1.0
MR-IVW	lactate	HMDB0000190	4-acetamidobutanoate	HMDB0003681	met-d-Lactate	M01558	8:106333124-106833124	0.213803277363341	0.733039808102889	0.770541497710556	1.0
MR-IVW	lactate	HMDB0000190	4-acetamidobutanoate	HMDB0003681	met-d-Lactate	M01558	9:4513176-5186407	-0.313678421064827	0.583458289578589	0.590839922227474	2.0
MR-IVW	lactate	HMDB0000190	4-acetamidobutanoate	HMDB0003681	met-d-Lactate	M01558	10:2727379-3389269	0.535024750553567	0.354995504812923	0.131777067449142	2.0
MR-IVW	lactate	HMDB0000190	4-acetamidobutanoate	HMDB0003681	met-d-Lactate	M01558	11:118839742-119339742	0.657808043904272	0.740034049392308	0.374062797490884	1.0
MR-IVW	lactate	HMDB0000190	4-acetamidobutanoate	HMDB0003681	met-d-Lactate	M01558	12:111162908-111662908	0.810512800413198	0.767854231970395	0.291171315245306	1.0
MR-IVW	lactate	HMDB0000190	4-acetamidobutanoate	HMDB0003681	met-d-Lactate	M01558	12:111682800-113133476	1.23937259990914	0.420918996195554	0.0032353502546056	1.0
MR-IVW	pyruvate	HMDB0000243	uridine	HMDB0000296	met-d-Pyruvate	GCST90200407	1:25486369-25986369	0.159872706598703	0.591263095665966	0.786858829824222	1.0
MR-IVW	pyruvate	HMDB0000243	uridine	HMDB0000296	met-d-Pyruvate	GCST90200407	1:154991807-156271079	-0.34204159824555	0.32556530956532	0.293438553105435	2.0
MR-IVW	pyruvate	HMDB0000243	uridine	HMDB0000296	met-d-Pyruvate	GCST90200407	1:207429229-207929229	-0.58905194156756	0.599721187833366	0.325996571536601	1.0
MR-IVW	pyruvate	HMDB0000243	uridine	HMDB0000296	met-d-Pyruvate	GCST90200407	2:27480940-28253616	1.30572831910585	0.567416767233386	0.0213814387034457	1.0
MR-IVW	pyruvate	HMDB0000243	uridine	HMDB0000296	met-d-Pyruvate	GCST90200407	2:60468043-60968043	0.13531037360264	0.620911914305301	0.827489876238918	1.0
MR-IVW	pyruvate	HMDB0000243	uridine	HMDB0000296	met-d-Pyruvate	GCST90200407	2:173097338-173854224	0.0729607345346302	0.210990156046087	0.729491819105395	1.0
MR-IVW	pyruvate	HMDB0000243	uridine	HMDB0000296	met-d-Pyruvate	GCST90200407	3:56611222-57111222	-1.07467042741625	0.540124987340431	0.0466273109724494	1.0
MR-IVW	pyruvate	HMDB0000243	uridine	HMDB0000296	met-d-Pyruvate	GCST90200407	5:35956855-36456855	-0.198334885759285	0.590772714289978	0.737081167036084	1.0
MR-IVW	pyruvate	HMDB0000243	uridine	HMDB0000296	met-d-Pyruvate	GCST90200407	5:131157493-131957429	-0.321362442611334	0.420549791438296	0.444778823064435	1.0
MR-IVW	pyruvate	HMDB0000243	uridine	HMDB0000296	met-d-Pyruvate	GCST90200407	7:50177982-50677982	0.756437640142466	0.642414430445703	0.23899932062684	1.0
MR-IVW	pyruvate	HMDB0000243	uridine	HMDB0000296	met-d-Pyruvate	GCST90200407	8:106322270-106822270	-0.0808283627623373	0.507188539132694	0.873380906655671	1.0
MR-IVW	pyruvate	HMDB0000243	uridine	HMDB0000296	met-d-Pyruvate	GCST90200407	9:135611502-136391870	-0.522097414014921	0.339370546378042	0.123943811011524	3.0
MR-IVW	pyruvate	HMDB0000243	uridine	HMDB0000296	met-d-Pyruvate	GCST90200407	10:2869150-3388009	0.344688258562601	0.1784887804376	0.0534647474956531	2.0
MR-IVW	pyruvate	HMDB0000243	uridine	HMDB0000296	met-d-Pyruvate	GCST90200407	11:56961646-57461646	0.135832975380125	0.638882273514655	0.831630908139232	1.0
MR-IVW	pyruvate	HMDB0000243	uridine	HMDB0000296	met-d-Pyruvate	GCST90200407	12:48145900-49077761	0.101996622958439	0.144666657460398	0.480781718468381	9.0
MR-IVW	pyruvate	HMDB0000243	uridine	HMDB0000296	met-d-Pyruvate	GCST90200407	16:69379588-70929689	0.508023170090893	0.412147046153347	0.217715327280916	3.0
MR-IVW	pyruvate	HMDB0000243	uridine	HMDB0000296	met-d-Pyruvate	GCST90200407	16:70994871-71494871	-0.332972863395941	0.639958506726965	0.60285182544368	1.0
MR-IVW	pyruvate	HMDB0000243	uridine	HMDB0000296	met-d-Pyruvate	GCST90200407	16:87636490-88136490	0.0512510956215289	0.675079845595186	0.939483883823059	1.0
MR-IVW	pyruvate	HMDB0000243	uridine	HMDB0000296	met-d-Pyruvate	GCST90200407	18:43532791-44032791	-0.504346698707684	0.676044130924524	0.455651530512472	1.0
MR-IVW	pyruvate	HMDB0000243	uridine	HMDB0000296	met-d-Pyruvate	GCST90200407	21:45449580-45972811	0.111038493165771	0.340088890460705	0.744047267235729	2.0
MR-IVW	hypotaurine	HMDB0000965	kynurenine	HMDB0000684	GCST90200379	M15140	4:138793652-139293652	-0.150634880559211	0.144358427202577	0.296726844041481	1.0
MR-IVW	histidine	HMDB0000177	isoleucine	HMDB0000172	met-d-His	met-d-Ile	1:168963261-169463261	-0.205843284205177	0.168629852230191	0.222206762452752	1.0
MR-IVW	histidine	HMDB0000177	isoleucine	HMDB0000172	met-d-His	met-d-Ile	2:27491237-27991237	-1.41649147995937	0.125885947675567	2.25934905014252e-29	1.0
MR-IVW	histidine	HMDB0000177	isoleucine	HMDB0000172	met-d-His	met-d-Ile	2:211290507-212074453	0.102621406162201	0.0639627696441361	0.108627500249054	1.0
MR-IVW	histidine	HMDB0000177	isoleucine	HMDB0000172	met-d-His	met-d-Ile	3:148408762-149190142	0.0550480389805148	0.073102742422973	0.451436154063975	3.0
MR-IVW	histidine	HMDB0000177	isoleucine	HMDB0000172	met-d-His	met-d-Ile	6:134622121-135122121	-0.0948640960652653	0.164796086961343	0.564854942280175	1.0
MR-IVW	histidine	HMDB0000177	isoleucine	HMDB0000172	met-d-His	met-d-Ile	8:145389726-145889726	-0.385216622155934	0.143851192934645	0.0074089157944692	1.0
MR-IVW	histidine	HMDB0000177	isoleucine	HMDB0000172	met-d-His	met-d-Ile	11:8005408-8505408	0.773277754895232	0.169170942529592	4.85438208515771e-06	1.0
MR-IVW	histidine	HMDB0000177	isoleucine	HMDB0000172	met-d-His	met-d-Ile	12:46932531-47432531	0.776695423428908	0.168363275488453	3.96494194937118e-06	1.0
MR-IVW	histidine	HMDB0000177	isoleucine	HMDB0000172	met-d-His	met-d-Ile	12:56610020-57110020	0.732199654913154	0.0907037430923645	6.89124450479026e-16	1.0
MR-IVW	histidine	HMDB0000177	isoleucine	HMDB0000172	met-d-His	met-d-Ile	12:95659569-96755187	-0.0488834263786825	0.0345434422870102	0.157030681584982	8.0
MR-IVW	histidine	HMDB0000177	isoleucine	HMDB0000172	met-d-His	met-d-Ile	14:21241151-21765620	-0.119720467113416	0.0720708222142975	0.096683266692049	3.0
MR-IVW	histidine	HMDB0000177	isoleucine	HMDB0000172	met-d-His	met-d-Ile	14:24625832-25125832	-0.490554497499123	0.169904406597873	0.0038863985081034	1.0
MR-IVW	histidine	HMDB0000177	isoleucine	HMDB0000172	met-d-His	met-d-Ile	14:94599201-95099201	-0.427409154810314	0.145004506481548	0.0032029493511518	1.0
MR-IVW	histidine	HMDB0000177	isoleucine	HMDB0000172	met-d-His	met-d-Ile	15:43028726-45092210	0.226302021374687	0.144023351256738	0.116115996485887	1.0
MR-IVW	histidine	HMDB0000177	isoleucine	HMDB0000172	met-d-His	met-d-Ile	20:38915692-39415692	0.0159819039466203	0.140709118191427	0.909569828014789	1.0
MR-IVW	citrate	HMDB0000094	kynurenate	HMDB0000715	met-d-Citrate	GCST90200454	1:206967359-207467359	0.0484833752727796	0.28688806253248	0.865798580616289	1.0
MR-IVW	citrate	HMDB0000094	kynurenate	HMDB0000715	met-d-Citrate	GCST90200454	2:6909613-7409613	-0.695447217422265	0.668449221772972	0.298159210127761	1.0
MR-IVW	citrate	HMDB0000094	kynurenate	HMDB0000715	met-d-Citrate	GCST90200454	2:211290507-211790507	1.95089667267466	0.403110445861381	1.30095261242199e-06	1.0
MR-IVW	citrate	HMDB0000094	kynurenate	HMDB0000715	met-d-Citrate	GCST90200454	2:241907241-242693157	-0.639565189663441	0.596131230876012	0.283334057857935	1.0
MR-IVW	citrate	HMDB0000094	kynurenate	HMDB0000715	met-d-Citrate	GCST90200454	4:77164144-77664144	0.682334026716211	0.555391146275591	0.219235010289833	1.0
MR-IVW	citrate	HMDB0000094	kynurenate	HMDB0000715	met-d-Citrate	GCST90200454	5:14438417-15122542	0.166236752924156	0.112787489766969	0.140510256489279	5.0
MR-IVW	citrate	HMDB0000094	kynurenate	HMDB0000715	met-d-Citrate	GCST90200454	5:43252947-44074677	0.126613210470584	0.384359718218391	0.741843301960999	1.0
MR-IVW	citrate	HMDB0000094	kynurenate	HMDB0000715	met-d-Citrate	GCST90200454	5:176569252-177069252	0.576969587226771	0.658244821737034	0.380743416364001	1.0
MR-IVW	citrate	HMDB0000094	kynurenate	HMDB0000715	met-d-Citrate	GCST90200454	6:18111878-18611878	-0.698235691927627	0.495559415718505	0.158839658138395	1.0
MR-IVW	citrate	HMDB0000094	kynurenate	HMDB0000715	met-d-Citrate	GCST90200454	6:160159894-160659894	0.15629350275644	0.603077858674322	0.79551199076244	1.0
MR-IVW	citrate	HMDB0000094	kynurenate	HMDB0000715	met-d-Citrate	GCST90200454	7:72772933-73272933	-0.368531144068572	0.365862903246952	0.313793989159868	1.0
MR-IVW	citrate	HMDB0000094	kynurenate	HMDB0000715	met-d-Citrate	GCST90200454	8:126256694-126756694	-0.40916101066733	0.344060806352943	0.234356515399025	1.0
MR-IVW	citrate	HMDB0000094	kynurenate	HMDB0000715	met-d-Citrate	GCST90200454	9:95648531-96148531	0.0920347962362018	0.595259014942735	0.877126401974604	1.0
MR-IVW	citrate	HMDB0000094	kynurenate	HMDB0000715	met-d-Citrate	GCST90200454	10:5959218-6459218	1.09430786591189	0.664858627831789	0.0997790683296904	1.0
MR-IVW	citrate	HMDB0000094	kynurenate	HMDB0000715	met-d-Citrate	GCST90200454	10:64654071-65607438	-0.10994001799731	0.46483191049513	0.813032570545989	1.0
MR-IVW	citrate	HMDB0000094	kynurenate	HMDB0000715	met-d-Citrate	GCST90200454	10:94589724-95089724	1.59618473620063	0.622658168433944	0.0103622450918281	1.0
MR-IVW	citrate	HMDB0000094	kynurenate	HMDB0000715	met-d-Citrate	GCST90200454	11:61356683-61856683	0.476391980529831	0.476572562001546	0.317493916273309	1.0
MR-IVW	citrate	HMDB0000094	kynurenate	HMDB0000715	met-d-Citrate	GCST90200454	12:20812570-21569526	0.386552622332315	0.449486972388133	0.389796614048828	1.0
MR-IVW	citrate	HMDB0000094	kynurenate	HMDB0000715	met-d-Citrate	GCST90200454	12:120844110-121665390	0.829499784404795	0.336963683205869	0.0138284526626344	1.0
MR-IVW	citrate	HMDB0000094	kynurenate	HMDB0000715	met-d-Citrate	GCST90200454	14:94594947-95094947	-1.89128270637162	0.641123663022818	0.0031782542925007	1.0
MR-IVW	citrate	HMDB0000094	kynurenate	HMDB0000715	met-d-Citrate	GCST90200454	14:102387585-102887585	0.544472243332697	0.602812427285595	0.366409142803251	1.0
MR-IVW	citrate	HMDB0000094	kynurenate	HMDB0000715	met-d-Citrate	GCST90200454	15:42429423-42929423	1.38297804990954	0.569185766143171	0.0151093187328781	1.0
MR-IVW	citrate	HMDB0000094	kynurenate	HMDB0000715	met-d-Citrate	GCST90200454	15:43028726-45186579	1.23591244035913	0.382757195231723	0.0012423586025387	1.0
MR-IVW	citrate	HMDB0000094	kynurenate	HMDB0000715	met-d-Citrate	GCST90200454	16:58436602-58936602	1.44323693814278	0.696208512727544	0.0381727218611798	1.0
MR-IVW	citrate	HMDB0000094	kynurenate	HMDB0000715	met-d-Citrate	GCST90200454	17:6092241-7020419	-0.0229375438191757	0.0819232887897825	0.779486654913415	9.0
MR-IVW	citrate	HMDB0000094	kynurenate	HMDB0000715	met-d-Citrate	GCST90200454	17:57343504-58184169	0.278262096865029	0.467305325945755	0.551535360692863	1.0
MR-IVW	citrate	HMDB0000094	kynurenate	HMDB0000715	met-d-Citrate	GCST90200454	18:76910235-77410235	-0.784692640329159	0.619996045306426	0.205641509963151	1.0
MR-IVW	citrate	HMDB0000094	kynurenate	HMDB0000715	met-d-Citrate	GCST90200454	20:62104494-62604494	0.676313573483055	0.691882111481467	0.328322529193075	1.0
MR-IVW	citrate	HMDB0000094	kynurenate	HMDB0000715	met-d-Citrate	GCST90200454	22:18883605-19740639	0.114684566493388	0.17980342554231	0.523582365938669	1.0
MR-IVW	urate	HMDB0000289	glycohyocholate	HMDB0000138	GCST90200307	GCST90199935	2:207223753-207723753	0.006475832267993	0.192092294752582	0.973106739941367	1.0
MR-IVW	urate	HMDB0000289	glycohyocholate	HMDB0000138	GCST90200307	GCST90199935	4:9672167-10439135	-0.0346044021672567	0.0637947913652945	0.58752022872689	1.0
MR-IVW	urate	HMDB0000289	glycohyocholate	HMDB0000138	GCST90200307	GCST90199935	4:88802323-89302323	0.239440226911987	0.174030269700381	0.168866867244022	1.0
MR-IVW	urate	HMDB0000289	glycohyocholate	HMDB0000138	GCST90200307	GCST90199935	11:64114866-64614866	-0.0541293857202788	0.186103113052513	0.771160719720635	1.0
MR-IVW	urate	HMDB0000289	glycohyocholate	HMDB0000138	GCST90200307	GCST90199935	12:114208961-114708961	-0.28781484211599	0.197589823946839	0.145219133359355	1.0
MR-IVW	creatinine	HMDB0000562	cysteine	HMDB0000574	met-d-Creatinine	M31453	1:62775942-63275942	-0.398498316819864	0.575608679850914	0.488744120386506	1.0
MR-IVW	creatinine	HMDB0000562	cysteine	HMDB0000574	met-d-Creatinine	M31453	1:78344069-78844069	0.216007422938756	0.624021444045304	0.729227098416632	1.0
MR-IVW	creatinine	HMDB0000562	cysteine	HMDB0000574	met-d-Creatinine	M31453	1:150079982-151190625	-0.541892058592642	0.587049730142028	0.355967119733731	1.0
MR-IVW	creatinine	HMDB0000562	cysteine	HMDB0000574	met-d-Creatinine	M31453	1:212502129-213002129	-0.207201331226271	0.704484526169327	0.76866800656081	1.0
MR-IVW	creatinine	HMDB0000562	cysteine	HMDB0000574	met-d-Creatinine	M31453	2:15538692-16038692	-0.279005206953119	0.697513017382801	0.689156516779353	1.0
MR-IVW	creatinine	HMDB0000562	cysteine	HMDB0000574	met-d-Creatinine	M31453	2:18426203-18926203	0.341692330428991	0.634571470796701	0.590258451314774	1.0
MR-IVW	creatinine	HMDB0000562	cysteine	HMDB0000574	met-d-Creatinine	M31453	2:54331356-54831356	-0.190805382011855	0.708705704615461	0.787752103714477	1.0
MR-IVW	creatinine	HMDB0000562	cysteine	HMDB0000574	met-d-Creatinine	M31453	2:73303397-74097901	-2.0060825407879	0.614475733214309	0.0010957779507058	1.0
MR-IVW	creatinine	HMDB0000562	cysteine	HMDB0000574	met-d-Creatinine	M31453	2:121056440-121556440	0.777245920181709	0.577382683563557	0.178252906196061	1.0
MR-IVW	creatinine	HMDB0000562	cysteine	HMDB0000574	met-d-Creatinine	M31453	2:176734544-177234544	0.172793796108014	0.647976735405064	0.789725820928054	1.0
MR-IVW	creatinine	HMDB0000562	cysteine	HMDB0000574	met-d-Creatinine	M31453	2:211293055-211793055	-0.209220888024902	0.531099177293985	0.693625785030418	1.0
MR-IVW	creatinine	HMDB0000562	cysteine	HMDB0000574	met-d-Creatinine	M31453	2:217394852-217894852	-0.0214363401339934	0.535908503349881	0.968093126294341	1.0
MR-IVW	creatinine	HMDB0000562	cysteine	HMDB0000574	met-d-Creatinine	M31453	2:220108198-220608198	0.582967601546829	0.561376208896949	0.299055232507363	1.0
MR-IVW	creatinine	HMDB0000562	cysteine	HMDB0000574	met-d-Creatinine	M31453	3:38187471-38687471	-0.02606960542536	0.677809741059505	0.969319696640598	1.0
MR-IVW	creatinine	HMDB0000562	cysteine	HMDB0000574	met-d-Creatinine	M31453	3:121465319-121965319	0.0569472107282317	0.711840134102909	0.936237255972026	1.0
MR-IVW	creatinine	HMDB0000562	cysteine	HMDB0000574	met-d-Creatinine	M31453	3:141462708-141962708	0.873543951569949	0.582362634379968	0.133614402537717	1.0
MR-IVW	creatinine	HMDB0000562	cysteine	HMDB0000574	met-d-Creatinine	M31453	3:185024780-185524780	-0.769923400378636	0.645742206769176	0.23314061942836	1.0
MR-IVW	creatinine	HMDB0000562	cysteine	HMDB0000574	met-d-Creatinine	M31453	4:76880934-77664144	-0.229726577788826	0.273484021177176	0.400908386520903	1.0
MR-IVW	creatinine	HMDB0000562	cysteine	HMDB0000574	met-d-Creatinine	M31453	4:103323863-104102802	-0.613115892227614	0.547424903774656	0.262713762085463	1.0
MR-IVW	creatinine	HMDB0000562	cysteine	HMDB0000574	met-d-Creatinine	M31453	5:39144851-39644851	0.275462433620413	0.477468218275388	0.563991420617974	1.0
MR-IVW	creatinine	HMDB0000562	cysteine	HMDB0000574	met-d-Creatinine	M31453	5:53045546-53835870	-0.396828263437621	0.680277023035927	0.559668927199415	1.0
MR-IVW	creatinine	HMDB0000562	cysteine	HMDB0000574	met-d-Creatinine	M31453	5:176565124-177065124	0.520625978966524	0.386750727232276	0.178252906196061	1.0
MR-IVW	creatinine	HMDB0000562	cysteine	HMDB0000574	met-d-Creatinine	M31453	6:43556335-44056335	0.122787196826604	0.54377187166069	0.821351959007181	1.0
MR-IVW	creatinine	HMDB0000562	cysteine	HMDB0000574	met-d-Creatinine	M31453	6:108750742-109250742	0.479321226034134	0.692352882049302	0.488744120386506	1.0
MR-IVW	creatinine	HMDB0000562	cysteine	HMDB0000574	met-d-Creatinine	M31453	6:133547208-134047208	0.192139074136855	0.624451990944788	0.758316473526294	1.0
MR-IVW	creatinine	HMDB0000562	cysteine	HMDB0000574	met-d-Creatinine	M31453	6:160418389-160927934	1.0420919163467	0.409811427776792	0.010995017215527	1.0
MR-IVW	creatinine	HMDB0000562	cysteine	HMDB0000574	met-d-Creatinine	M31453	7:25488956-25988956	-0.14958680271878	0.648209478448052	0.817494086363383	1.0
MR-IVW	creatinine	HMDB0000562	cysteine	HMDB0000574	met-d-Creatinine	M31453	7:76984640-77791673	-0.561278812763569	0.634489092689254	0.376364106216782	1.0
MR-IVW	creatinine	HMDB0000562	cysteine	HMDB0000574	met-d-Creatinine	M31453	7:128492221-128992221	0.206434772141197	0.645108662941255	0.748968330553366	1.0
MR-IVW	creatinine	HMDB0000562	cysteine	HMDB0000574	met-d-Creatinine	M31453	7:151165041-151665041	-0.0775447079897427	0.310178831958971	0.802587348634153	1.0
MR-IVW	creatinine	HMDB0000562	cysteine	HMDB0000574	met-d-Creatinine	M31453	7:155370831-155870831	0.480941681710862	0.618353590771112	0.43670003072276	1.0
MR-IVW	creatinine	HMDB0000562	cysteine	HMDB0000574	met-d-Creatinine	M31453	8:8031142-9250941	0.335874888329962	0.645913246788384	0.60306357509393	1.0
MR-IVW	creatinine	HMDB0000562	cysteine	HMDB0000574	met-d-Creatinine	M31453	8:10561829-11945872	0.0796305252995351	0.663587710829457	0.904483147958832	1.0
MR-IVW	creatinine	HMDB0000562	cysteine	HMDB0000574	met-d-Creatinine	M31453	8:19609539-20109539	-0.0757190962586805	0.656232167575235	0.908140272657433	1.0
MR-IVW	creatinine	HMDB0000562	cysteine	HMDB0000574	met-d-Creatinine	M31453	8:23527006-24027006	0.161438028170298	0.576564386322495	0.779477504888406	1.0
MR-IVW	creatinine	HMDB0000562	cysteine	HMDB0000574	met-d-Creatinine	M31453	9:71184707-71684707	0.478590929377951	0.569751106402326	0.400908386520903	1.0
MR-IVW	creatinine	HMDB0000562	cysteine	HMDB0000574	met-d-Creatinine	M31453	10:52398454-52898454	-0.122193355058457	0.593510581712518	0.836882810464231	1.0
MR-IVW	creatinine	HMDB0000562	cysteine	HMDB0000574	met-d-Creatinine	M31453	11:15629946-16129946	0.296490408280503	0.700795510481188	0.672239138726746	1.0
MR-IVW	creatinine	HMDB0000562	cysteine	HMDB0000574	met-d-Creatinine	M31453	11:30504837-31294673	-0.259447180856855	0.433104469390003	0.549145780579502	2.0
MR-IVW	creatinine	HMDB0000562	cysteine	HMDB0000574	met-d-Creatinine	M31453	11:116373213-117240760	-0.0401766940410898	0.367920044570375	0.913044237190431	2.0
MR-IVW	creatinine	HMDB0000562	cysteine	HMDB0000574	met-d-Creatinine	M31453	15:41118334-41871842	0.99249743236877	0.539400778461286	0.0657682373183267	1.0
MR-IVW	creatinine	HMDB0000562	cysteine	HMDB0000574	met-d-Creatinine	M31453	15:45400360-46179051	-0.266711625697966	0.317513840116628	0.400908386520903	1.0
MR-IVW	creatinine	HMDB0000562	cysteine	HMDB0000574	met-d-Creatinine	M31453	15:53700578-54200578	-0.0412701652105438	0.577782312947643	0.943056670967046	1.0
MR-IVW	creatinine	HMDB0000562	cysteine	HMDB0000574	met-d-Creatinine	M31453	15:76097375-76597375	1.40144856602323e-308	0.577823273539255	1.0	1.0
MR-IVW	creatinine	HMDB0000562	cysteine	HMDB0000574	met-d-Creatinine	M31453	16:20142332-21335139	0.639052231495561	0.30833788673427	0.0382122013377968	2.0
MR-IVW	creatinine	HMDB0000562	cysteine	HMDB0000574	met-d-Creatinine	M31453	16:89453424-89953424	-0.553610566318725	0.629102916271278	0.378859309553424	1.0
MR-IVW	creatinine	HMDB0000562	cysteine	HMDB0000574	met-d-Creatinine	M31453	17:19176536-19724875	0.0215632164429236	0.690022926173727	0.975070165131252	1.0
MR-IVW	creatinine	HMDB0000562	cysteine	HMDB0000574	met-d-Creatinine	M31453	17:37200083-37954217	0.237925278175505	0.475850556351009	0.617075077451974	1.0
MR-IVW	creatinine	HMDB0000562	cysteine	HMDB0000574	met-d-Creatinine	M31453	17:58690466-59700441	0.0097486728886152	0.33205271373189	0.976578422634832	2.0
MR-IVW	creatinine	HMDB0000562	cysteine	HMDB0000574	met-d-Creatinine	M31453	19:32940263-33709298	-0.454707792144315	0.594617882034876	0.444446702634926	1.0
MR-IVW	creatinine	HMDB0000562	cysteine	HMDB0000574	met-d-Creatinine	M31453	20:32653904-33537782	0.0442433818449965	0.553042273062466	0.936237255972026	1.0
MR-IVW	creatinine	HMDB0000562	cysteine	HMDB0000574	met-d-Creatinine	M31453	22:38345240-38845240	0.330629058197412	0.573090367542187	0.563991420617974	1.0
MR-IVW	acetone	HMDB0001659	tryptophan	HMDB0000929	met-d-Acetone	GCST90200441	1:120074995-120574995	-0.276468410154472	0.67043328050244	0.680066239078786	1.0
MR-IVW	acetone	HMDB0001659	tryptophan	HMDB0000929	met-d-Acetone	GCST90200441	5:41206969-43455198	-0.292917362936152	0.236125730840388	0.214785201340742	2.0
MR-IVW	acetone	HMDB0001659	tryptophan	HMDB0000929	met-d-Acetone	GCST90200441	6:166522838-167022838	-0.228251098140069	0.582078108058584	0.694961134525287	1.0
MR-IVW	acetone	HMDB0001659	tryptophan	HMDB0000929	met-d-Acetone	GCST90200441	8:126241733-126741733	-1.00011332039415	0.606395207586877	0.0990910170219619	1.0
MR-IVW	acetone	HMDB0001659	tryptophan	HMDB0000929	met-d-Acetone	GCST90200441	10:135065795-135607239	0.315227392238912	0.337573630880732	0.350405333745472	2.0
MR-IVW	acetone	HMDB0001659	tryptophan	HMDB0000929	met-d-Acetone	GCST90200441	11:116461180-116961180	0.86374764071287	0.655220234183602	0.187418150902009	1.0
MR-IVW	acetone	HMDB0001659	tryptophan	HMDB0000929	met-d-Acetone	GCST90200441	12:122365033-122865033	-0.681460461785561	0.550466345894041	0.21572742760148	1.0
MR-IVW	acetone	HMDB0001659	tryptophan	HMDB0000929	met-d-Acetone	GCST90200441	12:123068455-124007504	-1.56135355646681	0.635634554918516	0.0140348629944254	1.0
MR-IVW	acetone	HMDB0001659	tryptophan	HMDB0000929	met-d-Acetone	GCST90200441	13:42058883-42558883	0.0646258651747012	0.659256643843895	0.921909752642993	1.0
MR-IVW	acetone	HMDB0001659	tryptophan	HMDB0000929	met-d-Acetone	GCST90200441	17:6935779-7435779	0.0800792281275108	0.481228882000728	0.867837689921109	1.0
MR-IVW	acetone	HMDB0001659	tryptophan	HMDB0000929	met-d-Acetone	GCST90200441	19:45929043-46429043	1.12636253659615	0.6457955502459	0.0811334157652834	1.0
MR-IVW	beta-citrylglutamate	HMDB0241915	acetoacetate	HMDB0000060	GCST90199911	met-d-Acetoacetate	3:183486882-183986882	0.0344942232430006	0.0315770856942967	0.274665464882233	1.0
MR-IVW	beta-citrylglutamate	HMDB0241915	acetoacetate	HMDB0000060	GCST90199911	met-d-Acetoacetate	11:88203934-92094388	-0.0145486637128045	0.0070987063883061	0.0404151060040567	5.0
MR-IVW	glutamine	HMDB0000641	docosahexaenoate (dha; 22:6n3)	HMDB0002183	met-d-Gln	GCST90199651	1:213912734-214412734	-0.546035072316687	0.543074437624335	0.314679435039058	1.0
MR-IVW	glutamine	HMDB0000641	docosahexaenoate (dha; 22:6n3)	HMDB0002183	met-d-Gln	GCST90199651	2:26939063-28767861	-0.244045575980159	0.291644071903458	0.402709206278159	3.0
MR-IVW	glutamine	HMDB0000641	docosahexaenoate (dha; 22:6n3)	HMDB0002183	met-d-Gln	GCST90199651	2:190998205-192033792	-0.112293415901211	0.24782552625044	0.650466072508718	1.0
MR-IVW	glutamine	HMDB0000641	docosahexaenoate (dha; 22:6n3)	HMDB0002183	met-d-Gln	GCST90199651	2:211168890-211668890	-0.659475882615977	0.680442241892162	0.332451817249304	1.0
MR-IVW	glutamine	HMDB0000641	docosahexaenoate (dha; 22:6n3)	HMDB0002183	met-d-Gln	GCST90199651	3:38941335-39441335	0.118249066543415	0.667320234497523	0.859351388660383	1.0
MR-IVW	glutamine	HMDB0000641	docosahexaenoate (dha; 22:6n3)	HMDB0002183	met-d-Gln	GCST90199651	3:52085887-52937605	-0.403861865531237	0.683991021858342	0.554889618284125	1.0
MR-IVW	glutamine	HMDB0000641	docosahexaenoate (dha; 22:6n3)	HMDB0002183	met-d-Gln	GCST90199651	3:121763465-122263465	0.198213076738782	0.705360553427782	0.778703047796603	1.0
MR-IVW	glutamine	HMDB0000641	docosahexaenoate (dha; 22:6n3)	HMDB0002183	met-d-Gln	GCST90199651	3:159689586-160441236	-0.570773242697658	0.368484232679835	0.12138748308997	1.0
MR-IVW	glutamine	HMDB0000641	docosahexaenoate (dha; 22:6n3)	HMDB0002183	met-d-Gln	GCST90199651	4:17991903-18491903	1.1289885115319	0.712048101498097	0.112841220758814	1.0
MR-IVW	glutamine	HMDB0000641	docosahexaenoate (dha; 22:6n3)	HMDB0002183	met-d-Gln	GCST90199651	5:55611894-56111894	-0.269345583362676	0.663373256605686	0.684724833064944	1.0
MR-IVW	glutamine	HMDB0000641	docosahexaenoate (dha; 22:6n3)	HMDB0002183	met-d-Gln	GCST90199651	5:127968645-128468645	-0.58742178955868	0.672964627968443	0.382724904143185	1.0
MR-IVW	glutamine	HMDB0000641	docosahexaenoate (dha; 22:6n3)	HMDB0002183	met-d-Gln	GCST90199651	5:174698943-175198943	0.0868765770890069	0.507615741207537	0.864108697990518	1.0
MR-IVW	glutamine	HMDB0000641	docosahexaenoate (dha; 22:6n3)	HMDB0002183	met-d-Gln	GCST90199651	6:20425792-20925792	0.34782359099081	0.594198053209207	0.558301358539126	1.0
MR-IVW	glutamine	HMDB0000641	docosahexaenoate (dha; 22:6n3)	HMDB0002183	met-d-Gln	GCST90199651	6:56020405-56520405	-0.701129695608336	0.682004822835629	0.303930007036048	1.0
MR-IVW	glutamine	HMDB0000641	docosahexaenoate (dha; 22:6n3)	HMDB0002183	met-d-Gln	GCST90199651	6:126492728-127693092	0.605336853577088	0.375438545727277	0.106886659262367	2.0
MR-IVW	glutamine	HMDB0000641	docosahexaenoate (dha; 22:6n3)	HMDB0002183	met-d-Gln	GCST90199651	6:131635614-132135614	-0.841632018698831	0.529074552544257	0.111663009411228	1.0
MR-IVW	glutamine	HMDB0000641	docosahexaenoate (dha; 22:6n3)	HMDB0002183	met-d-Gln	GCST90199651	7:1635600-2135600	1.15613734991783	0.623514012543916	0.0637064998016858	1.0
MR-IVW	glutamine	HMDB0000641	docosahexaenoate (dha; 22:6n3)	HMDB0002183	met-d-Gln	GCST90199651	7:72772933-73272933	-0.352079835637737	0.317608601644196	0.267631397004563	1.0
MR-IVW	glutamine	HMDB0000641	docosahexaenoate (dha; 22:6n3)	HMDB0002183	met-d-Gln	GCST90199651	8:17124777-17669461	0.277842810870551	0.407683963779561	0.495545563445871	1.0
MR-IVW	glutamine	HMDB0000641	docosahexaenoate (dha; 22:6n3)	HMDB0002183	met-d-Gln	GCST90199651	8:126231747-126731747	-1.36012702476431	0.554372712972472	0.0141492291542395	1.0
MR-IVW	glutamine	HMDB0000641	docosahexaenoate (dha; 22:6n3)	HMDB0002183	met-d-Gln	GCST90199651	9:4040541-4540541	-0.37928757159969	0.469925879260226	0.419596129575811	1.0
MR-IVW	glutamine	HMDB0000641	docosahexaenoate (dha; 22:6n3)	HMDB0002183	met-d-Gln	GCST90199651	9:21884172-22384172	0.26712873167486	0.637299749243706	0.675101303007301	1.0
MR-IVW	glutamine	HMDB0000641	docosahexaenoate (dha; 22:6n3)	HMDB0002183	met-d-Gln	GCST90199651	10:22676227-23176227	0.0546117360653218	0.682054918087622	0.936182050510966	1.0
MR-IVW	glutamine	HMDB0000641	docosahexaenoate (dha; 22:6n3)	HMDB0002183	met-d-Gln	GCST90199651	10:98828483-99609412	0.0610558103789876	0.194016106068824	0.752993585826883	1.0
MR-IVW	glutamine	HMDB0000641	docosahexaenoate (dha; 22:6n3)	HMDB0002183	met-d-Gln	GCST90199651	10:114535278-115035278	-1.10518741104135	0.643025316673352	0.0856634027043829	1.0
MR-IVW	glutamine	HMDB0000641	docosahexaenoate (dha; 22:6n3)	HMDB0002183	met-d-Gln	GCST90199651	11:8005408-8505408	0.227563788201823	0.256142549795727	0.374311461668496	1.0
MR-IVW	glutamine	HMDB0000641	docosahexaenoate (dha; 22:6n3)	HMDB0002183	met-d-Gln	GCST90199651	11:73860169-74360169	-0.0493302763560974	0.514084627199	0.923554325682331	1.0
MR-IVW	glutamine	HMDB0000641	docosahexaenoate (dha; 22:6n3)	HMDB0002183	met-d-Gln	GCST90199651	12:4051876-4551876	0.125914677036297	0.541961752630205	0.816280705717333	1.0
MR-IVW	glutamine	HMDB0000641	docosahexaenoate (dha; 22:6n3)	HMDB0002183	met-d-Gln	GCST90199651	12:46377388-47736079	0.114794309554174	0.209995758568864	0.584618791904912	2.0
MR-IVW	glutamine	HMDB0000641	docosahexaenoate (dha; 22:6n3)	HMDB0002183	met-d-Gln	GCST90199651	12:55949170-57674145	-0.0679689616533083	0.0836844276502389	0.416673660707447	11.0
MR-IVW	glutamine	HMDB0000641	docosahexaenoate (dha; 22:6n3)	HMDB0002183	met-d-Gln	GCST90199651	12:57753270-58582050	-0.210903649325636	0.618305467642955	0.733028722104419	2.0
MR-IVW	glutamine	HMDB0000641	docosahexaenoate (dha; 22:6n3)	HMDB0002183	met-d-Gln	GCST90199651	12:59330993-60240767	-0.483371896875339	0.276505513093152	0.0804388181421606	2.0
MR-IVW	glutamine	HMDB0000641	docosahexaenoate (dha; 22:6n3)	HMDB0002183	met-d-Gln	GCST90199651	14:21242229-21782312	-0.102699411987515	0.675728608186818	0.879200167748645	3.0
MR-IVW	glutamine	HMDB0000641	docosahexaenoate (dha; 22:6n3)	HMDB0002183	met-d-Gln	GCST90199651	14:74940531-75440531	-0.787528987883956	0.63578817348875	0.215469334919818	1.0
MR-IVW	glutamine	HMDB0000641	docosahexaenoate (dha; 22:6n3)	HMDB0002183	met-d-Gln	GCST90199651	14:94594947-95094947	0.300700632096035	0.608837614351991	0.621381752839658	1.0
MR-IVW	glutamine	HMDB0000641	docosahexaenoate (dha; 22:6n3)	HMDB0002183	met-d-Gln	GCST90199651	14:100545139-101045139	1.74022551149224	0.554081573496234	0.0016852224168648	1.0
MR-IVW	glutamine	HMDB0000641	docosahexaenoate (dha; 22:6n3)	HMDB0002183	met-d-Gln	GCST90199651	16:70118909-70618909	0.0406859564410815	0.663967553048695	0.951138587692568	1.0
MR-IVW	glutamine	HMDB0000641	docosahexaenoate (dha; 22:6n3)	HMDB0002183	met-d-Gln	GCST90199651	17:6935779-7435779	0.654305336567017	0.70059780466659	0.350342926652115	1.0
MR-IVW	glutamine	HMDB0000641	docosahexaenoate (dha; 22:6n3)	HMDB0002183	met-d-Gln	GCST90199651	17:25345818-25845818	-1.83560719329888	0.569418272579657	0.0012656645560764	1.0
MR-IVW	glutamine	HMDB0000641	docosahexaenoate (dha; 22:6n3)	HMDB0002183	met-d-Gln	GCST90199651	18:31306350-31806350	0.290823103857324	0.688896415960194	0.672909726489404	1.0
MR-IVW	glutamine	HMDB0000641	docosahexaenoate (dha; 22:6n3)	HMDB0002183	met-d-Gln	GCST90199651	22:44074730-44574730	-0.253061382544294	0.56164720639261	0.652299491591802	1.0
MR-IVW	phenylalanine	HMDB0000159	biliverdin	HMDB0001008	met-d-Phe	M02137	6:17868392-18368392	1.5057270526765	0.752863526338252	0.0455002638963584	1.0
MR-IVW	phenylalanine	HMDB0000159	biliverdin	HMDB0001008	met-d-Phe	M02137	11:57019429-57519429	-0.0407308399198746	0.358431391294911	0.909526060036962	1.0
MR-IVW	phenylalanine	HMDB0000159	biliverdin	HMDB0001008	met-d-Phe	M02137	12:56671418-57171418	0.910109929311858	0.742089634669673	0.220042508648353	1.0
MR-IVW	phenylalanine	HMDB0000159	biliverdin	HMDB0001008	met-d-Phe	M02137	12:102890425-104124563	-0.0366334478325564	0.137947163611807	0.790576983564131	5.0
MR-IVW	phenylalanine	HMDB0000159	biliverdin	HMDB0001008	met-d-Phe	M02137	14:55161744-55661744	-0.107501057829511	0.460718819269341	0.815502576593794	1.0
MR-IVW	phenylalanine	HMDB0000159	biliverdin	HMDB0001008	met-d-Phe	M02137	16:16004626-16504626	0.765698446078389	0.765698446078389	0.317310507862914	1.0
MR-IVW	histidine	HMDB0000177	creatine	HMDB0000064	GCST90200377	GCST90200323	2:211293055-211793055	-2.29965679333203	0.171773896727249	7.135976640660697e-41	1.0
MR-IVW	histidine	HMDB0000177	creatine	HMDB0000064	GCST90200377	GCST90200323	12:96129884-96629884	0.131514882109254	0.142660215879829	0.356593796892386	1.0
MR-IVW	leucine	HMDB0000687	hypoxanthine	HMDB0000157	met-d-Leu	M03127	2:27480940-28253616	-0.301936194132735	0.345069936151699	0.381573905705024	1.0
MR-IVW	leucine	HMDB0000687	hypoxanthine	HMDB0000157	met-d-Leu	M03127	2:64975088-65475088	0.687176816867064	0.738078803301663	0.351835727228351	1.0
MR-IVW	leucine	HMDB0000687	hypoxanthine	HMDB0000157	met-d-Leu	M03127	2:165251927-165751927	0.329045109577024	0.514132983714099	0.522172599385723	1.0
MR-IVW	leucine	HMDB0000687	hypoxanthine	HMDB0000157	met-d-Leu	M03127	3:135548658-136048658	-0.696420526071457	0.744449527869487	0.349538991650092	1.0
MR-IVW	leucine	HMDB0000687	hypoxanthine	HMDB0000157	met-d-Leu	M03127	4:88670985-89475171	0.112482544673141	0.216588330237945	0.603525076522851	2.0
MR-IVW	leucine	HMDB0000687	hypoxanthine	HMDB0000157	met-d-Leu	M03127	8:76204025-76704025	-0.751739153536985	0.728959179187377	0.302423598900006	1.0
MR-IVW	leucine	HMDB0000687	hypoxanthine	HMDB0000157	met-d-Leu	M03127	12:56220625-57115338	0.51593496972088	0.421722563291504	0.221179024159064	2.0
MR-IVW	leucine	HMDB0000687	hypoxanthine	HMDB0000157	met-d-Leu	M03127	12:111660219-112160219	1.80094936325196	0.69714168900076	0.0097850732044701	1.0
MR-IVW	leucine	HMDB0000687	hypoxanthine	HMDB0000157	met-d-Leu	M03127	16:69315747-70908300	0.262668449880776	0.276493105137659	0.342112252616964	1.0
MR-IVW	leucine	HMDB0000687	hypoxanthine	HMDB0000157	met-d-Leu	M03127	16:71899923-72399923	-0.103055690113606	0.44166724334403	0.815502576593792	1.0
MR-IVW	leucine	HMDB0000687	hypoxanthine	HMDB0000157	met-d-Leu	M03127	19:49054215-49554215	0.51274768056105	0.671876271079999	0.445369236139699	1.0
MR-IVW	leucine	HMDB0000687	hypoxanthine	HMDB0000157	met-d-Leu	M03127	22:18665282-19165282	-0.0857966454425571	0.707822324901119	0.903523023570041	1.0
MR-IVW	acetoacetate	HMDB0000060	spermidine	HMDB0001257	met-d-Acetoacetate	bioa_033	5:41395751-42449922	0.223905551650877	0.236187290770968	0.343129454200527	1.0
MR-IVW	acetoacetate	HMDB0000060	spermidine	HMDB0001257	met-d-Acetoacetate	bioa_033	6:166525103-167025103	-0.158403296489706	0.299439123799067	0.59680544988318	1.0
MR-IVW	acetoacetate	HMDB0000060	spermidine	HMDB0001257	met-d-Acetoacetate	bioa_033	8:8933102-9433102	0.179084779829607	0.402437707482263	0.65631975412517	1.0
MR-IVW	acetoacetate	HMDB0000060	spermidine	HMDB0001257	met-d-Acetoacetate	bioa_033	10:113686244-114186244	-0.843187719725389	0.451869088813175	0.0620413654958489	1.0
MR-IVW	acetoacetate	HMDB0000060	spermidine	HMDB0001257	met-d-Acetoacetate	bioa_033	11:116373213-116873213	0.0149405733281416	0.364178765419051	0.967275660193461	2.0
MR-IVW	acetoacetate	HMDB0000060	spermidine	HMDB0001257	met-d-Acetoacetate	bioa_033	12:122333527-122833527	-0.13870770457713	0.373875214493614	0.71063753171024	1.0
MR-IVW	isoleucine	HMDB0000172	anthranilate	HMDB0001123	met-d-Ile	GCST90200324	2:27480940-28253174	0.412379414700675	0.675344774045145	0.541450797849708	1.0
MR-IVW	isoleucine	HMDB0000172	anthranilate	HMDB0001123	met-d-Ile	GCST90200324	2:165251927-165751927	-0.443746360992943	0.617616589761	0.472460184140286	1.0
MR-IVW	isoleucine	HMDB0000172	anthranilate	HMDB0001123	met-d-Ile	GCST90200324	4:88890833-89475171	0.287762873770558	0.235419176491783	0.221578119203183	2.0
MR-IVW	isoleucine	HMDB0000172	anthranilate	HMDB0001123	met-d-Ile	GCST90200324	8:76193463-76693463	0.471561811808345	0.777056125918536	0.543945934265355	1.0
MR-IVW	isoleucine	HMDB0000172	anthranilate	HMDB0001123	met-d-Ile	GCST90200324	12:56611458-57111458	0.503777684662026	0.553193592209596	0.362468440878255	1.0
MR-IVW	isoleucine	HMDB0000172	anthranilate	HMDB0001123	met-d-Ile	GCST90200324	16:69331471-69831471	0.755141351132143	0.687001451383353	0.271687595444488	1.0
MR-IVW	isoleucine	HMDB0000172	anthranilate	HMDB0001123	met-d-Ile	GCST90200324	16:69865519-70914672	0.406685095158315	0.38630450856968	0.292451997864234	1.0
MR-IVW	isoleucine	HMDB0000172	anthranilate	HMDB0001123	met-d-Ile	GCST90200324	17:6935779-7435779	-0.248651117782164	0.565615861514274	0.660218663242251	1.0
MR-IVW	isoleucine	HMDB0000172	anthranilate	HMDB0001123	met-d-Ile	GCST90200324	19:49069664-49569664	-0.156498767997781	0.524145108610597	0.765261224086657	1.0
MR-IVW	phenylalanine	HMDB0000159	urate	HMDB0000289	met-d-Phe	GCST90200307	2:211293055-211793055	0.440763357347561	0.597484484470444	0.460697735335437	1.0
MR-IVW	phenylalanine	HMDB0000159	urate	HMDB0000289	met-d-Phe	GCST90200307	6:17868392-18368392	0.605068799846853	0.639585054961328	0.344131570242344	1.0
MR-IVW	phenylalanine	HMDB0000159	urate	HMDB0000289	met-d-Phe	GCST90200307	11:57019429-57519429	0.058104308619545	0.357649847294965	0.870942492550664	1.0
MR-IVW	phenylalanine	HMDB0000159	urate	HMDB0000289	met-d-Phe	GCST90200307	12:56671418-57171418	1.02225011494296	0.64544171208907	0.113239404598256	1.0
MR-IVW	phenylalanine	HMDB0000159	urate	HMDB0000289	met-d-Phe	GCST90200307	12:102211009-102721004	0.0705250650204589	0.505810636834673	0.889110542396788	2.0
MR-IVW	phenylalanine	HMDB0000159	urate	HMDB0000289	met-d-Phe	GCST90200307	12:102890425-104124563	-0.0828442591789693	0.110344036851518	0.452784177586109	12.0
MR-IVW	phenylalanine	HMDB0000159	urate	HMDB0000289	met-d-Phe	GCST90200307	12:104125826-104625826	-0.318302777335723	0.671520588132447	0.635497763670745	1.0
MR-IVW	phenylalanine	HMDB0000159	urate	HMDB0000289	met-d-Phe	GCST90200307	14:55161744-55661744	0.0852251343742327	0.349619994684262	0.807412792413864	1.0
MR-IVW	phenylalanine	HMDB0000159	urate	HMDB0000289	met-d-Phe	GCST90200307	14:55670870-56170870	-0.0103221674459231	0.630731217281881	0.986942884390972	1.0
MR-IVW	phenylalanine	HMDB0000159	urate	HMDB0000289	met-d-Phe	GCST90200307	16:16004626-16504626	-0.788038790730927	0.663973640711153	0.235285797119474	1.0
MR-IVW	ornithine	HMDB0000214	valine	HMDB0000883	bioa_014	met-d-Val	2:219037276-219805573	0.246295007917753	0.081053219730402	0.0023761506047809	1.0
MR-IVW	ornithine	HMDB0000214	valine	HMDB0000883	bioa_014	met-d-Val	4:144415809-145209327	0.142473812057317	0.0729723179081844	0.0508864111099603	1.0
MR-IVW	ornithine	HMDB0000214	valine	HMDB0000883	bioa_014	met-d-Val	6:131638147-132138147	0.080173092234666	0.0657049214954527	0.222389372442884	1.0
MR-IVW	ornithine	HMDB0000214	valine	HMDB0000883	bioa_014	met-d-Val	9:135887106-136387106	-0.303047933965281	0.0778678993924265	9.94945992259323e-05	1.0
MR-IVW	ornithine	HMDB0000214	valine	HMDB0000883	bioa_014	met-d-Val	10:97138162-97638162	-0.145757193192729	0.0876487741598307	0.0963186435656791	1.0
MR-IVW	ornithine	HMDB0000214	valine	HMDB0000883	bioa_014	met-d-Val	12:46964292-47464292	0.0425592352220053	0.0715271991980463	0.551838315201741	1.0
MR-IVW	ornithine	HMDB0000214	valine	HMDB0000883	bioa_014	met-d-Val	12:132819894-133319894	0.123286127375103	0.0935892573497521	0.187734509854702	1.0
MR-IVW	ornithine	HMDB0000214	valine	HMDB0000883	bioa_014	met-d-Val	16:68152686-68652686	0.0088071929277593	0.0801435606377436	0.91249446548805	1.0
MR-IVW	ornithine	HMDB0000214	valine	HMDB0000883	bioa_014	met-d-Val	19:12789284-13289284	0.0942722023586482	0.081005433815222	0.244514687507315	1.0
MR-IVW	leucine	HMDB0000687	uridine	HMDB0000296	met-d-Leu	M00606	2:27480940-28253616	0.197206463794002	0.335250988449804	0.556374370426908	1.0
MR-IVW	leucine	HMDB0000687	uridine	HMDB0000296	met-d-Leu	M00606	2:64975088-65475088	0.168728518957341	0.717096205568721	0.813980460416924	1.0
MR-IVW	leucine	HMDB0000687	uridine	HMDB0000296	met-d-Leu	M00606	2:165251927-165751927	0.205675045495317	0.49949653906006	0.68051189290169	1.0
MR-IVW	leucine	HMDB0000687	uridine	HMDB0000296	met-d-Leu	M00606	3:135548658-136048658	0.0401827123528612	0.723288822351532	0.955695871316438	1.0
MR-IVW	leucine	HMDB0000687	uridine	HMDB0000296	met-d-Leu	M00606	4:88670985-89475171	-0.180654737967747	0.174974288055235	0.301854577383604	2.0
MR-IVW	leucine	HMDB0000687	uridine	HMDB0000296	met-d-Leu	M00606	8:76204025-76704025	0.708200388610207	0.708200388610207	0.317310507862914	1.0
MR-IVW	leucine	HMDB0000687	uridine	HMDB0000296	met-d-Leu	M00606	12:56220625-57115338	0.34781664710693	0.40973128464692	0.395942698167314	2.0
MR-IVW	leucine	HMDB0000687	uridine	HMDB0000296	met-d-Leu	M00606	12:111660219-112160219	0.199295491504043	0.677604671113756	0.768668006560811	1.0
MR-IVW	leucine	HMDB0000687	uridine	HMDB0000296	met-d-Leu	M00606	16:69315747-70908300	0.227295030518659	0.26862139970387	0.397466925422593	1.0
MR-IVW	leucine	HMDB0000687	uridine	HMDB0000296	met-d-Leu	M00606	16:71899923-72399923	0.681375439732837	0.42901416575771	0.112233142968294	1.0
MR-IVW	leucine	HMDB0000687	uridine	HMDB0000296	met-d-Leu	M00606	19:49054215-49554215	0.326376856301611	0.652753712603221	0.617075077451974	1.0
MR-IVW	leucine	HMDB0000687	uridine	HMDB0000296	met-d-Leu	M00606	22:18665282-19165282	0.34382428448724	0.687648568974481	0.617075077451974	1.0
MR-IVW	tyrosine	HMDB0000158	glucose	HMDB0000122	met-d-Tyr	M20489	3:135701113-136607693	-0.360768338246686	0.511088479182806	0.480261302753424	1.0
MR-IVW	tyrosine	HMDB0000158	glucose	HMDB0000122	met-d-Tyr	M20489	3:186140627-186640627	-0.678354347796328	0.549143995835125	0.216721062179054	1.0
MR-IVW	tyrosine	HMDB0000158	glucose	HMDB0000122	met-d-Tyr	M20489	4:99789651-100289651	-0.103263155251911	0.438868409820628	0.813980460416921	1.0
MR-IVW	tyrosine	HMDB0000158	glucose	HMDB0000122	met-d-Tyr	M20489	5:89941256-90441256	0.548014244679369	0.674479070374611	0.41650478657622	1.0
MR-IVW	tyrosine	HMDB0000158	glucose	HMDB0000122	met-d-Tyr	M20489	6:43031486-43531486	0.781719635640596	0.658290219486819	0.235030456586429	1.0
MR-IVW	tyrosine	HMDB0000158	glucose	HMDB0000122	met-d-Tyr	M20489	6:110683901-112778738	0.0001087279687256	0.129923191288228	0.999332279660102	5.0
MR-IVW	tyrosine	HMDB0000158	glucose	HMDB0000122	met-d-Tyr	M20489	7:27916442-28416442	0.0941516823465048	0.533526199963532	0.859924253238215	1.0
MR-IVW	tyrosine	HMDB0000158	glucose	HMDB0000122	met-d-Tyr	M20489	8:126236230-126736230	-0.704172208235791	0.455640840623157	0.12223635544801	1.0
MR-IVW	tyrosine	HMDB0000158	glucose	HMDB0000122	met-d-Tyr	M20489	9:21884651-22384651	0.15782220613958	0.670744376093223	0.813980460416921	1.0
MR-IVW	tyrosine	HMDB0000158	glucose	HMDB0000122	met-d-Tyr	M20489	10:64760672-65511176	-0.290843649605363	0.465349839368583	0.531971058097403	1.0
MR-IVW	tyrosine	HMDB0000158	glucose	HMDB0000122	met-d-Tyr	M20489	11:61320783-61820783	-0.209744559344656	0.509379644122735	0.680511892901686	1.0
MR-IVW	tyrosine	HMDB0000158	glucose	HMDB0000122	met-d-Tyr	M20489	12:21081549-21581549	0.0175621989796782	0.403930576532623	0.965320293449225	1.0
MR-IVW	tyrosine	HMDB0000158	glucose	HMDB0000122	met-d-Tyr	M20489	12:46690648-47449549	-0.0543142338244564	0.420935312139536	0.897332123936804	1.0
MR-IVW	tyrosine	HMDB0000158	glucose	HMDB0000122	met-d-Tyr	M20489	12:56615040-57115040	0.204461660804959	0.313507879900938	0.514288986716094	1.0
MR-IVW	tyrosine	HMDB0000158	glucose	HMDB0000122	met-d-Tyr	M20489	12:59740603-60240603	0.124545183702465	0.722362065474321	0.86311222922667	1.0
MR-IVW	tyrosine	HMDB0000158	glucose	HMDB0000122	met-d-Tyr	M20489	12:121174574-121674574	-0.274666056434888	0.274666056434888	0.317310507862914	1.0
MR-IVW	tyrosine	HMDB0000158	glucose	HMDB0000122	met-d-Tyr	M20489	12:122076812-122576812	-0.149455088880282	0.597820355521129	0.802587348634153	1.0
MR-IVW	tyrosine	HMDB0000158	glucose	HMDB0000122	met-d-Tyr	M20489	14:102441854-102941854	-0.916742418066251	0.649359212796924	0.158019253847397	1.0
MR-IVW	tyrosine	HMDB0000158	glucose	HMDB0000122	met-d-Tyr	M20489	16:70194094-72795019	0.286810851737971	0.178857137163815	0.108807742803468	4.0
MR-IVW	tyrosine	HMDB0000158	glucose	HMDB0000122	met-d-Tyr	M20489	16:79505446-80005446	0.66309104008325	0.66309104008325	0.317310507862914	1.0
MR-IVW	tyrosine	HMDB0000158	glucose	HMDB0000122	met-d-Tyr	M20489	20:42792364-43292364	-1.31894069372008	0.652060567681835	0.043101273458613	1.0
MR-IVW	tyrosine	HMDB0000158	3-(4-hydroxyphenyl)lactate	HMDB0000755	met-d-Tyr	M32197	3:135701113-136607693	0.340239567751395	0.510359351627092	0.504985075093846	1.0
MR-IVW	tyrosine	HMDB0000158	3-(4-hydroxyphenyl)lactate	HMDB0000755	met-d-Tyr	M32197	3:186140627-186640627	-0.400750701749577	0.548395697130998	0.464920120624579	1.0
MR-IVW	tyrosine	HMDB0000158	3-(4-hydroxyphenyl)lactate	HMDB0000755	met-d-Tyr	M32197	4:99789651-100289651	0.977286523795305	0.438093958942723	0.0256964190872527	1.0
MR-IVW	tyrosine	HMDB0000158	3-(4-hydroxyphenyl)lactate	HMDB0000755	met-d-Tyr	M32197	5:89941256-90441256	0.181338053162365	0.67354134031737	0.787752103714481	1.0
MR-IVW	tyrosine	HMDB0000158	3-(4-hydroxyphenyl)lactate	HMDB0000755	met-d-Tyr	M32197	6:43031486-43531486	0.278132411276102	0.657403881198069	0.672239138726751	1.0
MR-IVW	tyrosine	HMDB0000158	3-(4-hydroxyphenyl)lactate	HMDB0000755	met-d-Tyr	M32197	6:110683901-112778738	0.284924670899565	0.151628771188616	0.0602316982209959	5.0
MR-IVW	tyrosine	HMDB0000158	3-(4-hydroxyphenyl)lactate	HMDB0000755	met-d-Tyr	M32197	7:27916442-28416442	0.452020195182703	0.532738087179614	0.396168007039192	1.0
MR-IVW	tyrosine	HMDB0000158	3-(4-hydroxyphenyl)lactate	HMDB0000755	met-d-Tyr	M32197	8:126236230-126736230	0.427458010057204	0.455035946189925	0.347528523523372	1.0
MR-IVW	tyrosine	HMDB0000158	3-(4-hydroxyphenyl)lactate	HMDB0000755	met-d-Tyr	M32197	9:21884651-22384651	0.334888048113413	0.669776096226825	0.617075077451974	1.0
MR-IVW	tyrosine	HMDB0000158	3-(4-hydroxyphenyl)lactate	HMDB0000755	met-d-Tyr	M32197	10:64760672-65511176	1.01842483964204	0.46454466369637	0.0283572966980009	1.0
MR-IVW	tyrosine	HMDB0000158	3-(4-hydroxyphenyl)lactate	HMDB0000755	met-d-Tyr	M32197	11:61320783-61820783	0.33257369900102	0.508642127883912	0.513210927875974	1.0
MR-IVW	tyrosine	HMDB0000158	3-(4-hydroxyphenyl)lactate	HMDB0000755	met-d-Tyr	M32197	12:21081549-21581549	0.581220486934674	0.40329584807712	0.14953483395016	1.0
MR-IVW	tyrosine	HMDB0000158	3-(4-hydroxyphenyl)lactate	HMDB0000755	met-d-Tyr	M32197	12:46690648-47449549	0.48033866610649	0.420296332843179	0.253097908947117	1.0
MR-IVW	tyrosine	HMDB0000158	3-(4-hydroxyphenyl)lactate	HMDB0000755	met-d-Tyr	M32197	12:56615040-57115040	0.457495194982149	0.31302302814568	0.143867728481614	1.0
MR-IVW	tyrosine	HMDB0000158	3-(4-hydroxyphenyl)lactate	HMDB0000755	met-d-Tyr	M32197	12:59740603-60240603	1.47320207047887e-308	0.721330282450552	1.0	1.0
MR-IVW	tyrosine	HMDB0000158	3-(4-hydroxyphenyl)lactate	HMDB0000755	met-d-Tyr	M32197	12:121174574-121674574	0.685438232485903	0.27417529299436	0.012419330651552	1.0
MR-IVW	tyrosine	HMDB0000158	3-(4-hydroxyphenyl)lactate	HMDB0000755	met-d-Tyr	M32197	12:122076812-122576812	0.553254879356441	0.59693289614774	0.35401518610962	1.0
MR-IVW	tyrosine	HMDB0000158	3-(4-hydroxyphenyl)lactate	HMDB0000755	met-d-Tyr	M32197	14:102441854-102941854	0.0196520774985592	0.64851855745255	0.975825379851714	1.0
MR-IVW	tyrosine	HMDB0000158	3-(4-hydroxyphenyl)lactate	HMDB0000755	met-d-Tyr	M32197	16:70194094-72795019	0.647495761482276	0.178534356444155	0.00028703405543	4.0
MR-IVW	tyrosine	HMDB0000158	3-(4-hydroxyphenyl)lactate	HMDB0000755	met-d-Tyr	M32197	16:79505446-80005446	0.356555608397689	0.662174701309996	0.590258451314773	1.0
MR-IVW	tyrosine	HMDB0000158	3-(4-hydroxyphenyl)lactate	HMDB0000755	met-d-Tyr	M32197	20:42792364-43292364	-0.0329777005114186	0.651309585100531	0.959618036952283	1.0
MR-IVW	acetone	HMDB0001659	urea	HMDB0000294	met-d-Acetone	M01670	1:120074995-120574995	-0.768066513535729	0.619408478657844	0.214975394149172	1.0
MR-IVW	acetone	HMDB0001659	urea	HMDB0000294	met-d-Acetone	M01670	5:41206969-43455198	0.128334920814909	0.343101112337003	0.708371562835119	2.0
MR-IVW	acetone	HMDB0001659	urea	HMDB0000294	met-d-Acetone	M01670	8:126241733-126741733	1.54033715800716	0.64180714916965	0.0163950718491923	1.0
MR-IVW	acetone	HMDB0001659	urea	HMDB0000294	met-d-Acetone	M01670	10:135065795-135607239	-0.0106129998222933	0.349797898600346	0.975795595866736	2.0
MR-IVW	acetone	HMDB0001659	urea	HMDB0000294	met-d-Acetone	M01670	12:122365033-122865033	-0.974100682954488	0.619882252789219	0.116083133738655	1.0
MR-IVW	acetone	HMDB0001659	urea	HMDB0000294	met-d-Acetone	M01670	13:42058883-42558883	0.112032543032963	0.700203393956047	0.872881074217139	1.0
MR-IVW	acetone	HMDB0001659	urea	HMDB0000294	met-d-Acetone	M01670	19:45929043-46429043	0.974144752978565	0.681901327084996	0.15312745101967	1.0
MR-IVW	acetate	HMDB0000042	sphinganine-1-phosphate	HMDB0001383	met-d-Acetate	GCST90199845	2:27480940-27980940	0.913157961705053	0.680506301199182	0.179634828284465	1.0
MR-IVW	acetate	HMDB0000042	sphinganine-1-phosphate	HMDB0001383	met-d-Acetate	GCST90199845	2:136358646-136858646	0.163238954698535	0.624019061504884	0.79363531999252	1.0
MR-IVW	acetate	HMDB0000042	sphinganine-1-phosphate	HMDB0001383	met-d-Acetate	GCST90199845	9:4513491-5013491	-0.238489918578776	0.504772352571373	0.636591173227679	1.0
MR-IVW	acetate	HMDB0000042	sphinganine-1-phosphate	HMDB0001383	met-d-Acetate	GCST90199845	12:111634608-112523499	-0.821865929050231	0.597032191039005	0.168640399203841	1.0
MR-IVW	acetate	HMDB0000042	sphinganine-1-phosphate	HMDB0001383	met-d-Acetate	GCST90199845	12:112590766-113090766	-1.33165171990044	0.607106938882131	0.0282758026091987	1.0
MR-IVW	acetate	HMDB0000042	sphinganine-1-phosphate	HMDB0001383	met-d-Acetate	GCST90199845	15:43683941-44183941	0.598882292791378	0.656562446263032	0.361690676507577	1.0
MR-IVW	acetate	HMDB0000042	sphinganine-1-phosphate	HMDB0001383	met-d-Acetate	GCST90199845	20:23910811-24695002	0.265451097137628	0.591072885314326	0.65335919784617	1.0
MR-IVW	acetate	HMDB0000042	sphinganine-1-phosphate	HMDB0001383	met-d-Acetate	GCST90199845	20:24698737-26432690	-0.0281357754140533	0.231805292017648	0.903392623200963	3.0
MR-IVW	acetate	HMDB0000042	sphinganine-1-phosphate	HMDB0001383	met-d-Acetate	GCST90199845	20:32973832-34017690	0.0172654170557644	0.520622030458622	0.97354455970656	1.0
MR-IVW	isoleucine	HMDB0000172	n-acetylornithine	HMDB0003357	met-d-Ile	M15630	2:27480940-28253174	0.169916233740113	0.356824090854239	0.633938683881347	1.0
MR-IVW	isoleucine	HMDB0000172	n-acetylornithine	HMDB0003357	met-d-Ile	M15630	2:165251927-165751927	-1.46142790498189	0.552972720803958	0.0082209713206883	1.0
MR-IVW	isoleucine	HMDB0000172	n-acetylornithine	HMDB0003357	met-d-Ile	M15630	4:88890833-89475171	0.230298297235146	0.248013550868619	0.353111234506006	1.0
MR-IVW	isoleucine	HMDB0000172	n-acetylornithine	HMDB0003357	met-d-Ile	M15630	8:76193463-76693463	-0.0821705449191127	0.698449631812499	0.906347316282199	1.0
MR-IVW	isoleucine	HMDB0000172	n-acetylornithine	HMDB0003357	met-d-Ile	M15630	12:56611458-57111458	0.318674023860788	0.492496218693949	0.517593873457396	1.0
MR-IVW	isoleucine	HMDB0000172	n-acetylornithine	HMDB0003357	met-d-Ile	M15630	16:69865519-70914672	0.427039614352821	0.34275547994108	0.212800508179614	1.0
MR-IVW	isoleucine	HMDB0000172	n-acetylornithine	HMDB0003357	met-d-Ile	M15630	19:49069664-49569664	-0.459419702822508	0.56470338471933	0.415897449222732	1.0
MR-IVW	lactate	HMDB0000190	pyruvate	HMDB0000243	met-d-Lactate	M00599	2:27348097-28101918	2.30255144151137	0.5557882789855	3.43005622340091e-05	1.0
MR-IVW	lactate	HMDB0000190	pyruvate	HMDB0000243	met-d-Lactate	M00599	6:135171067-135671067	-0.374582348923607	0.536901366790505	0.485380829793645	1.0
MR-IVW	lactate	HMDB0000190	pyruvate	HMDB0000243	met-d-Lactate	M00599	8:106333124-106833124	-0.49708590734158	0.695920270278207	0.47505052405395	1.0
MR-IVW	lactate	HMDB0000190	pyruvate	HMDB0000243	met-d-Lactate	M00599	9:4513176-5186407	-0.0333558960768792	0.363201713836386	0.926826364612108	2.0
MR-IVW	lactate	HMDB0000190	pyruvate	HMDB0000243	met-d-Lactate	M00599	10:2727379-3389269	-0.0017867874891233	0.892972067619808	0.998403478393813	2.0
MR-IVW	lactate	HMDB0000190	pyruvate	HMDB0000243	met-d-Lactate	M00599	11:118839742-119339742	0.585491136048331	0.702589363258002	0.404656761927289	1.0
MR-IVW	lactate	HMDB0000190	pyruvate	HMDB0000243	met-d-Lactate	M00599	12:111162908-111662908	0.333277458634058	0.729044440762004	0.647568367631056	1.0
MR-IVW	lactate	HMDB0000190	pyruvate	HMDB0000243	met-d-Lactate	M00599	12:111682800-113133476	0.36558486040222	0.399858441064927	0.36056673509747	1.0
MR-IVW	isoleucine	HMDB0000172	choline	HMDB0000097	met-d-Ile	GCST90200327	2:27480940-28253174	1.32833399775063	0.564354762161906	0.0185865253129652	1.0
MR-IVW	isoleucine	HMDB0000172	choline	HMDB0000097	met-d-Ile	GCST90200327	2:165251927-165751927	-1.17408625795547	0.516131769966243	0.0229191270660469	1.0
MR-IVW	isoleucine	HMDB0000172	choline	HMDB0000097	met-d-Ile	GCST90200327	4:88890833-89475171	-0.104211295097808	0.31436632361025	0.740269582529037	2.0
MR-IVW	isoleucine	HMDB0000172	choline	HMDB0000097	met-d-Ile	GCST90200327	8:76193463-76693463	0.496162035820016	0.649544768073962	0.444949970801707	1.0
MR-IVW	isoleucine	HMDB0000172	choline	HMDB0000097	met-d-Ile	GCST90200327	12:56611458-57111458	1.1442880387148	0.462280461343734	0.013312009619441	1.0
MR-IVW	isoleucine	HMDB0000172	choline	HMDB0000097	met-d-Ile	GCST90200327	16:69331471-69831471	0.785026365563574	0.574264764337193	0.171621794450595	1.0
MR-IVW	isoleucine	HMDB0000172	choline	HMDB0000097	met-d-Ile	GCST90200327	16:69865519-70914672	-0.0109603664554444	0.322945779972049	0.972926016733479	1.0
MR-IVW	isoleucine	HMDB0000172	choline	HMDB0000097	met-d-Ile	GCST90200327	17:6935779-7435779	1.37362155620616	0.472568842701378	0.0036524923117825	1.0
MR-IVW	isoleucine	HMDB0000172	choline	HMDB0000097	met-d-Ile	GCST90200327	19:49069664-49569664	-0.263420788970752	0.438130586893063	0.547681430571435	1.0
MR-IVW	phenylalanine	HMDB0000159	glycerol	HMDB0000131	met-d-Phe	GCST90200325	2:211293055-211793055	-0.184131234489645	0.596743000306157	0.757655979099254	1.0
MR-IVW	phenylalanine	HMDB0000159	glycerol	HMDB0000131	met-d-Phe	GCST90200325	6:17868392-18368392	0.413178760216078	0.638792422061347	0.517753466776994	1.0
MR-IVW	phenylalanine	HMDB0000159	glycerol	HMDB0000131	met-d-Phe	GCST90200325	11:57019429-57519429	0.392627745098341	0.357170815957456	0.271649602948212	1.0
MR-IVW	phenylalanine	HMDB0000159	glycerol	HMDB0000131	met-d-Phe	GCST90200325	12:56671418-57171418	1.00524658455373	0.644626419647163	0.118895811989578	1.0
MR-IVW	phenylalanine	HMDB0000159	glycerol	HMDB0000131	met-d-Phe	GCST90200325	12:102211009-102721004	0.271392796577565	1.1808860681824	0.818230616078628	2.0
MR-IVW	phenylalanine	HMDB0000159	glycerol	HMDB0000131	met-d-Phe	GCST90200325	12:102890425-104124563	-0.0506885112788989	0.110203578675226	0.64554966568873	12.0
MR-IVW	phenylalanine	HMDB0000159	glycerol	HMDB0000131	met-d-Phe	GCST90200325	12:104125826-104625826	0.0904616451993153	0.67067737664977	0.892705950322529	1.0
MR-IVW	phenylalanine	HMDB0000159	glycerol	HMDB0000131	met-d-Phe	GCST90200325	14:55161744-55661744	0.49524286184081	0.349135484841628	0.156049704968338	1.0
MR-IVW	phenylalanine	HMDB0000159	glycerol	HMDB0000131	met-d-Phe	GCST90200325	14:55670870-56170870	-0.0069771733016149	0.629931358041644	0.991162743431348	1.0
MR-IVW	phenylalanine	HMDB0000159	glycerol	HMDB0000131	met-d-Phe	GCST90200325	16:16004626-16504626	-0.595840928608626	0.663155825038904	0.368922725699641	1.0
MR-IVW	phenylalanine	HMDB0000159	adenosine 5'-monophosphate (amp)	HMDB0000045	met-d-Phe	GCST90200356	2:211293055-211793055	0.646942039491749	0.599131577975343	0.280231428430337	1.0
MR-IVW	phenylalanine	HMDB0000159	adenosine 5'-monophosphate (amp)	HMDB0000045	met-d-Phe	GCST90200356	6:17868392-18368392	0.329021027131414	0.641397045881278	0.607968396812913	1.0
MR-IVW	phenylalanine	HMDB0000159	adenosine 5'-monophosphate (amp)	HMDB0000045	met-d-Phe	GCST90200356	11:57019429-57519429	0.16811242955911	0.358645195757929	0.639253338035	1.0
MR-IVW	phenylalanine	HMDB0000159	adenosine 5'-monophosphate (amp)	HMDB0000045	met-d-Phe	GCST90200356	12:56671418-57171418	0.763566672690904	0.647289034861311	0.238144265476648	1.0
MR-IVW	phenylalanine	HMDB0000159	adenosine 5'-monophosphate (amp)	HMDB0000045	met-d-Phe	GCST90200356	12:102211009-102721004	0.48853804402986	0.411222362585846	0.23482777894455	2.0
MR-IVW	phenylalanine	HMDB0000159	adenosine 5'-monophosphate (amp)	HMDB0000045	met-d-Phe	GCST90200356	12:102890425-104124563	0.0191985533820218	0.115099334528796	0.867527525452855	12.0
MR-IVW	phenylalanine	HMDB0000159	adenosine 5'-monophosphate (amp)	HMDB0000045	met-d-Phe	GCST90200356	12:104125826-104625826	0.917866739180952	0.673330405272169	0.172827568283692	1.0
MR-IVW	phenylalanine	HMDB0000159	adenosine 5'-monophosphate (amp)	HMDB0000045	met-d-Phe	GCST90200356	14:55161744-55661744	0.403551147733916	0.350570120856418	0.24967950332174	1.0
MR-IVW	phenylalanine	HMDB0000159	adenosine 5'-monophosphate (amp)	HMDB0000045	met-d-Phe	GCST90200356	14:55670870-56170870	0.494770351375241	0.632470464918009	0.434048778232238	1.0
MR-IVW	phenylalanine	HMDB0000159	adenosine 5'-monophosphate (amp)	HMDB0000045	met-d-Phe	GCST90200356	16:16004626-16504626	0.160629858501618	0.665883719631876	0.809378340197741	1.0
MR-IVW	phenylalanine	HMDB0000159	glucose	HMDB0000122	met-d-Phe	met-d-Glucose	2:211293055-211793055	-0.119310968626777	0.160264524088989	0.456596567542056	1.0
MR-IVW	phenylalanine	HMDB0000159	glucose	HMDB0000122	met-d-Phe	met-d-Glucose	6:17868392-18368392	0.0963060342961059	0.171561068262468	0.574558054046139	1.0
MR-IVW	phenylalanine	HMDB0000159	glucose	HMDB0000122	met-d-Phe	met-d-Glucose	11:57019429-57519429	-0.0834871569397484	0.0836212099982001	0.318086935648565	1.0
MR-IVW	phenylalanine	HMDB0000159	glucose	HMDB0000122	met-d-Phe	met-d-Glucose	12:56671418-57171418	0.213334819221987	0.17314803835748	0.217913627199412	1.0
MR-IVW	phenylalanine	HMDB0000159	glucose	HMDB0000122	met-d-Phe	met-d-Glucose	12:102211009-102721004	-0.0383704738208608	0.1115328057876	0.730824785863026	2.0
MR-IVW	phenylalanine	HMDB0000159	glucose	HMDB0000122	met-d-Phe	met-d-Glucose	12:102890425-104124563	0.019778622854472	0.0290829775834005	0.496456605815549	7.0
MR-IVW	phenylalanine	HMDB0000159	glucose	HMDB0000122	met-d-Phe	met-d-Glucose	12:104125826-104625826	-0.196595581236385	0.180119402950333	0.275064522578364	1.0
MR-IVW	phenylalanine	HMDB0000159	glucose	HMDB0000122	met-d-Phe	met-d-Glucose	14:55161744-55661744	-0.0664206553071784	0.0937765799291074	0.478767559304802	1.0
MR-IVW	phenylalanine	HMDB0000159	glucose	HMDB0000122	met-d-Phe	met-d-Glucose	14:55670870-56170870	-0.0989761740797498	0.169176954004607	0.558517288225902	1.0
MR-IVW	phenylalanine	HMDB0000159	glucose	HMDB0000122	met-d-Phe	met-d-Glucose	16:16004626-16504626	0.119308803342561	0.17810844635218	0.502943176854129	1.0
MR-IVW	leucine	HMDB0000687	1-methylxanthine	HMDB0010738	met-d-Leu	M34389	2:27480940-28253616	-0.30821275261413	0.39886356220652	0.439683802605571	1.0
MR-IVW	leucine	HMDB0000687	1-methylxanthine	HMDB0010738	met-d-Leu	M34389	2:64975088-65475088	-0.189597897982716	0.853190540922237	0.824140895741888	1.0
MR-IVW	leucine	HMDB0000687	1-methylxanthine	HMDB0010738	met-d-Leu	M34389	2:165251927-165751927	0.541431069557457	0.594253612928914	0.362236832619455	1.0
MR-IVW	leucine	HMDB0000687	1-methylxanthine	HMDB0010738	met-d-Leu	M34389	3:135548658-136048658	-0.876708837942279	0.860473489091494	0.308265673268147	1.0
MR-IVW	leucine	HMDB0000687	1-methylxanthine	HMDB0010738	met-d-Leu	M34389	4:88670985-89475171	-0.539953826385612	0.297026438487396	0.0690848410926226	2.0
MR-IVW	leucine	HMDB0000687	1-methylxanthine	HMDB0010738	met-d-Leu	M34389	8:76204025-76704025	-1.29491221686173	0.842473008560643	0.124284239899745	1.0
MR-IVW	leucine	HMDB0000687	1-methylxanthine	HMDB0010738	met-d-Leu	M34389	12:56220625-57115338	-0.251993817214551	0.647079963796118	0.69695640661939	2.0
MR-IVW	leucine	HMDB0000687	1-methylxanthine	HMDB0010738	met-d-Leu	M34389	12:111660219-112160219	0.696221976643225	0.806151762428997	0.3877876816066	1.0
MR-IVW	leucine	HMDB0000687	1-methylxanthine	HMDB0010738	met-d-Leu	M34389	16:69315747-70908300	-0.252077719550885	0.31959853728773	0.430268430191648	1.0
MR-IVW	leucine	HMDB0000687	1-methylxanthine	HMDB0010738	met-d-Leu	M34389	16:71899923-72399923	0.204205974260378	0.510514935650952	0.689156516779356	1.0
MR-IVW	leucine	HMDB0000687	1-methylxanthine	HMDB0010738	met-d-Leu	M34389	19:49054215-49554215	-0.690303734195099	0.776591700969485	0.374062797490882	1.0
MR-IVW	leucine	HMDB0000687	1-methylxanthine	HMDB0010738	met-d-Leu	M34389	22:18665282-19165282	0.0450368065288061	0.818168651940044	0.956101918947232	1.0
MR-IVW	glucose	HMDB0000122	serotonin (5ht)	HMDB0000259	met-d-Glucose	M02342	2:165251927-165751927	0.118992885746545	0.785353045927225	0.879569359634673	1.0
MR-IVW	glucose	HMDB0000122	serotonin (5ht)	HMDB0000259	met-d-Glucose	M02342	2:169498833-170056652	-0.0084674983201128	0.189704341790768	0.96439805530351	2.0
MR-IVW	glucose	HMDB0000122	serotonin (5ht)	HMDB0000259	met-d-Glucose	M02342	3:122819058-123319058	-0.474678414963929	0.50779551368234	0.349900343997401	1.0
MR-IVW	glucose	HMDB0000122	serotonin (5ht)	HMDB0000259	met-d-Glucose	M02342	3:151951767-152451767	-0.26648788765682	0.784658780322865	0.734140725142394	1.0
MR-IVW	glucose	HMDB0000122	serotonin (5ht)	HMDB0000259	met-d-Glucose	M02342	3:170377909-170877909	0.240298307805088	0.425983363836295	0.572684333139983	1.0
MR-IVW	glucose	HMDB0000122	serotonin (5ht)	HMDB0000259	met-d-Glucose	M02342	4:185468314-185968314	-0.387455962848945	0.77491192569789	0.617075077451974	1.0
MR-IVW	glucose	HMDB0000122	serotonin (5ht)	HMDB0000259	met-d-Glucose	M02342	5:95479406-95979406	0.909120102116207	0.787904088500711	0.248563248217181	1.0
MR-IVW	glucose	HMDB0000122	serotonin (5ht)	HMDB0000259	met-d-Glucose	M02342	6:7000270-7500270	0.0157416870867453	0.724117605990304	0.982656049567221	1.0
MR-IVW	glucose	HMDB0000122	serotonin (5ht)	HMDB0000259	met-d-Glucose	M02342	7:14801789-15301789	0.265267742720171	0.514931500574451	0.606447146740021	1.0
MR-IVW	glucose	HMDB0000122	serotonin (5ht)	HMDB0000259	met-d-Glucose	M02342	7:43935955-44473721	-0.347079260969679	0.318387502658722	0.275662118116926	2.0
MR-IVW	glucose	HMDB0000122	serotonin (5ht)	HMDB0000259	met-d-Glucose	M02342	8:117934783-118434783	-0.152598426663276	0.644304468133841	0.812779285408198	1.0
MR-IVW	glucose	HMDB0000122	serotonin (5ht)	HMDB0000259	met-d-Glucose	M02342	9:21884068-22384068	-1.27860637336038	0.784211908994368	0.103009638379554	1.0
MR-IVW	glucose	HMDB0000122	serotonin (5ht)	HMDB0000259	met-d-Glucose	M02342	10:2888477-3388477	-0.0116681673826612	0.431722193158512	0.97843817745152	1.0
MR-IVW	glucose	HMDB0000122	serotonin (5ht)	HMDB0000259	met-d-Glucose	M02342	10:112762852-113262852	0.735625573538607	0.801306428318839	0.358601701069603	1.0
MR-IVW	glucose	HMDB0000122	serotonin (5ht)	HMDB0000259	met-d-Glucose	M02342	10:114504071-115004071	-0.0980367968850477	0.546205011216698	0.85755518315544	1.0
MR-IVW	glucose	HMDB0000122	serotonin (5ht)	HMDB0000259	met-d-Glucose	M02342	12:111682800-112523499	-0.205317625738741	0.730018224848858	0.778518657215875	1.0
MR-IVW	glucose	HMDB0000122	serotonin (5ht)	HMDB0000259	met-d-Glucose	M02342	12:121166650-121666650	-1.28222819984087	0.74961033221466	0.0871685914322731	1.0
MR-IVW	glucose	HMDB0000122	serotonin (5ht)	HMDB0000259	met-d-Glucose	M02342	13:28213465-28721145	-1.91217165741693	0.805124908386076	0.0175489501914766	1.0
MR-IVW	glucose	HMDB0000122	serotonin (5ht)	HMDB0000259	met-d-Glucose	M02342	17:43272775-44380160	-0.701613620020528	0.79905995613449	0.379917247034355	1.0
MR-IVW	glucose	HMDB0000122	serotonin (5ht)	HMDB0000259	met-d-Glucose	M02342	20:22311971-22811971	0.513164982808174	0.795405723352677	0.518822668670194	1.0
MR-IVW	histidine	HMDB0000177	acetone	HMDB0001659	met-d-His	met-d-Acetone	1:168963261-169463261	-0.047412344461201	0.168630886067815	0.77858729852791	1.0
MR-IVW	histidine	HMDB0000177	acetone	HMDB0001659	met-d-His	met-d-Acetone	2:27491237-27991237	0.136137295519735	0.125954542479093	0.279766215619059	1.0
MR-IVW	histidine	HMDB0000177	acetone	HMDB0001659	met-d-His	met-d-Acetone	2:211290507-212074453	-0.0974121485984594	0.0639628404289664	0.127771446839031	1.0
MR-IVW	histidine	HMDB0000177	acetone	HMDB0001659	met-d-His	met-d-Acetone	3:148408762-149190142	-0.077988390782752	0.0806543688165772	0.333571206097455	3.0
MR-IVW	histidine	HMDB0000177	acetone	HMDB0001659	met-d-His	met-d-Acetone	6:134622121-135122121	-0.0263737868772015	0.164796305893375	0.872850587384001	1.0
MR-IVW	histidine	HMDB0000177	acetone	HMDB0001659	met-d-His	met-d-Acetone	8:145389726-145889726	-0.170967121252562	0.14385479215329	0.234648247361252	1.0
MR-IVW	histidine	HMDB0000177	acetone	HMDB0001659	met-d-His	met-d-Acetone	11:8005408-8505408	0.0127269362289059	0.169186295659374	0.940036177310116	1.0
MR-IVW	histidine	HMDB0000177	acetone	HMDB0001659	met-d-His	met-d-Acetone	12:46932531-47432531	-0.0009198445353827	0.168378843116966	0.995641221373117	1.0
MR-IVW	histidine	HMDB0000177	acetone	HMDB0001659	met-d-His	met-d-Acetone	12:56610020-57110020	-0.0212136192778712	0.0907293995522644	0.81513095955833	1.0
MR-IVW	histidine	HMDB0000177	acetone	HMDB0001659	met-d-His	met-d-Acetone	12:95659569-96755187	0.0320477452906132	0.0403263998340319	0.426782905433975	8.0
MR-IVW	histidine	HMDB0000177	acetone	HMDB0001659	met-d-His	met-d-Acetone	14:21241151-21765620	0.142559997736063	0.0720706637096087	0.0479220937948673	3.0
MR-IVW	histidine	HMDB0000177	acetone	HMDB0001659	met-d-His	met-d-Acetone	14:24625832-25125832	-0.168981033273121	0.169909830300222	0.319963161348366	1.0
MR-IVW	histidine	HMDB0000177	acetone	HMDB0001659	met-d-His	met-d-Acetone	14:94599201-95099201	0.20383627735612	0.145008735295252	0.159818352406856	1.0
MR-IVW	histidine	HMDB0000177	acetone	HMDB0001659	met-d-His	met-d-Acetone	15:43028726-45092210	-0.36716370923921	0.14402082923721	0.0107914884022613	1.0
MR-IVW	histidine	HMDB0000177	acetone	HMDB0001659	met-d-His	met-d-Acetone	20:38915692-39415692	-0.449171752614317	0.14070289588934	0.001411241689422	1.0
MR-IVW	glutamine	HMDB0000641	1,7-dimethylurate	HMDB0011103	M00053	M34400	12:56615040-57115040	-0.0645846961881911	0.133205935888145	0.627783826989792	1.0
MR-IVW	pyruvate	HMDB0000243	glycine	HMDB0000123	met-d-Pyruvate	bioa_008	1:154991807-156271079	-0.107911117079428	0.132568939901019	0.415644950964819	1.0
MR-IVW	pyruvate	HMDB0000243	glycine	HMDB0000123	met-d-Pyruvate	bioa_008	1:207429229-207929229	-0.164697258980753	0.192178831949532	0.391444884622203	1.0
MR-IVW	pyruvate	HMDB0000243	glycine	HMDB0000123	met-d-Pyruvate	bioa_008	2:27480940-28253616	-0.348589692540137	0.134331288069417	0.009459091899609	1.0
MR-IVW	pyruvate	HMDB0000243	glycine	HMDB0000123	met-d-Pyruvate	bioa_008	2:60468043-60968043	-0.161653028287495	0.178819721556963	0.365995401389275	1.0
MR-IVW	pyruvate	HMDB0000243	glycine	HMDB0000123	met-d-Pyruvate	bioa_008	2:173097338-173854224	0.161511591384219	0.0687283367592424	0.0187734110696776	1.0
MR-IVW	pyruvate	HMDB0000243	glycine	HMDB0000123	met-d-Pyruvate	bioa_008	3:56611222-57111222	0.131234877493765	0.16868236181718	0.436569013214249	1.0
MR-IVW	pyruvate	HMDB0000243	glycine	HMDB0000123	met-d-Pyruvate	bioa_008	5:131157493-131957429	-0.588425296241461	0.136843092149178	1.70798109419851e-05	1.0
MR-IVW	pyruvate	HMDB0000243	glycine	HMDB0000123	met-d-Pyruvate	bioa_008	8:106322270-106822270	0.501907841046111	0.179509242148108	0.0051739400430639	1.0
MR-IVW	pyruvate	HMDB0000243	glycine	HMDB0000123	met-d-Pyruvate	bioa_008	9:135611502-136391870	-1.12432553048293	0.203645269060479	3.37075779996485e-08	1.0
MR-IVW	pyruvate	HMDB0000243	glycine	HMDB0000123	met-d-Pyruvate	bioa_008	10:2869150-3388009	-0.0542060817538375	0.0623775394175337	0.384847130769599	1.0
MR-IVW	pyruvate	HMDB0000243	glycine	HMDB0000123	met-d-Pyruvate	bioa_008	11:56961646-57461646	0.187546489934999	0.204521799274808	0.359142640122118	1.0
MR-IVW	pyruvate	HMDB0000243	glycine	HMDB0000123	met-d-Pyruvate	bioa_008	12:48145900-49077761	-0.0163985162799915	0.0683997495178705	0.810527739342143	2.0
MR-IVW	pyruvate	HMDB0000243	glycine	HMDB0000123	met-d-Pyruvate	bioa_008	16:69379588-70929689	-0.149589268089838	0.134522723102373	0.266138150338738	1.0
MR-IVW	pyruvate	HMDB0000243	glycine	HMDB0000123	met-d-Pyruvate	bioa_008	18:43532791-44032791	-0.125859597121687	0.217750168030606	0.563264119232531	1.0
MR-IVW	pyruvate	HMDB0000243	glycine	HMDB0000123	met-d-Pyruvate	bioa_008	21:45449580-45972811	0.0578379112790862	0.105351386665002	0.583005449826074	1.0
MR-IVW	pyruvate	HMDB0000243	paraxanthine	HMDB0001860	met-d-Pyruvate	M18254	1:154991807-156271079	-0.188637934683654	0.442573615988578	0.669940617617002	1.0
MR-IVW	pyruvate	HMDB0000243	paraxanthine	HMDB0001860	met-d-Pyruvate	M18254	1:207429229-207929229	0.525619273083201	0.64636964662934	0.41611095877222	1.0
MR-IVW	pyruvate	HMDB0000243	paraxanthine	HMDB0001860	met-d-Pyruvate	M18254	2:27480940-28253616	-0.615798502709823	0.445471257279447	0.166863357885141	1.0
MR-IVW	pyruvate	HMDB0000243	paraxanthine	HMDB0001860	met-d-Pyruvate	M18254	2:60468043-60968043	-0.799737304350078	0.601402452871261	0.1835883832262	1.0
MR-IVW	pyruvate	HMDB0000243	paraxanthine	HMDB0001860	met-d-Pyruvate	M18254	2:173097338-173854224	-0.0445409360516343	0.227944790381897	0.845078017077614	1.0
MR-IVW	pyruvate	HMDB0000243	paraxanthine	HMDB0001860	met-d-Pyruvate	M18254	3:56611222-57111222	0.822166151956977	0.567294644850314	0.147260698685183	1.0
MR-IVW	pyruvate	HMDB0000243	paraxanthine	HMDB0001860	met-d-Pyruvate	M18254	5:131157493-131957429	1.1435638029184	0.46013218105592	0.0129444438187563	1.0
MR-IVW	pyruvate	HMDB0000243	paraxanthine	HMDB0001860	met-d-Pyruvate	M18254	8:106322270-106822270	0.429019736081777	0.603805554485462	0.477377817921633	1.0
MR-IVW	pyruvate	HMDB0000243	paraxanthine	HMDB0001860	met-d-Pyruvate	M18254	9:135611502-136391870	-0.0087834331524885	0.685107785894482	0.989770990975825	1.0
MR-IVW	pyruvate	HMDB0000243	paraxanthine	HMDB0001860	met-d-Pyruvate	M18254	10:2869150-3388009	0.215987536248367	0.206861302322379	0.29643096219676	1.0
MR-IVW	pyruvate	HMDB0000243	paraxanthine	HMDB0001860	met-d-Pyruvate	M18254	11:56961646-57461646	-1.02727756328644	0.687829324983093	0.135304655774762	1.0
MR-IVW	pyruvate	HMDB0000243	paraxanthine	HMDB0001860	met-d-Pyruvate	M18254	12:48145900-49077761	-0.0509512839176872	0.423414597397627	0.904218362612998	2.0
MR-IVW	pyruvate	HMDB0000243	paraxanthine	HMDB0001860	met-d-Pyruvate	M18254	16:69379588-70929689	0.352649047311322	0.446122288767339	0.429249721802646	1.0
MR-IVW	pyruvate	HMDB0000243	paraxanthine	HMDB0001860	met-d-Pyruvate	M18254	18:43532791-44032791	-1.9204838830222	0.732065638577767	0.0087062971342189	1.0
MR-IVW	pyruvate	HMDB0000243	paraxanthine	HMDB0001860	met-d-Pyruvate	M18254	21:45449580-45972811	0.226179802365841	0.354348357039816	0.523279796752505	1.0
MR-IVW	glycerophosphoethanolamine	HMDB0000114	histidine	HMDB0000177	GCST90199808	bioa_009	1:40156715-40656715	0.0581687993027252	0.0575359043548215	0.312016429792011	1.0
MR-IVW	glycerophosphoethanolamine	HMDB0000114	histidine	HMDB0000177	GCST90199808	bioa_009	22:24208096-24708096	0.0205065107727906	0.0394355976399829	0.603063575093941	1.0
MR-IVW	cystathionine	HMDB0000099	n6,n6,n6-trimethyllysine	HMDB0001325	GCST90200383	GCST90200344	1:70631670-71131670	-0.0507488832984111	0.0823178751983521	0.537565267322558	1.0
MR-IVW	cystathionine	HMDB0000099	n6,n6,n6-trimethyllysine	HMDB0001325	GCST90200383	GCST90200344	19:33152807-33652807	-0.0451184847072163	0.16415168016671	0.783424951154105	1.0
MR-IVW	glucose	HMDB0000122	taurine	HMDB0000251	met-d-Glucose	bioa_034	2:165251927-165751927	0.586439915337068	0.389402334221162	0.132067173667663	1.0
MR-IVW	glucose	HMDB0000122	taurine	HMDB0000251	met-d-Glucose	bioa_034	2:169498833-170056652	0.0137100600290753	0.093456576659015	0.883368985557303	2.0
MR-IVW	glucose	HMDB0000122	taurine	HMDB0000251	met-d-Glucose	bioa_034	3:122819058-123319058	0.377458693168528	0.249147652256456	0.129772404116355	1.0
MR-IVW	glucose	HMDB0000122	taurine	HMDB0000251	met-d-Glucose	bioa_034	3:151951767-152451767	0.440568334352974	0.391964710278444	0.261013025945118	1.0
MR-IVW	glucose	HMDB0000122	taurine	HMDB0000251	met-d-Glucose	bioa_034	3:170377909-170877909	0.0166135966415335	0.207669958019204	0.936237255972036	1.0
MR-IVW	glucose	HMDB0000122	taurine	HMDB0000251	met-d-Glucose	bioa_034	4:185468314-185968314	0.493361447531489	0.384237887485584	0.199141955420449	1.0
MR-IVW	glucose	HMDB0000122	taurine	HMDB0000251	met-d-Glucose	bioa_034	5:95479406-95979406	0.0139001181868974	0.375678869916151	0.970485005741751	1.0
MR-IVW	glucose	HMDB0000122	taurine	HMDB0000251	met-d-Glucose	bioa_034	6:7000270-7500270	-0.223863307176602	0.359331151166292	0.533284521840046	1.0
MR-IVW	glucose	HMDB0000122	taurine	HMDB0000251	met-d-Glucose	bioa_034	7:14801789-15301789	0.554599866974954	0.254286963308095	0.0291834164822808	1.0
MR-IVW	glucose	HMDB0000122	taurine	HMDB0000251	met-d-Glucose	bioa_034	7:43935955-44473721	0.130778275547779	0.157880439597183	0.407479438117958	2.0
MR-IVW	glucose	HMDB0000122	taurine	HMDB0000251	met-d-Glucose	bioa_034	8:117934783-118434783	0.216685165357624	0.323894118621261	0.503495477962856	1.0
MR-IVW	glucose	HMDB0000122	taurine	HMDB0000251	met-d-Glucose	bioa_034	9:21884068-22384068	0.678662911779814	0.388918574085854	0.08098486896352	1.0
MR-IVW	glucose	HMDB0000122	taurine	HMDB0000251	met-d-Glucose	bioa_034	9:135889907-136389907	0.0906551499042478	0.394152825670643	0.818091769715989	1.0
MR-IVW	glucose	HMDB0000122	taurine	HMDB0000251	met-d-Glucose	bioa_034	10:2888477-3388477	-0.028731836504628	0.21282841855281	0.892611874331242	1.0
MR-IVW	glucose	HMDB0000122	taurine	HMDB0000251	met-d-Glucose	bioa_034	10:114504071-115004071	-0.42952707863607	0.270824135331693	0.112739309558839	1.0
MR-IVW	glucose	HMDB0000122	taurine	HMDB0000251	met-d-Glucose	bioa_034	12:111682800-112523499	-0.76732260454175	0.357226538427255	0.0317137554611323	1.0
MR-IVW	glucose	HMDB0000122	taurine	HMDB0000251	met-d-Glucose	bioa_034	12:121166650-121666650	0.185913849906269	0.374072132608191	0.619189051326828	1.0
MR-IVW	glucose	HMDB0000122	taurine	HMDB0000251	met-d-Glucose	bioa_034	13:28213465-28721145	-0.0334566974268617	0.398294016986492	0.933056431769834	1.0
MR-IVW	glucose	HMDB0000122	taurine	HMDB0000251	met-d-Glucose	bioa_034	17:43272775-44380160	0.625099482691796	0.393144328736978	0.111834805038938	1.0
MR-IVW	glucose	HMDB0000122	taurine	HMDB0000251	met-d-Glucose	bioa_034	20:22311971-22811971	0.521375913744479	0.390251432443469	0.181549273304494	1.0
MR-IVW	bilirubin (z,z)	HMDB0000054	glycerophosphoethanolamine	HMDB0000114	M27716	GCST90199808	2:234140469-234918570	-0.0068053339558635	0.0365815543083519	0.85241979033165	1.0
MR-IVW	1-(1-enyl-stearoyl)-2-arachidonoyl-gpe (p-18:0/20:4)*	HMDB0005779	histidine	HMDB0000177	GCST90200058	bioa_009	11:61307803-62000560	-0.0879345307637169	0.018037852464352	1.0880845511495e-06	1.0
MR-IVW	glucose	HMDB0000122	arginine	HMDB0000517	met-d-Glucose	GCST90200372	2:165251927-165751927	0.496904948956478	0.654900348642364	0.448002751623997	1.0
MR-IVW	glucose	HMDB0000122	arginine	HMDB0000517	met-d-Glucose	GCST90200372	2:169498833-170056652	-0.350328544278996	0.253024294526555	0.166185565850642	4.0
MR-IVW	glucose	HMDB0000122	arginine	HMDB0000517	met-d-Glucose	GCST90200372	3:122819058-123319058	1.06339458636454	0.421161381984404	0.0115727921690916	1.0
MR-IVW	glucose	HMDB0000122	arginine	HMDB0000517	met-d-Glucose	GCST90200372	3:151951767-152451767	-0.749670543926968	0.662770961965247	0.258006458438688	1.0
MR-IVW	glucose	HMDB0000122	arginine	HMDB0000517	met-d-Glucose	GCST90200372	3:170377909-170877909	-0.198891364226779	0.351159045969925	0.571131802968476	1.0
MR-IVW	glucose	HMDB0000122	arginine	HMDB0000517	met-d-Glucose	GCST90200372	4:185468314-185968314	-0.790614796698022	0.649703092502233	0.22364747625798	1.0
MR-IVW	glucose	HMDB0000122	arginine	HMDB0000517	met-d-Glucose	GCST90200372	5:95479406-95979406	1.48230246331911	0.635055651444038	0.0195889145730479	1.0
MR-IVW	glucose	HMDB0000122	arginine	HMDB0000517	met-d-Glucose	GCST90200372	6:7000270-7500270	0.980999541942991	0.607181925094968	0.106167846295911	1.0
MR-IVW	glucose	HMDB0000122	arginine	HMDB0000517	met-d-Glucose	GCST90200372	7:14801789-15301789	-0.659654028694697	0.436925365163234	0.131103746550898	1.0
MR-IVW	glucose	HMDB0000122	arginine	HMDB0000517	met-d-Glucose	GCST90200372	7:43935955-44473721	-0.169793479946902	0.266833876462453	0.524563603702002	2.0
MR-IVW	glucose	HMDB0000122	arginine	HMDB0000517	met-d-Glucose	GCST90200372	8:117934783-118434783	0.924334890621049	0.547609121406525	0.0914215025493998	1.0
MR-IVW	glucose	HMDB0000122	arginine	HMDB0000517	met-d-Glucose	GCST90200372	9:21884068-22384068	0.632189908170941	0.657659322890894	0.336415105002967	1.0
MR-IVW	glucose	HMDB0000122	arginine	HMDB0000517	met-d-Glucose	GCST90200372	10:2888477-3388477	-0.534039253255181	0.359840724306851	0.137782662796429	1.0
MR-IVW	glucose	HMDB0000122	arginine	HMDB0000517	met-d-Glucose	GCST90200372	10:112762852-113262852	1.14818510159989	0.678366138178438	0.0905365235325386	1.0
MR-IVW	glucose	HMDB0000122	arginine	HMDB0000517	met-d-Glucose	GCST90200372	10:114504071-115004071	-1.49188263764422	0.4519961515559	0.0009645996324544	1.0
MR-IVW	glucose	HMDB0000122	arginine	HMDB0000517	met-d-Glucose	GCST90200372	12:4134844-4634844	-0.285510228395672	0.660173042290969	0.665394135950881	1.0
MR-IVW	glucose	HMDB0000122	arginine	HMDB0000517	met-d-Glucose	GCST90200372	12:111682800-112523499	1.07916735057799	0.670510198139246	0.107513185453068	1.0
MR-IVW	glucose	HMDB0000122	arginine	HMDB0000517	met-d-Glucose	GCST90200372	12:121166650-121666650	0.29634924880459	0.612180521059869	0.62832341177397	1.0
MR-IVW	glucose	HMDB0000122	arginine	HMDB0000517	met-d-Glucose	GCST90200372	13:28213465-28721145	-0.0334302377698011	0.681222216170464	0.960860395102129	1.0
MR-IVW	glucose	HMDB0000122	arginine	HMDB0000517	met-d-Glucose	GCST90200372	17:43272775-44380160	-0.625155691612551	0.648495545432452	0.335041298223178	1.0
MR-IVW	glucose	HMDB0000122	arginine	HMDB0000517	met-d-Glucose	GCST90200372	17:44543627-45043627	-1.45663757169089	0.679608694432676	0.0320852082422219	1.0
MR-IVW	glucose	HMDB0000122	arginine	HMDB0000517	met-d-Glucose	GCST90200372	20:22311971-22811971	0.884311766607887	0.659860607291315	0.180196793284166	1.0
MR-IVW	aspartate	HMDB0000191	valine	HMDB0000883	bioa_004	GCST90200442	2:211431243-211931243	0.0193579252014718	0.325939638711263	0.952640573556408	1.0
MR-IVW	aspartate	HMDB0000191	valine	HMDB0000883	bioa_004	GCST90200442	4:178111051-178611051	0.0219449507713653	0.108251657449343	0.839352628009692	1.0
MR-IVW	aspartate	HMDB0000191	valine	HMDB0000883	bioa_004	GCST90200442	12:101969766-102469766	-0.0552806441189694	0.164021115538505	0.736091492774162	1.0
MR-IVW	glucose	HMDB0000122	cysteinylglycine	HMDB0000078	met-d-Glucose	GCST90200364	2:165251927-165751927	1.06233671190663	0.655734762332011	0.105217078609724	1.0
MR-IVW	glucose	HMDB0000122	cysteinylglycine	HMDB0000078	met-d-Glucose	GCST90200364	2:169498833-170056652	-0.16528883133025	0.162636823382404	0.3094835403609	4.0
MR-IVW	glucose	HMDB0000122	cysteinylglycine	HMDB0000078	met-d-Glucose	GCST90200364	3:122819058-123319058	-0.25954272342865	0.421904076474805	0.538442469073098	1.0
MR-IVW	glucose	HMDB0000122	cysteinylglycine	HMDB0000078	met-d-Glucose	GCST90200364	3:151951767-152451767	-0.139409783968782	0.6637479854435	0.833640972538286	1.0
MR-IVW	glucose	HMDB0000122	cysteinylglycine	HMDB0000078	met-d-Glucose	GCST90200364	3:170377909-170877909	-0.307850817093808	0.351640784163654	0.381318443470078	1.0
MR-IVW	glucose	HMDB0000122	cysteinylglycine	HMDB0000078	met-d-Glucose	GCST90200364	4:185468314-185968314	-0.69747078171922	0.650625040568939	0.283719522505957	1.0
MR-IVW	glucose	HMDB0000122	cysteinylglycine	HMDB0000078	met-d-Glucose	GCST90200364	5:95479406-95979406	-1.34054688451443	0.635982439842367	0.0350451501637184	1.0
MR-IVW	glucose	HMDB0000122	cysteinylglycine	HMDB0000078	met-d-Glucose	GCST90200364	6:7000270-7500270	-0.266649063345653	0.608120634870274	0.661037975005014	1.0
MR-IVW	glucose	HMDB0000122	cysteinylglycine	HMDB0000078	met-d-Glucose	GCST90200364	7:14801789-15301789	0.68136848002957	0.437532603094976	0.119399841009964	1.0
MR-IVW	glucose	HMDB0000122	cysteinylglycine	HMDB0000078	met-d-Glucose	GCST90200364	7:43935955-44473721	0.0101334038865168	0.314261832705897	0.974276591113886	2.0
MR-IVW	glucose	HMDB0000122	cysteinylglycine	HMDB0000078	met-d-Glucose	GCST90200364	8:117934783-118434783	0.783146278792475	0.548402024673553	0.15327706473442	1.0
MR-IVW	glucose	HMDB0000122	cysteinylglycine	HMDB0000078	met-d-Glucose	GCST90200364	9:21884068-22384068	0.137549834101796	0.658614625087202	0.834567507100026	1.0
MR-IVW	glucose	HMDB0000122	cysteinylglycine	HMDB0000078	met-d-Glucose	GCST90200364	10:2888477-3388477	0.195361721166632	0.360385894459237	0.587756255654979	1.0
MR-IVW	glucose	HMDB0000122	cysteinylglycine	HMDB0000078	met-d-Glucose	GCST90200364	10:112762852-113262852	0.413902022013412	0.679417993091601	0.542391313945281	1.0
MR-IVW	glucose	HMDB0000122	cysteinylglycine	HMDB0000078	met-d-Glucose	GCST90200364	10:114504071-115004071	-0.213431186763636	0.452921629541122	0.637475035586215	1.0
MR-IVW	glucose	HMDB0000122	cysteinylglycine	HMDB0000078	met-d-Glucose	GCST90200364	12:4134844-4634844	1.15302954477724	0.66098175230999	0.0810859442644368	1.0
MR-IVW	glucose	HMDB0000122	cysteinylglycine	HMDB0000078	met-d-Glucose	GCST90200364	12:111682800-112523499	-0.545288669429913	0.671526907901352	0.416784094836816	1.0
MR-IVW	glucose	HMDB0000122	cysteinylglycine	HMDB0000078	met-d-Glucose	GCST90200364	12:121166650-121666650	-0.183407888923652	0.613042384694833	0.764805361558306	1.0
MR-IVW	glucose	HMDB0000122	cysteinylglycine	HMDB0000078	met-d-Glucose	GCST90200364	13:28213465-28721145	-1.56321902582317	0.681957307178667	0.0218910192488502	1.0
MR-IVW	glucose	HMDB0000122	cysteinylglycine	HMDB0000078	met-d-Glucose	GCST90200364	17:43272775-44380160	0.345565371283749	0.649428275631521	0.594651846998658	1.0
MR-IVW	glucose	HMDB0000122	cysteinylglycine	HMDB0000078	met-d-Glucose	GCST90200364	17:44543627-45043627	1.11511837670428	0.680638068694469	0.101350235516198	1.0
MR-IVW	glucose	HMDB0000122	cysteinylglycine	HMDB0000078	met-d-Glucose	GCST90200364	20:22311971-22811971	-0.228978971391382	0.660851003895663	0.728973694253273	1.0
MR-IVW	alanine	HMDB0000161	citrulline	HMDB0000904	met-d-Ala	bioa_005	1:206970800-207470800	-0.479977535731692	0.181534620170836	0.0081932656159642	1.0
MR-IVW	alanine	HMDB0000161	citrulline	HMDB0000904	met-d-Ala	bioa_005	2:27480940-28253616	-0.753787892033087	0.144875627913336	1.96096869587155e-07	1.0
MR-IVW	alanine	HMDB0000161	citrulline	HMDB0000904	met-d-Ala	bioa_005	2:64970910-65916674	-0.102244114573094	0.295060595032403	0.728952676554947	2.0
MR-IVW	alanine	HMDB0000161	citrulline	HMDB0000904	met-d-Ala	bioa_005	3:122879946-123379946	0.781455519523404	0.309487334464714	0.0115698289296488	1.0
MR-IVW	alanine	HMDB0000161	citrulline	HMDB0000904	met-d-Ala	bioa_005	3:159754026-160551365	0.27970947102069	0.205065594589947	0.172567565669581	1.0
MR-IVW	alanine	HMDB0000161	citrulline	HMDB0000904	met-d-Ala	bioa_005	4:88958565-89458565	-0.343266526508073	0.250194261303258	0.170063437813124	1.0
MR-IVW	alanine	HMDB0000161	citrulline	HMDB0000904	met-d-Ala	bioa_005	5:35692098-36469710	-0.46355381579621	0.332773737111421	0.163619790680846	1.0
MR-IVW	alanine	HMDB0000161	citrulline	HMDB0000904	met-d-Ala	bioa_005	6:20453952-20953952	0.778994888146832	0.246517369666716	0.0015776913887509	1.0
MR-IVW	alanine	HMDB0000161	citrulline	HMDB0000904	met-d-Ala	bioa_005	8:17128898-17669461	0.398956715213152	0.29206201699352	0.171938963390018	1.0
MR-IVW	alanine	HMDB0000161	citrulline	HMDB0000904	met-d-Ala	bioa_005	8:49725746-50225746	-0.210017475585026	0.306147923593336	0.492713108404402	1.0
MR-IVW	alanine	HMDB0000161	citrulline	HMDB0000904	met-d-Ala	bioa_005	8:117935733-118435733	0.188765573025158	0.280483763781814	0.500947290921946	1.0
MR-IVW	alanine	HMDB0000161	citrulline	HMDB0000904	met-d-Ala	bioa_005	8:145497920-145997920	0.206574762545941	0.257896083078573	0.423131645849223	1.0
MR-IVW	alanine	HMDB0000161	citrulline	HMDB0000904	met-d-Ala	bioa_005	9:4033137-4533137	0.806549228630367	0.286010364762539	0.0048023649483781	1.0
MR-IVW	alanine	HMDB0000161	citrulline	HMDB0000904	met-d-Ala	bioa_005	11:8005408-8505408	0.997118963280654	0.278914395323261	0.0003502278961211	1.0
MR-IVW	alanine	HMDB0000161	citrulline	HMDB0000904	met-d-Ala	bioa_005	12:46544011-47796599	0.509292117859697	0.22169564491595	0.0216040500301423	2.0
MR-IVW	alanine	HMDB0000161	citrulline	HMDB0000904	met-d-Ala	bioa_005	12:56610577-57110577	-0.487063384824143	0.122500851313917	7.00841250222491e-05	1.0
MR-IVW	alanine	HMDB0000161	citrulline	HMDB0000904	met-d-Ala	bioa_005	12:59740767-60240767	0.494403200802306	0.235542258600432	0.0358169007331517	1.0
MR-IVW	alanine	HMDB0000161	citrulline	HMDB0000904	met-d-Ala	bioa_005	12:122367989-122867989	0.0329937939529999	0.311262207103805	0.915582352187206	1.0
MR-IVW	alanine	HMDB0000161	citrulline	HMDB0000904	met-d-Ala	bioa_005	16:69383883-70933639	-0.40631229108035	0.218038243168192	0.0623932258086833	3.0
MR-IVW	alanine	HMDB0000161	citrulline	HMDB0000904	met-d-Ala	bioa_005	17:79391534-79891534	0.170863007528224	0.26165851076298	0.513756278517026	1.0
MR-IVW	alanine	HMDB0000161	citrulline	HMDB0000904	met-d-Ala	bioa_005	21:32796216-33296216	0.322473408702416	0.338022440987857	0.340083642380518	1.0
MR-IVW	alanine	HMDB0000161	citrulline	HMDB0000904	met-d-Ala	bioa_005	22:18934095-19434095	-0.408972669786427	0.313870045883674	0.192574761565296	1.0
MR-IVW	alanine	HMDB0000161	1,7-dimethylurate	HMDB0011103	met-d-Ala	M34400	1:206970800-207470800	-0.0481135654451476	0.42339937591731	0.909526060036961	1.0
MR-IVW	alanine	HMDB0000161	1,7-dimethylurate	HMDB0011103	met-d-Ala	M34400	2:27480940-28253616	-0.199726078431402	0.337997978883915	0.554581334468174	1.0
MR-IVW	alanine	HMDB0000161	1,7-dimethylurate	HMDB0011103	met-d-Ala	M34400	2:64970910-65916674	-0.0180214567370254	0.36340695395156	0.960448883468388	2.0
MR-IVW	alanine	HMDB0000161	1,7-dimethylurate	HMDB0011103	met-d-Ala	M34400	3:122879946-123379946	-0.381330303185045	0.721803788171696	0.597289822267908	1.0
MR-IVW	alanine	HMDB0000161	1,7-dimethylurate	HMDB0011103	met-d-Ala	M34400	3:159754026-160551365	-0.836698965686331	0.478113694677902	0.0801183137276332	1.0
MR-IVW	alanine	HMDB0000161	1,7-dimethylurate	HMDB0011103	met-d-Ala	M34400	4:88958565-89458565	0.106088617856251	0.583487398209386	0.855725415320073	1.0
MR-IVW	alanine	HMDB0000161	1,7-dimethylurate	HMDB0011103	met-d-Ala	M34400	5:35692098-36469710	-1.00493528695458	0.775962689926955	0.195291954924252	1.0
MR-IVW	alanine	HMDB0000161	1,7-dimethylurate	HMDB0011103	met-d-Ala	M34400	6:20453952-20953952	0.751796138044971	0.574902929093213	0.190977693467858	1.0
MR-IVW	alanine	HMDB0000161	1,7-dimethylurate	HMDB0011103	met-d-Ala	M34400	8:17128898-17669461	0.329206342904269	0.681116571526074	0.628859075722355	1.0
MR-IVW	alanine	HMDB0000161	1,7-dimethylurate	HMDB0011103	met-d-Ala	M34400	8:49725746-50225746	0.275846422525123	0.713955446535613	0.699227377203946	1.0
MR-IVW	alanine	HMDB0000161	1,7-dimethylurate	HMDB0011103	met-d-Ala	M34400	8:117935733-118435733	0.0872149931784842	0.654112448838636	0.893929766752773	1.0
MR-IVW	alanine	HMDB0000161	1,7-dimethylurate	HMDB0011103	met-d-Ala	M34400	8:145497920-145997920	0.423722482641602	0.601412556007438	0.481093153359668	1.0
MR-IVW	alanine	HMDB0000161	1,7-dimethylurate	HMDB0011103	met-d-Ala	M34400	9:4033137-4533137	-1.51540955299386	0.666780203317295	0.0230426200877613	1.0
MR-IVW	alanine	HMDB0000161	1,7-dimethylurate	HMDB0011103	met-d-Ala	M34400	11:8005408-8505408	0.916570840347482	0.650469628633698	0.15880828862862	1.0
MR-IVW	alanine	HMDB0000161	1,7-dimethylurate	HMDB0011103	met-d-Ala	M34400	12:46544011-47796599	0.330736921464125	0.278176877297281	0.234461432164114	2.0
MR-IVW	alanine	HMDB0000161	1,7-dimethylurate	HMDB0011103	met-d-Ala	M34400	12:56610577-57110577	0.138544498917402	0.285748029017143	0.627783826989792	1.0
MR-IVW	alanine	HMDB0000161	1,7-dimethylurate	HMDB0011103	met-d-Ala	M34400	12:59740767-60240767	0.21702059226997	0.549333374183365	0.69279733262614	1.0
MR-IVW	alanine	HMDB0000161	1,7-dimethylurate	HMDB0011103	met-d-Ala	M34400	12:122367989-122867989	0.999943336593121	0.725765324946618	0.168271909075756	1.0
MR-IVW	alanine	HMDB0000161	1,7-dimethylurate	HMDB0011103	met-d-Ala	M34400	16:69383883-70933639	0.0946808415525118	0.322249628637274	0.768901485100714	3.0
MR-IVW	alanine	HMDB0000161	1,7-dimethylurate	HMDB0011103	met-d-Ala	M34400	17:79391534-79891534	-0.770158521850312	0.610125582245052	0.206842625716495	1.0
MR-IVW	alanine	HMDB0000161	1,7-dimethylurate	HMDB0011103	met-d-Ala	M34400	21:32796216-33296216	0.606893230930517	0.788263621783316	0.441352389120708	1.0
MR-IVW	alanine	HMDB0000161	1,7-dimethylurate	HMDB0011103	met-d-Ala	M34400	22:18934095-19434095	0.0499082537983838	0.731987722376309	0.945640900275558	1.0
MR-IVW	mannose	HMDB0000169	biliverdin	HMDB0001008	GCST90200435	GCST90200706	2:27176853-28662558	-0.062896779452766	0.0818925791529013	0.442463399683558	2.0
MR-IVW	mannose	HMDB0000169	biliverdin	HMDB0001008	GCST90200435	GCST90200706	12:22996345-23496345	0.180369796134877	0.182263507402553	0.322364762658221	1.0
MR-IVW	pyruvate	HMDB0000243	cortisone	HMDB0002802	met-d-Pyruvate	GCST90200360	1:25486369-25986369	0.375938410953284	0.594866155689375	0.527405550717477	1.0
MR-IVW	pyruvate	HMDB0000243	cortisone	HMDB0002802	met-d-Pyruvate	GCST90200360	1:154991807-156271079	-0.246801361886717	0.414192374669238	0.551267638300962	2.0
MR-IVW	pyruvate	HMDB0000243	cortisone	HMDB0002802	met-d-Pyruvate	GCST90200360	1:207429229-207929229	-0.305316424907982	0.603413687437107	0.612869331823173	1.0
MR-IVW	pyruvate	HMDB0000243	cortisone	HMDB0002802	met-d-Pyruvate	GCST90200360	2:27480940-28253616	-1.1332359769934	0.570931157379406	0.0471566270025557	1.0
MR-IVW	pyruvate	HMDB0000243	cortisone	HMDB0002802	met-d-Pyruvate	GCST90200360	2:60468043-60968043	-0.631922460365355	0.624670777674679	0.31172513314188	1.0
MR-IVW	pyruvate	HMDB0000243	cortisone	HMDB0002802	met-d-Pyruvate	GCST90200360	2:173097338-173854224	0.286784775579471	0.212257930570985	0.176658745478197	1.0
MR-IVW	pyruvate	HMDB0000243	cortisone	HMDB0002802	met-d-Pyruvate	GCST90200360	3:56611222-57111222	-0.301744862667164	0.54354736971093	0.578798935179898	1.0
MR-IVW	pyruvate	HMDB0000243	cortisone	HMDB0002802	met-d-Pyruvate	GCST90200360	5:35956855-36456855	-1.29307885622982	0.594216227795043	0.0295471645830688	1.0
MR-IVW	pyruvate	HMDB0000243	cortisone	HMDB0002802	met-d-Pyruvate	GCST90200360	5:131157493-131957429	-0.648068524306027	0.423075134095274	0.125570609399938	1.0
MR-IVW	pyruvate	HMDB0000243	cortisone	HMDB0002802	met-d-Pyruvate	GCST90200360	7:50177982-50677982	0.774439597592299	0.646339551053705	0.230841846597939	1.0
MR-IVW	pyruvate	HMDB0000243	cortisone	HMDB0002802	met-d-Pyruvate	GCST90200360	8:106322270-106822270	0.205539104996878	0.510285208587172	0.687100806748246	1.0
MR-IVW	pyruvate	HMDB0000243	cortisone	HMDB0002802	met-d-Pyruvate	GCST90200360	9:135611502-136391870	-0.0682686708604519	0.578826843849417	0.906112689943043	3.0
MR-IVW	pyruvate	HMDB0000243	cortisone	HMDB0002802	met-d-Pyruvate	GCST90200360	10:2869150-3388009	0.0455609998413346	0.179607095230856	0.799750220131414	2.0
MR-IVW	pyruvate	HMDB0000243	cortisone	HMDB0002802	met-d-Pyruvate	GCST90200360	11:56961646-57461646	0.890459904037111	0.642714518648053	0.165909645965315	1.0
MR-IVW	pyruvate	HMDB0000243	cortisone	HMDB0002802	met-d-Pyruvate	GCST90200360	12:48145900-49077761	0.0415944595923213	0.145547929462551	0.775047825502593	9.0
MR-IVW	pyruvate	HMDB0000243	cortisone	HMDB0002802	met-d-Pyruvate	GCST90200360	16:69379588-70929689	0.234191242706776	0.296722946368682	0.42996067061441	3.0
MR-IVW	pyruvate	HMDB0000243	cortisone	HMDB0002802	met-d-Pyruvate	GCST90200360	16:70994871-71494871	0.0746741836441708	0.643881255618154	0.907672287457728	1.0
MR-IVW	pyruvate	HMDB0000243	cortisone	HMDB0002802	met-d-Pyruvate	GCST90200360	16:87636490-88136490	-0.108888827430247	0.679206464714794	0.87263080597631	1.0
MR-IVW	pyruvate	HMDB0000243	cortisone	HMDB0002802	met-d-Pyruvate	GCST90200360	18:43532791-44032791	0.705901363252166	0.680155485093383	0.299338530154811	1.0
MR-IVW	pyruvate	HMDB0000243	cortisone	HMDB0002802	met-d-Pyruvate	GCST90200360	21:45449580-45972811	0.2449227058776	0.286574590086678	0.392741590727441	2.0
MR-IVW	4-methyl-2-oxopentanoate	HMDB0000695	2-hydroxyglutarate	HMDB0059655	GCST90199655	M37253	4:88953670-89453670	0.395838258534835	0.200964038948455	0.0488731104972683	1.0
MR-IVW	valine	HMDB0000883	docosahexaenoate (dha; 22:6n3)	HMDB0002183	met-d-Val	GCST90199651	2:27480940-28253616	-0.978264519573469	0.520659009987668	0.0602585932727383	1.0
MR-IVW	valine	HMDB0000883	docosahexaenoate (dha; 22:6n3)	HMDB0002183	met-d-Val	GCST90199651	2:64975088-65475088	0.11727635564826	0.246651250334849	0.634448874675895	2.0
MR-IVW	valine	HMDB0000883	docosahexaenoate (dha; 22:6n3)	HMDB0002183	met-d-Val	GCST90199651	2:165251927-165751927	0.565301847470748	0.437169056971308	0.195977630146031	1.0
MR-IVW	valine	HMDB0000883	docosahexaenoate (dha; 22:6n3)	HMDB0002183	met-d-Val	GCST90199651	3:135701113-136578270	-0.124361054711186	0.658644423694894	0.850238876665999	1.0
MR-IVW	valine	HMDB0000883	docosahexaenoate (dha; 22:6n3)	HMDB0002183	met-d-Val	GCST90199651	4:86953335-87453335	0.35064075383459	0.617953070516717	0.570426861593625	1.0
MR-IVW	valine	HMDB0000883	docosahexaenoate (dha; 22:6n3)	HMDB0002183	met-d-Val	GCST90199651	4:87663610-88163610	0.564989017437535	0.608840856346645	0.353420602818298	1.0
MR-IVW	valine	HMDB0000883	docosahexaenoate (dha; 22:6n3)	HMDB0002183	met-d-Val	GCST90199651	4:88882515-89510546	0.0747927612598395	0.131519947045419	0.569573334399128	4.0
MR-IVW	valine	HMDB0000883	docosahexaenoate (dha; 22:6n3)	HMDB0002183	met-d-Val	GCST90199651	5:55564890-56064890	0.690441730607549	0.675597369691274	0.306794057964484	1.0
MR-IVW	valine	HMDB0000883	docosahexaenoate (dha; 22:6n3)	HMDB0002183	met-d-Val	GCST90199651	6:108910874-109410874	0.647776450940197	0.677603242125114	0.339081367071994	1.0
MR-IVW	valine	HMDB0000883	docosahexaenoate (dha; 22:6n3)	HMDB0002183	met-d-Val	GCST90199651	12:56199875-57115338	0.179263064438798	0.372360204954909	0.630215325583647	2.0
MR-IVW	valine	HMDB0000883	docosahexaenoate (dha; 22:6n3)	HMDB0002183	met-d-Val	GCST90199651	12:122278263-122778263	-0.0654717597316784	0.509420080307172	0.897735777007791	1.0
MR-IVW	valine	HMDB0000883	docosahexaenoate (dha; 22:6n3)	HMDB0002183	met-d-Val	GCST90199651	14:102468052-102968052	0.841767447129279	0.662313508806076	0.203746386944844	1.0
MR-IVW	valine	HMDB0000883	docosahexaenoate (dha; 22:6n3)	HMDB0002183	met-d-Val	GCST90199651	16:69315747-70918195	0.0160041003985866	0.2611761971427	0.951138587692568	1.0
MR-IVW	valine	HMDB0000883	docosahexaenoate (dha; 22:6n3)	HMDB0002183	met-d-Val	GCST90199651	17:6935779-7435779	-0.253675446215304	0.271623125754616	0.350342926652115	1.0
MR-IVW	valine	HMDB0000883	docosahexaenoate (dha; 22:6n3)	HMDB0002183	met-d-Val	GCST90199651	17:79384062-79884062	-0.695935657330898	0.629203985339694	0.26870172162288	1.0
MR-IVW	valine	HMDB0000883	docosahexaenoate (dha; 22:6n3)	HMDB0002183	met-d-Val	GCST90199651	19:49050431-49611255	-0.185602163112006	0.431920908363945	0.667404200280729	4.0
MR-IVW	theobromine	HMDB0002825	choline phosphate	HMDB0001565	GCST90199644	GCST90200363	19:41121480-41621480	-0.440335116422515	0.176395600786543	0.0125498866171304	1.0
MR-IVW	glucose	HMDB0000122	creatinine	HMDB0000562	M20489	met-d-Creatinine	2:169551488-170051488	0.037468429462598	0.0467538402460215	0.422901329595598	1.0
MR-IVW	tyrosine	HMDB0000158	alanine	HMDB0000161	met-d-Tyr	bioa_001	3:135701113-136607693	0.176487449964218	0.148808979733745	0.235622299523981	1.0
MR-IVW	tyrosine	HMDB0000158	alanine	HMDB0000161	met-d-Tyr	bioa_001	3:186140627-186640627	-0.0105300703654032	0.162001082544727	0.948174000256273	1.0
MR-IVW	tyrosine	HMDB0000158	alanine	HMDB0000161	met-d-Tyr	bioa_001	4:99789651-100289651	0.300844469585563	0.129451148702909	0.0201254940409485	1.0
MR-IVW	tyrosine	HMDB0000158	alanine	HMDB0000161	met-d-Tyr	bioa_001	5:89941256-90441256	-0.200706132735466	0.196385648469144	0.306780900409577	1.0
MR-IVW	tyrosine	HMDB0000158	alanine	HMDB0000161	met-d-Tyr	bioa_001	6:43031486-43531486	-0.607780782082368	0.1916684900922	0.0015191514314871	1.0
MR-IVW	tyrosine	HMDB0000158	alanine	HMDB0000161	met-d-Tyr	bioa_001	6:110683901-112778738	-0.0854164871991864	0.0340836925154212	0.0122077721227277	5.0
MR-IVW	tyrosine	HMDB0000158	alanine	HMDB0000161	met-d-Tyr	bioa_001	7:27916442-28416442	0.180347377646672	0.155337965242611	0.245641899445431	1.0
MR-IVW	tyrosine	HMDB0000158	alanine	HMDB0000161	met-d-Tyr	bioa_001	8:126236230-126736230	0.0847852113537873	0.132684211821269	0.52282293188974	1.0
MR-IVW	tyrosine	HMDB0000158	alanine	HMDB0000161	met-d-Tyr	bioa_001	9:21884651-22384651	0.476896247836067	0.197718179036513	0.0158652815275382	1.0
MR-IVW	tyrosine	HMDB0000158	alanine	HMDB0000161	met-d-Tyr	bioa_001	10:64760672-65511176	-0.468091781526626	0.13548242591219	0.0005502928224334	1.0
MR-IVW	tyrosine	HMDB0000158	alanine	HMDB0000161	met-d-Tyr	bioa_001	11:61320783-61820783	0.207500548102701	0.150253836424837	0.167278960658707	1.0
MR-IVW	tyrosine	HMDB0000158	alanine	HMDB0000161	met-d-Tyr	bioa_001	12:21081549-21581549	0.165233251115088	0.117603737448461	0.160021278272066	1.0
MR-IVW	tyrosine	HMDB0000158	alanine	HMDB0000161	met-d-Tyr	bioa_001	12:46690648-47449549	1.17507610363399	0.122493078665067	8.5560316503696e-22	1.0
MR-IVW	tyrosine	HMDB0000158	alanine	HMDB0000161	met-d-Tyr	bioa_001	12:56615040-57115040	1.14344810916604	0.0911986049741613	4.62521484841082e-36	1.0
MR-IVW	tyrosine	HMDB0000158	alanine	HMDB0000161	met-d-Tyr	bioa_001	12:59740603-60240603	1.80105532752684	0.210231741277786	1.0621589205368501e-17	1.0
MR-IVW	tyrosine	HMDB0000158	alanine	HMDB0000161	met-d-Tyr	bioa_001	12:121174574-121674574	0.202068639619535	0.0810219084280408	0.0126312544456078	1.0
MR-IVW	tyrosine	HMDB0000158	alanine	HMDB0000161	met-d-Tyr	bioa_001	12:122076812-122576812	-0.177712299188578	0.174057100086753	0.30725443871278	1.0
MR-IVW	tyrosine	HMDB0000158	alanine	HMDB0000161	met-d-Tyr	bioa_001	14:102441854-102941854	-0.352098968770644	0.191566359505245	0.0660624053098462	1.0
MR-IVW	tyrosine	HMDB0000158	alanine	HMDB0000161	met-d-Tyr	bioa_001	16:70194094-72795019	-0.0323947044909394	0.0558009389461635	0.561550189526971	4.0
MR-IVW	tyrosine	HMDB0000158	alanine	HMDB0000161	met-d-Tyr	bioa_001	16:79505446-80005446	0.234195855194107	0.193071603622511	0.22512982051297	1.0
MR-IVW	tyrosine	HMDB0000158	alanine	HMDB0000161	met-d-Tyr	bioa_001	20:42792364-43292364	-0.15333798531465	0.192393958989524	0.425451031320253	1.0
MR-IVW	glutamine	HMDB0000641	paraxanthine	HMDB0001860	bioa_006	GCST90199654	2:27200724-28253174	0.131701073589472	0.342292404654461	0.700413834547051	1.0
MR-IVW	glutamine	HMDB0000641	paraxanthine	HMDB0001860	bioa_006	GCST90199654	2:191299636-192089976	0.528240879227511	0.324185046598964	0.103219386814891	1.0
MR-IVW	glutamine	HMDB0000641	paraxanthine	HMDB0001860	bioa_006	GCST90199654	6:20469561-20969561	-0.876648535215317	0.600148109321039	0.144092211656114	1.0
MR-IVW	glutamine	HMDB0000641	paraxanthine	HMDB0001860	bioa_006	GCST90199654	7:72732874-73232874	0.0008342581608834	0.433367062549219	0.998464024258678	1.0
MR-IVW	glutamine	HMDB0000641	paraxanthine	HMDB0001860	bioa_006	GCST90199654	8:134082558-134582558	-0.86479309534135	0.604864177509507	0.152794225147323	1.0
MR-IVW	glutamine	HMDB0000641	paraxanthine	HMDB0001860	bioa_006	GCST90199654	9:4032942-4532942	0.082332412336806	0.52478591449983	0.87533341803914	1.0
MR-IVW	glutamine	HMDB0000641	paraxanthine	HMDB0001860	bioa_006	GCST90199654	10:64798306-65565800	-0.220354361792211	0.604827371737656	0.715614556303969	1.0
MR-IVW	glutamine	HMDB0000641	paraxanthine	HMDB0001860	bioa_006	GCST90199654	10:99109412-99609412	-0.286902085807469	0.25165756380214	0.254265669264784	1.0
MR-IVW	glutamine	HMDB0000641	paraxanthine	HMDB0001860	bioa_006	GCST90199654	12:46679007-47711183	0.155632501203759	0.26648832444525	0.559211930892959	1.0
MR-IVW	glutamine	HMDB0000641	paraxanthine	HMDB0001860	bioa_006	GCST90199654	12:56615040-57375879	-0.0973890793223963	0.0934264368186225	0.297219512530096	1.0
MR-IVW	glutamine	HMDB0000641	paraxanthine	HMDB0001860	bioa_006	GCST90199654	12:59344212-60165849	-0.533207009392639	0.391056055465602	0.172723311097914	1.0
MR-IVW	glutamine	HMDB0000641	paraxanthine	HMDB0001860	bioa_006	GCST90199654	14:100594368-101094368	0.309363005923443	0.536641881264648	0.564291169507922	1.0
MR-IVW	glutamine	HMDB0000641	paraxanthine	HMDB0001860	bioa_006	GCST90199654	15:58477325-58977325	-0.448577729274648	0.587425784933759	0.445085962907464	1.0
MR-IVW	5-acetylamino-6-formylamino-3-methyluracil	HMDB0011105	asparagine	HMDB0000168	GCST90200680	GCST90200452	8:17743764-18765840	0.0162838769297201	0.0259485323212897	0.530301916633383	7.0
MR-IVW	pantothenate	HMDB0000210	stearoyl sphingomyelin (d18:1/18:0)	HMDB0001348	GCST90200279	GCST90200335	1:199230515-199730515	0.0660311993161437	0.17045009249313	0.698465169559411	1.0
MR-IVW	lactate	HMDB0000190	asparagine	HMDB0000168	met-d-Lactate	GCST90200452	2:27348097-28101918	-2.08252117147627	0.642252712653612	0.001184751038923	1.0
MR-IVW	lactate	HMDB0000190	asparagine	HMDB0000168	met-d-Lactate	GCST90200452	6:135171067-135671067	0.611181527785719	0.495491897611731	0.217395092066969	1.0
MR-IVW	lactate	HMDB0000190	asparagine	HMDB0000168	met-d-Lactate	GCST90200452	8:106333124-106833124	-0.345898088256799	0.59040358975168	0.557964771679782	1.0
MR-IVW	lactate	HMDB0000190	asparagine	HMDB0000168	met-d-Lactate	GCST90200452	9:4513176-5186407	0.290490111808915	0.423238793124882	0.492492178698608	1.0
MR-IVW	lactate	HMDB0000190	asparagine	HMDB0000168	met-d-Lactate	GCST90200452	10:2727379-3389269	-0.0004349652387286	0.473072458839634	0.999266387224443	2.0
MR-IVW	lactate	HMDB0000190	asparagine	HMDB0000168	met-d-Lactate	GCST90200452	11:118839742-119339742	-0.223954506499358	0.651135339574277	0.730887923687883	1.0
MR-IVW	lactate	HMDB0000190	asparagine	HMDB0000168	met-d-Lactate	GCST90200452	12:111682800-113133476	-0.414566914178449	0.427416102552847	0.33207763695446	1.0
MR-IVW	lactate	HMDB0000190	asparagine	HMDB0000168	met-d-Lactate	GCST90200452	20:8379807-8879807	1.11310518946985	0.637539441265833	0.0808214935059151	1.0
MR-IVW	lactate	HMDB0000190	asparagine	HMDB0000168	met-d-Lactate	GCST90200452	22:21708872-22208872	1.21573391213314	0.682854047981228	0.0750151764240197	1.0
MR-IVW	alanine	HMDB0000161	alpha-aminoadipic acid	HMDB0000510	met-d-Ala	bioa_025	1:206970800-207470800	0.514667337620449	0.26875578988013	0.0554925036106163	1.0
MR-IVW	alanine	HMDB0000161	alpha-aminoadipic acid	HMDB0000510	met-d-Ala	bioa_025	2:27480940-28253616	0.0424700264889015	0.212350132444515	0.8414805811218	1.0
MR-IVW	alanine	HMDB0000161	alpha-aminoadipic acid	HMDB0000510	met-d-Ala	bioa_025	2:64970910-65916674	-0.0613316250254238	0.228306639900605	0.788208988787832	2.0
MR-IVW	alanine	HMDB0000161	alpha-aminoadipic acid	HMDB0000510	met-d-Ala	bioa_025	2:211290507-211790507	-0.57880369090429	0.441834878552892	0.190195835590477	1.0
MR-IVW	alanine	HMDB0000161	alpha-aminoadipic acid	HMDB0000510	met-d-Ala	bioa_025	3:122879946-123379946	0.837473409269926	0.453423610866226	0.0647471402889729	1.0
MR-IVW	alanine	HMDB0000161	alpha-aminoadipic acid	HMDB0000510	met-d-Ala	bioa_025	3:159754026-160551365	0.630569137838577	0.299700160569663	0.0353784470097344	1.0
MR-IVW	alanine	HMDB0000161	alpha-aminoadipic acid	HMDB0000510	met-d-Ala	bioa_025	4:88958565-89458565	-0.0254154330552856	0.363077615075524	0.94419365963896	1.0
MR-IVW	alanine	HMDB0000161	alpha-aminoadipic acid	HMDB0000510	met-d-Ala	bioa_025	5:35692098-36469710	0.218760973069385	0.398471717794869	0.583005449826072	1.0
MR-IVW	alanine	HMDB0000161	alpha-aminoadipic acid	HMDB0000510	met-d-Ala	bioa_025	6:20453952-20953952	0.271640682763476	0.361224312185476	0.45205105878801	1.0
MR-IVW	alanine	HMDB0000161	alpha-aminoadipic acid	HMDB0000510	met-d-Ala	bioa_025	8:17128898-17669461	-0.492574186592221	0.28125991683946	0.0798919864787979	2.0
MR-IVW	alanine	HMDB0000161	alpha-aminoadipic acid	HMDB0000510	met-d-Ala	bioa_025	8:49725746-50225746	0.596317062623003	0.447349634375845	0.182531803800883	1.0
MR-IVW	alanine	HMDB0000161	alpha-aminoadipic acid	HMDB0000510	met-d-Ala	bioa_025	8:117935733-118435733	-0.048248881888934	0.408888829567235	0.906067657883315	1.0
MR-IVW	alanine	HMDB0000161	alpha-aminoadipic acid	HMDB0000510	met-d-Ala	bioa_025	8:145497920-145997920	0.508503156030812	0.374174507748938	0.17414658870541	1.0
MR-IVW	alanine	HMDB0000161	alpha-aminoadipic acid	HMDB0000510	met-d-Ala	bioa_025	9:4033137-4533137	0.749665895076341	0.419041864212597	0.0736148155550162	1.0
MR-IVW	alanine	HMDB0000161	alpha-aminoadipic acid	HMDB0000510	met-d-Ala	bioa_025	11:8005408-8505408	0.150267595519861	0.245134739836641	0.539876339721602	1.0
MR-IVW	alanine	HMDB0000161	alpha-aminoadipic acid	HMDB0000510	met-d-Ala	bioa_025	11:18148958-18648958	1.03219737788106	0.393818152568127	0.0087672261962067	1.0
MR-IVW	alanine	HMDB0000161	alpha-aminoadipic acid	HMDB0000510	met-d-Ala	bioa_025	12:4040249-4540249	-0.687749044753093	0.516716036628916	0.183189010931388	1.0
MR-IVW	alanine	HMDB0000161	alpha-aminoadipic acid	HMDB0000510	met-d-Ala	bioa_025	12:46544011-47796599	0.146082915522043	0.201390998483209	0.468225294878751	2.0
MR-IVW	alanine	HMDB0000161	alpha-aminoadipic acid	HMDB0000510	met-d-Ala	bioa_025	12:56610577-57110577	0.150435856749178	0.179517728817636	0.402030703498656	1.0
MR-IVW	alanine	HMDB0000161	alpha-aminoadipic acid	HMDB0000510	met-d-Ala	bioa_025	12:59740767-60240767	0.213327492985172	0.346310865235673	0.537894519794537	1.0
MR-IVW	alanine	HMDB0000161	alpha-aminoadipic acid	HMDB0000510	met-d-Ala	bioa_025	12:122367989-122867989	0.442791620676382	0.456016087205335	0.331548278577782	1.0
MR-IVW	alanine	HMDB0000161	alpha-aminoadipic acid	HMDB0000510	met-d-Ala	bioa_025	12:132815816-133315816	0.330380018263865	0.499818484514164	0.508612313565557	1.0
MR-IVW	alanine	HMDB0000161	alpha-aminoadipic acid	HMDB0000510	met-d-Ala	bioa_025	16:68054392-68554392	-1.09235918966267	0.514778128964498	0.0338377380432623	1.0
MR-IVW	alanine	HMDB0000161	alpha-aminoadipic acid	HMDB0000510	met-d-Ala	bioa_025	16:69383883-70933639	0.0115295428073715	0.280693990824321	0.967235999422251	4.0
MR-IVW	alanine	HMDB0000161	alpha-aminoadipic acid	HMDB0000510	met-d-Ala	bioa_025	17:79391534-79891534	-0.122859304391662	0.381550634756713	0.747452694514599	1.0
MR-IVW	alanine	HMDB0000161	alpha-aminoadipic acid	HMDB0000510	met-d-Ala	bioa_025	21:32796216-33296216	0.17908936171838	0.494721993697188	0.717352030441156	1.0
MR-IVW	alanine	HMDB0000161	alpha-aminoadipic acid	HMDB0000510	met-d-Ala	bioa_025	22:18934095-19434095	0.349489854605384	0.45985507184919	0.447254584875199	1.0
MR-IVW	phenylalanine	HMDB0000159	beta-alanine	HMDB0000056	met-d-Phe	GCST90200361	2:211293055-211793055	-1.05144484505535	0.602888777947988	0.0811571183820775	1.0
MR-IVW	phenylalanine	HMDB0000159	beta-alanine	HMDB0000056	met-d-Phe	GCST90200361	6:17868392-18368392	-0.420384805402654	0.645487927900044	0.514874327696135	1.0
MR-IVW	phenylalanine	HMDB0000159	beta-alanine	HMDB0000056	met-d-Phe	GCST90200361	11:57019429-57519429	0.467007380067926	0.360903907162021	0.195667598944584	1.0
MR-IVW	phenylalanine	HMDB0000159	beta-alanine	HMDB0000056	met-d-Phe	GCST90200361	12:56671418-57171418	1.29676553908056	0.651320164926831	0.0464830662982277	1.0
MR-IVW	phenylalanine	HMDB0000159	beta-alanine	HMDB0000056	met-d-Phe	GCST90200361	12:102211009-102721004	-0.430425048293982	0.413858291172283	0.298325952141038	2.0
MR-IVW	phenylalanine	HMDB0000159	beta-alanine	HMDB0000056	met-d-Phe	GCST90200361	12:102890425-104124563	0.145679768840021	0.120432679001919	0.226418391467822	12.0
MR-IVW	phenylalanine	HMDB0000159	beta-alanine	HMDB0000056	met-d-Phe	GCST90200361	12:104125826-104625826	-0.361893019911234	0.677696522450852	0.593338392836975	1.0
MR-IVW	phenylalanine	HMDB0000159	beta-alanine	HMDB0000056	met-d-Phe	GCST90200361	14:55161744-55661744	0.0953132609803594	0.352836514240527	0.787056899783822	1.0
MR-IVW	phenylalanine	HMDB0000159	beta-alanine	HMDB0000056	met-d-Phe	GCST90200361	14:55670870-56170870	0.226725969148202	0.636529580363679	0.721697694577163	1.0
MR-IVW	phenylalanine	HMDB0000159	beta-alanine	HMDB0000056	met-d-Phe	GCST90200361	16:16004626-16504626	1.06484161891333	0.670035664766163	0.112008193061505	1.0
MR-IVW	pyruvate	HMDB0000243	betaine	HMDB0000043	met-d-Pyruvate	M03141	1:154991807-156271079	0.433862011840237	0.433862011840237	0.317310507862914	1.0
MR-IVW	pyruvate	HMDB0000243	betaine	HMDB0000043	met-d-Pyruvate	M03141	1:207429229-207929229	0.0760452552455321	0.633710460379452	0.904483147958835	1.0
MR-IVW	pyruvate	HMDB0000243	betaine	HMDB0000043	met-d-Pyruvate	M03141	2:27480940-28253616	0.0181994016739953	0.436785640175956	0.966764427019278	1.0
MR-IVW	pyruvate	HMDB0000243	betaine	HMDB0000043	met-d-Pyruvate	M03141	2:60468043-60968043	-0.552783243767728	0.589635460018907	0.348501423761082	1.0
MR-IVW	pyruvate	HMDB0000243	betaine	HMDB0000043	met-d-Pyruvate	M03141	2:173097338-173854224	-0.154705550354914	0.223463572734875	0.488744120386506	1.0
MR-IVW	pyruvate	HMDB0000243	betaine	HMDB0000043	met-d-Pyruvate	M03141	3:56611222-57111222	-0.139059729805976	0.556238919223907	0.802587348634154	1.0
MR-IVW	pyruvate	HMDB0000243	betaine	HMDB0000043	met-d-Pyruvate	M03141	5:131157493-131957429	0.112823719550445	0.451294878201785	0.802587348634154	1.0
MR-IVW	pyruvate	HMDB0000243	betaine	HMDB0000043	met-d-Pyruvate	M03141	8:106322270-106822270	0.172658091059229	0.591970597917357	0.770541497710555	1.0
MR-IVW	pyruvate	HMDB0000243	betaine	HMDB0000043	met-d-Pyruvate	M03141	9:135611502-136391870	0.24179517165038	0.671653254584386	0.718847133564017	1.0
MR-IVW	pyruvate	HMDB0000243	betaine	HMDB0000043	met-d-Pyruvate	M03141	10:2869150-3388009	0.0169013470857527	0.202816165029034	0.933586496294756	1.0
MR-IVW	pyruvate	HMDB0000243	betaine	HMDB0000043	met-d-Pyruvate	M03141	11:56961646-57461646	-0.485575105276165	0.674409868439118	0.471524995558503	1.0
MR-IVW	pyruvate	HMDB0000243	betaine	HMDB0000043	met-d-Pyruvate	M03141	12:48145900-49077761	0.155819032138775	0.363745075271486	0.668378652237877	2.0
MR-IVW	pyruvate	HMDB0000243	betaine	HMDB0000043	met-d-Pyruvate	M03141	16:69379588-70929689	-0.540242179468884	0.437338907189097	0.216721062179053	1.0
MR-IVW	pyruvate	HMDB0000243	betaine	HMDB0000043	met-d-Pyruvate	M03141	18:43532791-44032791	-2.06680316117133	0.717639986517819	0.0039767517097884	1.0
MR-IVW	pyruvate	HMDB0000243	betaine	HMDB0000043	met-d-Pyruvate	M03141	21:45449580-45972811	-0.0868502633102209	0.347401053240886	0.802587348634154	1.0
MR-IVW	histidine	HMDB0000177	3-aminoisobutyrate	HMDB0002166	met-d-His	GCST90200310	1:168963261-169463261	-0.313557798715287	0.637487625011504	0.622814839911848	1.0
MR-IVW	histidine	HMDB0000177	3-aminoisobutyrate	HMDB0002166	met-d-His	GCST90200310	2:27491237-27991237	1.889207423955	0.627409657337037	0.0026028370244183	1.0
MR-IVW	histidine	HMDB0000177	3-aminoisobutyrate	HMDB0002166	met-d-His	GCST90200310	2:211290507-212074453	-0.772132891604655	0.238520676065263	0.0012071985052622	1.0
MR-IVW	histidine	HMDB0000177	3-aminoisobutyrate	HMDB0002166	met-d-His	GCST90200310	3:148408762-149190142	-0.770096206151558	0.320258405615912	0.0161897826338775	2.0
MR-IVW	histidine	HMDB0000177	3-aminoisobutyrate	HMDB0002166	met-d-His	GCST90200310	6:134622121-135122121	-0.402249050874702	0.61490119983215	0.51300319543228	1.0
MR-IVW	histidine	HMDB0000177	3-aminoisobutyrate	HMDB0002166	met-d-His	GCST90200310	11:8005408-8505408	0.608275508582248	0.631262312566188	0.335253542978229	1.0
MR-IVW	histidine	HMDB0000177	3-aminoisobutyrate	HMDB0002166	met-d-His	GCST90200310	12:46932531-47432531	-1.1156970636637	0.628164976692627	0.0757129606527442	1.0
MR-IVW	histidine	HMDB0000177	3-aminoisobutyrate	HMDB0002166	met-d-His	GCST90200310	12:56610020-57110020	0.37773754782576	0.338520124552054	0.264486515617609	1.0
MR-IVW	histidine	HMDB0000177	3-aminoisobutyrate	HMDB0002166	met-d-His	GCST90200310	12:95659569-96755187	0.0642167022378078	0.190374779095612	0.73587773640186	8.0
MR-IVW	histidine	HMDB0000177	3-aminoisobutyrate	HMDB0002166	met-d-His	GCST90200310	14:21241151-21765620	0.0334767512033835	0.268922648563632	0.900931525634312	3.0
MR-IVW	histidine	HMDB0000177	3-aminoisobutyrate	HMDB0002166	met-d-His	GCST90200310	14:24625832-25125832	0.576000625694307	0.63396860032302	0.363580667855275	1.0
MR-IVW	histidine	HMDB0000177	3-aminoisobutyrate	HMDB0002166	met-d-His	GCST90200310	14:94599201-95099201	-1.03816225430648	0.540966306692606	0.0549731261313067	1.0
MR-IVW	histidine	HMDB0000177	3-aminoisobutyrate	HMDB0002166	met-d-His	GCST90200310	15:43028726-45092210	-0.912220219795232	0.537317419588374	0.0895586214709824	1.0
MR-IVW	histidine	HMDB0000177	3-aminoisobutyrate	HMDB0002166	met-d-His	GCST90200310	20:38915692-39415692	-0.596082473372799	0.524997773585115	0.256207758695085	1.0
MR-IVW	orotate	HMDB0000226	isoleucine	HMDB0000172	GCST90200392	M01125	3:123305909-124961335	0.0452559234749633	0.033450030394538	0.176074423405834	1.0
MR-IVW	orotate	HMDB0000226	isoleucine	HMDB0000172	GCST90200392	M01125	7:32831514-33590783	0.0511069948109553	0.0702448641856108	0.46688609977103	3.0
MR-IVW	pyruvate	HMDB0000243	aspartate	HMDB0000191	met-d-Pyruvate	bioa_004	1:154991807-156271079	0.112011971742025	0.212143885875047	0.59749933594523	1.0
MR-IVW	pyruvate	HMDB0000243	aspartate	HMDB0000191	met-d-Pyruvate	bioa_004	1:207429229-207929229	-0.341131178051516	0.30983758224479	0.270896657160807	1.0
MR-IVW	pyruvate	HMDB0000243	aspartate	HMDB0000191	met-d-Pyruvate	bioa_004	2:27480940-28253616	-0.161236246731109	0.213557942690212	0.450248982219855	1.0
MR-IVW	pyruvate	HMDB0000243	aspartate	HMDB0000191	met-d-Pyruvate	bioa_004	2:60468043-60968043	-0.369027975202593	0.288303105627026	0.200545135908885	1.0
MR-IVW	pyruvate	HMDB0000243	aspartate	HMDB0000191	met-d-Pyruvate	bioa_004	2:173097338-173854224	0.165417683026901	0.10925870741539	0.130025839490257	1.0
MR-IVW	pyruvate	HMDB0000243	aspartate	HMDB0000191	met-d-Pyruvate	bioa_004	3:56611222-57111222	0.742920943176095	0.271932995306038	0.0062951140978238	1.0
MR-IVW	pyruvate	HMDB0000243	aspartate	HMDB0000191	met-d-Pyruvate	bioa_004	5:131157493-131957429	0.187554472285443	0.220652320335816	0.395325086245385	1.0
MR-IVW	pyruvate	HMDB0000243	aspartate	HMDB0000191	met-d-Pyruvate	bioa_004	8:106322270-106822270	-0.241966515466514	0.289433630940806	0.403154903056194	1.0
MR-IVW	pyruvate	HMDB0000243	aspartate	HMDB0000191	met-d-Pyruvate	bioa_004	9:135611502-136391870	-0.041706515136334	0.328397756979011	0.898940398549716	1.0
MR-IVW	pyruvate	HMDB0000243	aspartate	HMDB0000191	met-d-Pyruvate	bioa_004	10:2869150-3388009	0.202779935229618	0.0991588925328201	0.0408548581050899	1.0
MR-IVW	pyruvate	HMDB0000243	aspartate	HMDB0000191	met-d-Pyruvate	bioa_004	11:56961646-57461646	-0.0342961204753512	0.329770389186074	0.917169348571289	1.0
MR-IVW	pyruvate	HMDB0000243	aspartate	HMDB0000191	met-d-Pyruvate	bioa_004	12:48145900-49077761	0.103241318763008	0.249943867823467	0.679564106559355	2.0
MR-IVW	pyruvate	HMDB0000243	aspartate	HMDB0000191	met-d-Pyruvate	bioa_004	16:69379588-70929689	-0.0040631990281258	0.213852580427842	0.984841105410402	1.0
MR-IVW	pyruvate	HMDB0000243	aspartate	HMDB0000191	met-d-Pyruvate	bioa_004	18:43532791-44032791	-0.121121407577532	0.351076543703002	0.730094370731611	1.0
MR-IVW	pyruvate	HMDB0000243	aspartate	HMDB0000191	met-d-Pyruvate	bioa_004	21:45449580-45972811	-0.0361795870913603	0.169857216391369	0.831326962682499	1.0
MR-IVW	pyruvate	HMDB0000243	orotidine	HMDB0000788	met-d-Pyruvate	GCST90200681	1:25486369-25986369	0.296910959582434	0.599896105278261	0.620644379020727	1.0
MR-IVW	pyruvate	HMDB0000243	orotidine	HMDB0000788	met-d-Pyruvate	GCST90200681	1:154991807-156271079	-0.0910642752298445	0.52942635988053	0.863433161286086	2.0
MR-IVW	pyruvate	HMDB0000243	orotidine	HMDB0000788	met-d-Pyruvate	GCST90200681	1:207429229-207929229	-0.399275929730259	0.608503518607199	0.511720906699432	1.0
MR-IVW	pyruvate	HMDB0000243	orotidine	HMDB0000788	met-d-Pyruvate	GCST90200681	2:27480940-28253616	-0.0475851769193294	0.575892265745392	0.934146852269462	1.0
MR-IVW	pyruvate	HMDB0000243	orotidine	HMDB0000788	met-d-Pyruvate	GCST90200681	2:60468043-60968043	0.633515938055287	0.629946738425744	0.314576323724942	1.0
MR-IVW	pyruvate	HMDB0000243	orotidine	HMDB0000788	met-d-Pyruvate	GCST90200681	2:173097338-173854224	0.202480510345158	0.214062743703031	0.344203022361902	1.0
MR-IVW	pyruvate	HMDB0000243	orotidine	HMDB0000788	met-d-Pyruvate	GCST90200681	3:56611222-57111222	0.770785637038283	0.548081095509053	0.159624666531532	1.0
MR-IVW	pyruvate	HMDB0000243	orotidine	HMDB0000788	met-d-Pyruvate	GCST90200681	5:35956855-36456855	0.153066616958533	0.59940672137348	0.798442335154015	1.0
MR-IVW	pyruvate	HMDB0000243	orotidine	HMDB0000788	met-d-Pyruvate	GCST90200681	5:131157493-131957429	-0.175999279304071	0.426705418747802	0.680001671130547	1.0
MR-IVW	pyruvate	HMDB0000243	orotidine	HMDB0000788	met-d-Pyruvate	GCST90200681	7:50177982-50677982	-0.145699851688407	0.651854086747109	0.823133891742632	1.0
MR-IVW	pyruvate	HMDB0000243	orotidine	HMDB0000788	met-d-Pyruvate	GCST90200681	8:106322270-106822270	-0.0882394002264404	0.514599409936564	0.863852629527143	1.0
MR-IVW	pyruvate	HMDB0000243	orotidine	HMDB0000788	met-d-Pyruvate	GCST90200681	9:135611502-136391870	0.0235258795279934	0.641686458374857	0.970754047377113	3.0
MR-IVW	pyruvate	HMDB0000243	orotidine	HMDB0000788	met-d-Pyruvate	GCST90200681	10:2869150-3388009	-0.0384791096027284	0.331525596871334	0.907599613956332	2.0
MR-IVW	pyruvate	HMDB0000243	orotidine	HMDB0000788	met-d-Pyruvate	GCST90200681	11:56961646-57461646	0.0814214530257987	0.64821873815026	0.900042237647741	1.0
MR-IVW	pyruvate	HMDB0000243	orotidine	HMDB0000788	met-d-Pyruvate	GCST90200681	12:48145900-49077761	0.0995767616869474	0.200573624338587	0.619569971841302	9.0
MR-IVW	pyruvate	HMDB0000243	orotidine	HMDB0000788	met-d-Pyruvate	GCST90200681	16:69379588-70929689	-0.134635323451636	0.299230247731101	0.652754509767821	3.0
MR-IVW	pyruvate	HMDB0000243	orotidine	HMDB0000788	met-d-Pyruvate	GCST90200681	16:70994871-71494871	-0.402555457862414	0.649304643935722	0.535271395744349	1.0
MR-IVW	pyruvate	HMDB0000243	orotidine	HMDB0000788	met-d-Pyruvate	GCST90200681	16:87636490-88136490	-0.812160150371165	0.684884267053946	0.23568722691543	1.0
MR-IVW	pyruvate	HMDB0000243	orotidine	HMDB0000788	met-d-Pyruvate	GCST90200681	18:43532791-44032791	-0.594696507637493	0.685913437315269	0.385934375125342	1.0
MR-IVW	pyruvate	HMDB0000243	orotidine	HMDB0000788	met-d-Pyruvate	GCST90200681	21:45449580-45972811	-0.141330312177117	0.289000869000522	0.624819925778461	2.0
MR-IVW	s-1-pyrroline-5-carboxylate	HMDB0001301	taurine	HMDB0000251	GCST90200381	GCST90200420	1:18949448-19449448	-0.0049058867896224	0.146338191040179	0.97325648064765	1.0
MR-IVW	s-1-pyrroline-5-carboxylate	HMDB0001301	taurine	HMDB0000251	GCST90200381	GCST90200420	8:144432748-145014955	0.0318596146669186	0.0673546931380621	0.636204230700725	3.0
MR-IVW	mannose	HMDB0000169	kynurenine	HMDB0000684	M00584	bioa_027	2:27182547-28770083	0.0226485059311103	0.0272545197726959	0.405973629357717	1.0
MR-IVW	acetone	HMDB0001659	3-methyl-2-oxobutyrate	HMDB0000019	met-d-Acetone	GCST90199677	1:120074995-120574995	-0.782760263225796	0.669612683124505	0.242413838167481	1.0
MR-IVW	acetone	HMDB0001659	3-methyl-2-oxobutyrate	HMDB0000019	met-d-Acetone	GCST90199677	5:41206969-43455198	0.16304368045773	0.2358614315466	0.489396550495731	2.0
MR-IVW	acetone	HMDB0001659	3-methyl-2-oxobutyrate	HMDB0000019	met-d-Acetone	GCST90199677	6:166522838-167022838	0.720639817808098	0.58135909326399	0.215131601180651	1.0
MR-IVW	acetone	HMDB0001659	3-methyl-2-oxobutyrate	HMDB0000019	met-d-Acetone	GCST90199677	8:126241733-126741733	-0.645270650080061	0.605755259780989	0.286770386038576	1.0
MR-IVW	acetone	HMDB0001659	3-methyl-2-oxobutyrate	HMDB0000019	met-d-Acetone	GCST90199677	10:135065795-135607239	-0.168787142049889	0.489325216393245	0.730140550898702	2.0
MR-IVW	acetone	HMDB0001659	3-methyl-2-oxobutyrate	HMDB0000019	met-d-Acetone	GCST90199677	11:116461180-116961180	-0.583798544479492	0.654503176775238	0.372407910341432	1.0
MR-IVW	acetone	HMDB0001659	3-methyl-2-oxobutyrate	HMDB0000019	met-d-Acetone	GCST90199677	12:122365033-122865033	0.297333753864486	0.549873839112825	0.588693104618239	1.0
MR-IVW	acetone	HMDB0001659	3-methyl-2-oxobutyrate	HMDB0000019	met-d-Acetone	GCST90199677	12:123068455-124007504	-0.457773095736768	0.63511511108364	0.471049895549748	1.0
MR-IVW	acetone	HMDB0001659	3-methyl-2-oxobutyrate	HMDB0000019	met-d-Acetone	GCST90199677	13:42058883-42558883	1.49638234869675	0.65829179717709	0.0230183913687863	1.0
MR-IVW	acetone	HMDB0001659	3-methyl-2-oxobutyrate	HMDB0000019	met-d-Acetone	GCST90199677	17:6935779-7435779	1.76561560413482	0.480282469267671	0.0002367316535265	1.0
MR-IVW	acetone	HMDB0001659	3-methyl-2-oxobutyrate	HMDB0000019	met-d-Acetone	GCST90199677	19:45929043-46429043	0.849235025850991	0.645103251885116	0.188028847756429	1.0
MR-IVW	acetone	HMDB0001659	glycochenodeoxycholate	HMDB0000637	met-d-Acetone	GCST90200342	1:120074995-120574995	-0.907567325993631	0.673274284224584	0.177661444368318	1.0
MR-IVW	acetone	HMDB0001659	glycochenodeoxycholate	HMDB0000637	met-d-Acetone	GCST90200342	5:41206969-43455198	0.313932397656473	0.237148231672877	0.185575683851773	2.0
MR-IVW	acetone	HMDB0001659	glycochenodeoxycholate	HMDB0000637	met-d-Acetone	GCST90200342	6:166522838-167022838	-0.809851894046258	0.58454045827334	0.165914745963448	1.0
MR-IVW	acetone	HMDB0001659	glycochenodeoxycholate	HMDB0000637	met-d-Acetone	GCST90200342	8:126241733-126741733	-0.978392162161372	0.609030644948477	0.108169707315722	1.0
MR-IVW	acetone	HMDB0001659	glycochenodeoxycholate	HMDB0000637	met-d-Acetone	GCST90200342	10:135065795-135607239	-0.624365280750028	0.583246659939384	0.284394516248395	2.0
MR-IVW	acetone	HMDB0001659	glycochenodeoxycholate	HMDB0000637	met-d-Acetone	GCST90200342	11:116461180-116961180	-0.554972373635646	0.65810396755989	0.399066377120848	1.0
MR-IVW	acetone	HMDB0001659	glycochenodeoxycholate	HMDB0000637	met-d-Acetone	GCST90200342	12:122365033-122865033	0.212470974720381	0.5529012306952	0.700768128733992	1.0
MR-IVW	acetone	HMDB0001659	glycochenodeoxycholate	HMDB0000637	met-d-Acetone	GCST90200342	12:123068455-124007504	0.64203340947032	0.638586837610767	0.314705634390062	1.0
MR-IVW	acetone	HMDB0001659	glycochenodeoxycholate	HMDB0000637	met-d-Acetone	GCST90200342	13:42058883-42558883	0.0876599312055932	0.662116797981106	0.894673090417048	1.0
MR-IVW	acetone	HMDB0001659	glycochenodeoxycholate	HMDB0000637	met-d-Acetone	GCST90200342	17:6935779-7435779	-0.2301840060861	0.483311006354947	0.633885759594103	1.0
MR-IVW	acetone	HMDB0001659	glycochenodeoxycholate	HMDB0000637	met-d-Acetone	GCST90200342	19:45929043-46429043	0.0115355306336028	0.64871739585082	0.985812717801796	1.0
MR-IVW	acetone	HMDB0001659	1-stearoyl-2-oleoyl-gps (18:0/18:1)	HMDB0010163	met-d-Acetone	GCST90199652	1:120074995-120574995	0.988530087777799	0.677800281137047	0.144719689786693	1.0
MR-IVW	acetone	HMDB0001659	1-stearoyl-2-oleoyl-gps (18:0/18:1)	HMDB0010163	met-d-Acetone	GCST90199652	5:41206969-43455198	0.111021608505716	0.250771402259993	0.657968005239398	2.0
MR-IVW	acetone	HMDB0001659	1-stearoyl-2-oleoyl-gps (18:0/18:1)	HMDB0010163	met-d-Acetone	GCST90199652	6:166522838-167022838	0.768901361526737	0.588488978986563	0.191359185710537	1.0
MR-IVW	acetone	HMDB0001659	1-stearoyl-2-oleoyl-gps (18:0/18:1)	HMDB0010163	met-d-Acetone	GCST90199652	8:126241733-126741733	-1.86691544455143	0.612881492477373	0.002318091663281	1.0
MR-IVW	acetone	HMDB0001659	1-stearoyl-2-oleoyl-gps (18:0/18:1)	HMDB0010163	met-d-Acetone	GCST90199652	10:135065795-135607239	-0.272248729531893	0.341316937331217	0.425078262146248	2.0
MR-IVW	acetone	HMDB0001659	1-stearoyl-2-oleoyl-gps (18:0/18:1)	HMDB0010163	met-d-Acetone	GCST90199652	11:116461180-116961180	0.18236103171902	0.66256746558808	0.783136539089288	1.0
MR-IVW	acetone	HMDB0001659	1-stearoyl-2-oleoyl-gps (18:0/18:1)	HMDB0010163	met-d-Acetone	GCST90199652	12:122365033-122865033	-0.638931218224595	0.556589089084251	0.25099308221645	1.0
MR-IVW	acetone	HMDB0001659	1-stearoyl-2-oleoyl-gps (18:0/18:1)	HMDB0010163	met-d-Acetone	GCST90199652	12:123068455-124007504	0.064474337023295	0.642932384370853	0.920120704631383	1.0
MR-IVW	acetone	HMDB0001659	1-stearoyl-2-oleoyl-gps (18:0/18:1)	HMDB0010163	met-d-Acetone	GCST90199652	13:42058883-42558883	0.125097354470676	0.666580874139801	0.851135205635648	1.0
MR-IVW	acetone	HMDB0001659	1-stearoyl-2-oleoyl-gps (18:0/18:1)	HMDB0010163	met-d-Acetone	GCST90199652	17:6935779-7435779	-0.775387623657901	0.486500146552048	0.110979138169032	1.0
MR-IVW	acetone	HMDB0001659	1-stearoyl-2-oleoyl-gps (18:0/18:1)	HMDB0010163	met-d-Acetone	GCST90199652	19:45929043-46429043	-0.376907640842986	0.653078368685705	0.563855237141495	1.0
MR-IVW	hypotaurine	HMDB0000965	tryptophan	HMDB0000929	GCST90200379	M00054	4:138793652-139293652	-0.221526085836386	0.144473534241121	0.125193745581812	1.0
MR-IVW	creatinine	HMDB0000562	3-hydroxybutyrate (bhba)	HMDB0000011	bioa_026	GCST90200367	1:109627506-110127506	0.470939529911438	0.551701005611287	0.393319071931982	1.0
MR-IVW	creatinine	HMDB0000562	3-hydroxybutyrate (bhba)	HMDB0000011	bioa_026	GCST90200367	2:73467567-73967567	-0.723315793422712	0.573744801911535	0.207419641616426	1.0
MR-IVW	creatinine	HMDB0000562	3-hydroxybutyrate (bhba)	HMDB0000011	bioa_026	GCST90200367	2:121056440-121556440	-0.961922417117946	0.573188391307508	0.0933088588709539	1.0
MR-IVW	creatinine	HMDB0000562	3-hydroxybutyrate (bhba)	HMDB0000011	bioa_026	GCST90200367	2:211315692-211815692	0.876606771024988	0.444472740572793	0.0485822530935436	1.0
MR-IVW	creatinine	HMDB0000562	3-hydroxybutyrate (bhba)	HMDB0000011	bioa_026	GCST90200367	2:217404869-217904869	0.0916416103580098	0.479620159490306	0.848469793123355	1.0
MR-IVW	creatinine	HMDB0000562	3-hydroxybutyrate (bhba)	HMDB0000011	bioa_026	GCST90200367	4:77118847-77618847	-0.442874088294649	0.38140011292939	0.245568807492158	1.0
MR-IVW	creatinine	HMDB0000562	3-hydroxybutyrate (bhba)	HMDB0000011	bioa_026	GCST90200367	5:39171736-39671736	0.0404091142597522	0.541916670097529	0.940559210744806	1.0
MR-IVW	creatinine	HMDB0000562	3-hydroxybutyrate (bhba)	HMDB0000011	bioa_026	GCST90200367	5:67795622-68295622	0.139317826301687	0.572452971757625	0.807718854089629	1.0
MR-IVW	creatinine	HMDB0000562	3-hydroxybutyrate (bhba)	HMDB0000011	bioa_026	GCST90200367	5:176567143-177067143	0.360729708931248	0.387408957014923	0.351784176733878	1.0
MR-IVW	creatinine	HMDB0000562	3-hydroxybutyrate (bhba)	HMDB0000011	bioa_026	GCST90200367	6:43564625-44064625	-1.22426083266277	0.563186840906056	0.0297194544454262	1.0
MR-IVW	creatinine	HMDB0000562	3-hydroxybutyrate (bhba)	HMDB0000011	bioa_026	GCST90200367	6:160442375-160942375	0.0245525558886029	0.374427890456082	0.947717369312145	1.0
MR-IVW	creatinine	HMDB0000562	3-hydroxybutyrate (bhba)	HMDB0000011	bioa_026	GCST90200367	7:77297198-77797198	-0.146207860778861	0.532702376328362	0.783727725482817	1.0
MR-IVW	creatinine	HMDB0000562	3-hydroxybutyrate (bhba)	HMDB0000011	bioa_026	GCST90200367	7:151157801-151657801	0.695182008768758	0.484129829964045	0.151019050246715	1.0
MR-IVW	creatinine	HMDB0000562	3-hydroxybutyrate (bhba)	HMDB0000011	bioa_026	GCST90200367	8:23501151-24001151	0.23119583474601	0.535926582262004	0.666181474086423	1.0
MR-IVW	creatinine	HMDB0000562	3-hydroxybutyrate (bhba)	HMDB0000011	bioa_026	GCST90200367	11:30518678-31018678	-0.173015232319637	0.536555150874202	0.747107541764263	1.0
MR-IVW	creatinine	HMDB0000562	3-hydroxybutyrate (bhba)	HMDB0000011	bioa_026	GCST90200367	15:45399813-46200138	0.155458701309068	0.233955815865027	0.506383854292553	1.0
MR-IVW	creatinine	HMDB0000562	3-hydroxybutyrate (bhba)	HMDB0000011	bioa_026	GCST90200367	15:75279182-75779182	-0.725892232995489	0.561035628719707	0.19571952587032	1.0
MR-IVW	creatinine	HMDB0000562	3-hydroxybutyrate (bhba)	HMDB0000011	bioa_026	GCST90200367	15:75910951-76410951	-0.129822429333201	0.546359853914824	0.812180946766249	1.0
MR-IVW	creatinine	HMDB0000562	3-hydroxybutyrate (bhba)	HMDB0000011	bioa_026	GCST90200367	16:20117645-20617645	0.458561152938355	0.420533658619969	0.275525201342685	1.0
MR-IVW	creatinine	HMDB0000562	3-hydroxybutyrate (bhba)	HMDB0000011	bioa_026	GCST90200367	17:37370347-37870347	0.123964995883317	0.520074421402183	0.811601804075559	1.0
MR-IVW	creatinine	HMDB0000562	3-hydroxybutyrate (bhba)	HMDB0000011	bioa_026	GCST90200367	17:58724447-59700441	-0.322763517185162	0.544474642435884	0.5533162995493	1.0
MR-IVW	creatinine	HMDB0000562	3-hydroxybutyrate (bhba)	HMDB0000011	bioa_026	GCST90200367	19:33119611-33619611	0.843166799375272	0.56084401125607	0.132738723755116	1.0
MR-IVW	creatinine	HMDB0000562	3-hydroxybutyrate (bhba)	HMDB0000011	bioa_026	GCST90200367	22:40650077-41150077	0.536481135175049	0.512923187408215	0.295593905195573	1.0
MR-IVW	isoleucine	HMDB0000172	arachidonate (20:4n6)	HMDB0001043	met-d-Ile	M01110	2:27480940-28253174	0.131787540234085	0.351433440624231	0.707660466654556	1.0
MR-IVW	isoleucine	HMDB0000172	arachidonate (20:4n6)	HMDB0001043	met-d-Ile	M01110	2:165251927-165751927	0.0435904967854912	0.544881209818648	0.936237255972026	1.0
MR-IVW	isoleucine	HMDB0000172	arachidonate (20:4n6)	HMDB0001043	met-d-Ile	M01110	4:88890833-89475171	0.162848372275409	0.244272558413112	0.504985075093844	1.0
MR-IVW	isoleucine	HMDB0000172	arachidonate (20:4n6)	HMDB0001043	met-d-Ile	M01110	8:76193463-76693463	0.264572058345507	0.687887351698318	0.700522394103849	1.0
MR-IVW	isoleucine	HMDB0000172	arachidonate (20:4n6)	HMDB0001043	met-d-Ile	M01110	12:56611458-57111458	0.596944258069498	0.485017209681466	0.218409186619241	1.0
MR-IVW	isoleucine	HMDB0000172	arachidonate (20:4n6)	HMDB0001043	met-d-Ile	M01110	16:69865519-70914672	-0.0198595186844998	0.337611817636526	0.953092667147444	1.0
MR-IVW	isoleucine	HMDB0000172	arachidonate (20:4n6)	HMDB0001043	met-d-Ile	M01110	19:49069664-49569664	0.926816083603444	0.556089650162064	0.0955807045456283	1.0
MR-IVW	isoleucine	HMDB0000172	ornithine	HMDB0000214	met-d-Ile	bioa_014	2:27480940-28253174	-0.602852962140009	0.171508666327171	0.0004397539882697	1.0
MR-IVW	isoleucine	HMDB0000172	ornithine	HMDB0000214	met-d-Ile	bioa_014	2:165251927-165751927	-0.110907890835746	0.265966165073732	0.676678407714741	1.0
MR-IVW	isoleucine	HMDB0000172	ornithine	HMDB0000214	met-d-Ile	bioa_014	4:88890833-89475171	-0.0294516681293299	0.119237522790815	0.804908224073816	1.0
MR-IVW	isoleucine	HMDB0000172	ornithine	HMDB0000214	met-d-Ile	bioa_014	8:76193463-76693463	-0.0268619303498235	0.335774129372841	0.936237255972034	1.0
MR-IVW	isoleucine	HMDB0000172	ornithine	HMDB0000214	met-d-Ile	bioa_014	12:56611458-57111458	0.481558753733966	0.236754549525056	0.0419515954523708	1.0
MR-IVW	isoleucine	HMDB0000172	ornithine	HMDB0000214	met-d-Ile	bioa_014	16:69865519-70914672	0.104643974886647	0.164793661238815	0.525428414998202	1.0
MR-IVW	isoleucine	HMDB0000172	ornithine	HMDB0000214	met-d-Ile	bioa_014	19:49069664-49569664	-0.0678721857833352	0.271488743133355	0.802587348634163	1.0
MR-IVW	isoleucine	HMDB0000172	phenylethylamine	HMDB0012275	met-d-Ile	bioa_015	2:27480940-28253174	-0.206588701069465	0.325849686229441	0.52608082211312	1.0
MR-IVW	isoleucine	HMDB0000172	phenylethylamine	HMDB0012275	met-d-Ile	bioa_015	2:165251927-165751927	-0.0646687359810358	0.505224499851865	0.898148973041381	1.0
MR-IVW	isoleucine	HMDB0000172	phenylethylamine	HMDB0012275	met-d-Ile	bioa_015	4:88890833-89475171	-0.194993573387663	0.258895160574575	0.451344270928951	4.0
MR-IVW	isoleucine	HMDB0000172	phenylethylamine	HMDB0012275	met-d-Ile	bioa_015	8:76193463-76693463	-0.94321983182398	0.637741603667329	0.139140314811749	1.0
MR-IVW	isoleucine	HMDB0000172	phenylethylamine	HMDB0012275	met-d-Ile	bioa_015	12:56611458-57111458	0.458728650906496	0.449733971476958	0.30772846074547	1.0
MR-IVW	isoleucine	HMDB0000172	phenylethylamine	HMDB0012275	met-d-Ile	bioa_015	16:69331471-69831471	0.130271733084258	0.563946896468649	0.817314802029568	1.0
MR-IVW	isoleucine	HMDB0000172	phenylethylamine	HMDB0012275	met-d-Ile	bioa_015	16:69865519-70914672	-0.456943175964225	0.315568491687999	0.147617050592045	1.0
MR-IVW	isoleucine	HMDB0000172	phenylethylamine	HMDB0012275	met-d-Ile	bioa_015	17:6935779-7435779	0.442882842106547	0.464237779985899	0.340083642380519	1.0
MR-IVW	isoleucine	HMDB0000172	phenylethylamine	HMDB0012275	met-d-Ile	bioa_015	19:49069664-49569664	0.553922425335817	0.40729590098222	0.173829923894172	1.0
MR-IVW	phenylalanine	HMDB0000159	phosphate	HMDB0001429	met-d-Phe	M11438	6:17868392-18368392	0.933175858579055	0.694918192558874	0.179318236045378	1.0
MR-IVW	phenylalanine	HMDB0000159	phosphate	HMDB0001429	met-d-Phe	M11438	11:57019429-57519429	0.457942351261467	0.330736142577726	0.166170104682875	1.0
MR-IVW	phenylalanine	HMDB0000159	phosphate	HMDB0001429	met-d-Phe	M11438	12:56671418-57171418	-0.591492621111819	0.684886192866312	0.387787681606596	1.0
MR-IVW	phenylalanine	HMDB0000159	phosphate	HMDB0001429	met-d-Phe	M11438	12:102890425-104124563	-0.174680087612993	0.146691538038841	0.23373263324984	5.0
MR-IVW	phenylalanine	HMDB0000159	phosphate	HMDB0001429	met-d-Phe	M11438	14:55161744-55661744	-0.203342331783979	0.425170330093776	0.632464543594738	1.0
MR-IVW	phenylalanine	HMDB0000159	phosphate	HMDB0001429	met-d-Phe	M11438	16:16004626-16504626	-0.489225795622956	0.706659482566495	0.488744120386509	1.0
MR-IVW	phenylalanine	HMDB0000159	glucose	HMDB0000122	met-d-Phe	M20489	6:17868392-18368392	0.831439586979203	0.695694348288718	0.232039386701994	1.0
MR-IVW	phenylalanine	HMDB0000159	glucose	HMDB0000122	met-d-Phe	M20489	11:57019429-57519429	-0.603707227598365	0.331065253844264	0.0682232466455097	1.0
MR-IVW	phenylalanine	HMDB0000159	glucose	HMDB0000122	met-d-Phe	M20489	12:56671418-57171418	-0.114277885613184	0.685667313679113	0.867632334778194	1.0
MR-IVW	phenylalanine	HMDB0000159	glucose	HMDB0000122	met-d-Phe	M20489	12:102890425-104124563	-0.0560839637199419	0.170540235607319	0.742261058144632	5.0
MR-IVW	phenylalanine	HMDB0000159	glucose	HMDB0000122	met-d-Phe	M20489	14:55161744-55661744	0.561779384728301	0.425590442975983	0.186835017986941	1.0
MR-IVW	phenylalanine	HMDB0000159	glucose	HMDB0000122	met-d-Phe	M20489	16:16004626-16504626	-0.416139543814922	0.707437224485371	0.556374370426909	1.0
MR-IVW	histidine	HMDB0000177	choline	HMDB0000097	met-d-His	M15506	1:168963261-169463261	-1.08078930932077	0.687775015022312	0.116083133738656	1.0
MR-IVW	histidine	HMDB0000177	choline	HMDB0000097	met-d-His	M15506	2:27491237-27991237	-0.67710746304251	0.498921288557635	0.174735823215244	1.0
MR-IVW	histidine	HMDB0000177	choline	HMDB0000097	met-d-His	M15506	2:211290507-212074453	1.4679322955708	0.385031421789062	0.0001375682292934	1.0
MR-IVW	histidine	HMDB0000177	choline	HMDB0000097	met-d-His	M15506	3:148408762-149190142	0.255940926295416	0.372887392844034	0.492476086932819	2.0
MR-IVW	histidine	HMDB0000177	choline	HMDB0000097	met-d-His	M15506	8:145389726-145889726	-0.479421083796365	0.57073938547186	0.400908386520897	1.0
MR-IVW	histidine	HMDB0000177	choline	HMDB0000097	met-d-His	M15506	12:46932531-47432531	0.750501629806978	0.663905287906168	0.2582930646555	1.0
MR-IVW	histidine	HMDB0000177	choline	HMDB0000097	met-d-His	M15506	12:56610020-57110020	0.474077760076639	0.360299097658247	0.188244713282318	1.0
MR-IVW	histidine	HMDB0000177	choline	HMDB0000097	met-d-His	M15506	12:95659569-96755187	-0.0664480999183949	0.228188874244618	0.770900039172262	3.0
MR-IVW	histidine	HMDB0000177	choline	HMDB0000097	met-d-His	M15506	14:21241151-21765620	1.66906333611047	0.667625334444186	0.0124193306515518	1.0
MR-IVW	histidine	HMDB0000177	choline	HMDB0000097	met-d-His	M15506	14:94599201-95099201	-0.28766847748633	0.575336954972665	0.617075077451977	1.0
MR-IVW	histidine	HMDB0000177	choline	HMDB0000097	met-d-His	M15506	15:43028726-45092210	-1.1533510246018	0.650608270288192	0.0762739096340437	1.0
MR-IVW	histidine	HMDB0000177	choline	HMDB0000097	met-d-His	M15506	20:38915692-39415692	-0.293393952929799	0.586787905859602	0.617075077451977	1.0
MR-IVW	lactate	HMDB0000190	histidine	HMDB0000177	met-d-Lactate	GCST90200377	2:27348097-28101918	-1.80297931498271	0.643213973835815	0.0050617334263491	1.0
MR-IVW	lactate	HMDB0000190	histidine	HMDB0000177	met-d-Lactate	GCST90200377	6:135171067-135671067	0.0232125520077964	0.496199990534295	0.962688060974808	1.0
MR-IVW	lactate	HMDB0000190	histidine	HMDB0000177	met-d-Lactate	GCST90200377	8:106333124-106833124	-0.184464071161697	0.59120165767721	0.7550287560912	1.0
MR-IVW	lactate	HMDB0000190	histidine	HMDB0000177	met-d-Lactate	GCST90200377	9:4513176-5186407	0.236886990774149	0.423808642122367	0.576197212729625	1.0
MR-IVW	lactate	HMDB0000190	histidine	HMDB0000177	met-d-Lactate	GCST90200377	10:2727379-3389269	0.48531178296935	0.257981867358314	0.0599466711181297	2.0
MR-IVW	lactate	HMDB0000190	histidine	HMDB0000177	met-d-Lactate	GCST90200377	11:118839742-119339742	-0.0135261861084123	0.652010449215461	0.983448791334735	1.0
MR-IVW	lactate	HMDB0000190	histidine	HMDB0000177	met-d-Lactate	GCST90200377	12:111682800-113133476	-0.105489791238812	0.428010315703804	0.805321881127107	1.0
MR-IVW	lactate	HMDB0000190	histidine	HMDB0000177	met-d-Lactate	GCST90200377	20:8379807-8879807	0.411961130305275	0.638493554240085	0.518792421684255	1.0
MR-IVW	lactate	HMDB0000190	histidine	HMDB0000177	met-d-Lactate	GCST90200377	22:21708872-22208872	0.0308318352361449	0.683898236546522	0.964041558389675	1.0
MR-IVW	valine	HMDB0000883	alanine	HMDB0000161	M01649	M32339	4:88976422-89476422	-0.367366509147653	0.148695967988335	0.0134891037280272	1.0
MR-IVW	phenylalanine	HMDB0000159	valine	HMDB0000883	met-d-Phe	GCST90200442	2:211293055-211793055	0.514988302726808	0.598092790310879	0.389210039943568	1.0
MR-IVW	phenylalanine	HMDB0000159	valine	HMDB0000883	met-d-Phe	GCST90200442	6:17868392-18368392	0.270093091177978	0.640271681816331	0.673140798193146	1.0
MR-IVW	phenylalanine	HMDB0000159	valine	HMDB0000883	met-d-Phe	GCST90200442	11:57019429-57519429	0.439163341891627	0.357986189215413	0.219912594364387	1.0
MR-IVW	phenylalanine	HMDB0000159	valine	HMDB0000883	met-d-Phe	GCST90200442	12:56671418-57171418	0.375717339814456	0.646191418533748	0.560948323249674	1.0
MR-IVW	phenylalanine	HMDB0000159	valine	HMDB0000883	met-d-Phe	GCST90200442	12:102211009-102721004	-0.198991328213617	0.755399984693291	0.792222934639965	2.0
MR-IVW	phenylalanine	HMDB0000159	valine	HMDB0000883	met-d-Phe	GCST90200442	12:102890425-104124563	0.182898450818958	0.136837014474029	0.181348233468797	12.0
MR-IVW	phenylalanine	HMDB0000159	valine	HMDB0000883	met-d-Phe	GCST90200442	12:104125826-104625826	1.34940561545244	0.672057243225603	0.0446567854598252	1.0
MR-IVW	phenylalanine	HMDB0000159	valine	HMDB0000883	met-d-Phe	GCST90200442	14:55161744-55661744	-0.014064502364885	0.349981378727874	0.967944495756082	1.0
MR-IVW	phenylalanine	HMDB0000159	valine	HMDB0000883	met-d-Phe	GCST90200442	14:55670870-56170870	0.222616468749934	0.631376214709402	0.724396394657174	1.0
MR-IVW	phenylalanine	HMDB0000159	valine	HMDB0000883	met-d-Phe	GCST90200442	16:16004626-16504626	-0.248246353003083	0.664708654243885	0.708801342746591	1.0
MR-IVW	n-acetylornithine	HMDB0003357	anthranilate	HMDB0001123	M15630	GCST90200324	2:73124156-74349562	0.0106834254184032	0.0286987008608633	0.709698057120922	1.0
MR-IVW	phenylalanine	HMDB0000159	5-acetylamino-6-formylamino-3-methyluracil	HMDB0011105	met-d-Phe	GCST90200680	2:211293055-211793055	-1.25135224348886	0.622934784363614	0.04455820372988	1.0
MR-IVW	phenylalanine	HMDB0000159	5-acetylamino-6-formylamino-3-methyluracil	HMDB0011105	met-d-Phe	GCST90200680	6:17868392-18368392	0.120832602143625	0.6670184039078	0.85624722911288	1.0
MR-IVW	phenylalanine	HMDB0000159	5-acetylamino-6-formylamino-3-methyluracil	HMDB0011105	met-d-Phe	GCST90200680	11:57019429-57519429	-0.039396743019285	0.372971245332555	0.915876367293374	1.0
MR-IVW	phenylalanine	HMDB0000159	5-acetylamino-6-formylamino-3-methyluracil	HMDB0011105	met-d-Phe	GCST90200680	12:56671418-57171418	0.437834084739987	0.673174683220404	0.51543265826438	1.0
MR-IVW	phenylalanine	HMDB0000159	5-acetylamino-6-formylamino-3-methyluracil	HMDB0011105	met-d-Phe	GCST90200680	12:102211009-102721004	-0.0986896018782348	0.427666293763038	0.817498845549583	2.0
MR-IVW	phenylalanine	HMDB0000159	5-acetylamino-6-formylamino-3-methyluracil	HMDB0011105	met-d-Phe	GCST90200680	12:102890425-104124563	0.0592883047362478	0.161909755785304	0.714229887767662	12.0
MR-IVW	phenylalanine	HMDB0000159	5-acetylamino-6-formylamino-3-methyluracil	HMDB0011105	met-d-Phe	GCST90200680	12:104125826-104625826	0.451961534244637	0.700277649088377	0.51866583896908	1.0
MR-IVW	phenylalanine	HMDB0000159	5-acetylamino-6-formylamino-3-methyluracil	HMDB0011105	met-d-Phe	GCST90200680	14:55161744-55661744	0.415364701874865	0.364567260305711	0.254562926744223	1.0
MR-IVW	phenylalanine	HMDB0000159	5-acetylamino-6-formylamino-3-methyluracil	HMDB0011105	met-d-Phe	GCST90200680	14:55670870-56170870	0.347709126364908	0.657738524453303	0.597052851286697	1.0
MR-IVW	phenylalanine	HMDB0000159	5-acetylamino-6-formylamino-3-methyluracil	HMDB0011105	met-d-Phe	GCST90200680	16:16004626-16504626	0.0414898307215717	0.692475923383049	0.952223176926719	1.0
MR-IVW	3-(4-hydroxyphenyl)lactate	HMDB0000755	lactate	HMDB0000190	M32197	met-d-Lactate	17:79879970-80379970	0.0705054261671584	0.0364557713695156	0.0531132481207434	1.0
MR-IVW	orotate	HMDB0000226	1,7-dimethylurate	HMDB0011103	GCST90200392	M34400	3:123305909-124961335	0.0415478014319676	0.0380268013106144	0.274572716471005	1.0
MR-IVW	orotate	HMDB0000226	1,7-dimethylurate	HMDB0011103	GCST90200392	M34400	7:32831514-33590783	-4.91619433548441e-05	0.0687296313571082	0.999429277424272	3.0
MR-IVW	cytidine	HMDB0000089	inosine 5'-monophosphate (imp)	HMDB0000175	GCST90200429	GCST90200395	15:85255020-85755020	0.0444720410866651	0.193309899305382	0.81804850043006	1.0
MR-IVW	histidine	HMDB0000177	pantothenate	HMDB0000210	met-d-His	GCST90200279	1:168963261-169463261	-0.344529664204545	0.640241601223473	0.590491128653272	1.0
MR-IVW	histidine	HMDB0000177	pantothenate	HMDB0000210	met-d-His	GCST90200279	2:27491237-27991237	-1.51186601362863	0.630246275490798	0.0164466692401299	1.0
MR-IVW	histidine	HMDB0000177	pantothenate	HMDB0000210	met-d-His	GCST90200279	2:211290507-212074453	-0.0365663736849676	0.239703300175105	0.878754357664091	1.0
MR-IVW	histidine	HMDB0000177	pantothenate	HMDB0000210	met-d-His	GCST90200279	3:148408762-149190142	-0.229289844432304	0.321719330792498	0.476030498102439	2.0
MR-IVW	histidine	HMDB0000177	pantothenate	HMDB0000210	met-d-His	GCST90200279	6:134622121-135122121	-0.05179310628222	0.617575197814396	0.933163558474794	1.0
MR-IVW	histidine	HMDB0000177	pantothenate	HMDB0000210	met-d-His	GCST90200279	11:8005408-8505408	-0.184820754868575	0.634023641823772	0.770665490480539	1.0
MR-IVW	histidine	HMDB0000177	pantothenate	HMDB0000210	met-d-His	GCST90200279	12:46932531-47432531	0.232931224693897	0.630995732492035	0.712016926033254	1.0
MR-IVW	histidine	HMDB0000177	pantothenate	HMDB0000210	met-d-His	GCST90200279	12:56610020-57110020	0.354122433668435	0.339986680734802	0.297607663834088	1.0
MR-IVW	histidine	HMDB0000177	pantothenate	HMDB0000210	met-d-His	GCST90200279	12:95659569-96755187	-0.163189367057793	0.140050902787982	0.243932107227575	8.0
MR-IVW	histidine	HMDB0000177	pantothenate	HMDB0000210	met-d-His	GCST90200279	14:21241151-21765620	-0.519455914369191	0.479711977238452	0.278875193384118	3.0
MR-IVW	histidine	HMDB0000177	pantothenate	HMDB0000210	met-d-His	GCST90200279	14:24625832-25125832	-1.18136531675642	0.636607342036275	0.0634934023970599	1.0
MR-IVW	histidine	HMDB0000177	pantothenate	HMDB0000210	met-d-His	GCST90200279	14:94599201-95099201	-0.0585907375148015	0.543425604726224	0.914140537635462	1.0
MR-IVW	histidine	HMDB0000177	pantothenate	HMDB0000210	met-d-His	GCST90200279	15:43028726-45092210	-0.13343938953109	0.539732367448139	0.804728284445418	1.0
MR-IVW	histidine	HMDB0000177	pantothenate	HMDB0000210	met-d-His	GCST90200279	20:38915692-39415692	-0.0237787348221742	0.52730844142883	0.964031948581975	1.0
MR-IVW	histidine	HMDB0000177	alpha-tocopherol	HMDB0001893	met-d-His	GCST90200302	1:168963261-169463261	0.161101544706796	0.64032859150977	0.80135645042825	1.0
MR-IVW	histidine	HMDB0000177	alpha-tocopherol	HMDB0001893	met-d-His	GCST90200302	2:27491237-27991237	-0.563879427745927	0.630513719386561	0.371152060942847	1.0
MR-IVW	histidine	HMDB0000177	alpha-tocopherol	HMDB0001893	met-d-His	GCST90200302	2:211290507-212074453	0.17986064350055	0.239724663167067	0.453086027175906	1.0
MR-IVW	histidine	HMDB0000177	alpha-tocopherol	HMDB0001893	met-d-His	GCST90200302	3:148408762-149190142	-0.104780950734741	0.321760512068508	0.744690024559623	2.0
MR-IVW	histidine	HMDB0000177	alpha-tocopherol	HMDB0001893	met-d-His	GCST90200302	6:134622121-135122121	1.01161245743931	0.617549711024793	0.101399390903189	1.0
MR-IVW	histidine	HMDB0000177	alpha-tocopherol	HMDB0001893	met-d-His	GCST90200302	11:8005408-8505408	0.178135660414801	0.634101266116572	0.778767003243553	1.0
MR-IVW	histidine	HMDB0000177	alpha-tocopherol	HMDB0001893	met-d-His	GCST90200302	12:46932531-47432531	-0.911129737367793	0.630997706789957	0.148752773594702	1.0
MR-IVW	histidine	HMDB0000177	alpha-tocopherol	HMDB0001893	met-d-His	GCST90200302	12:56610020-57110020	-0.14220096793954	0.340047060082617	0.67581532741956	1.0
MR-IVW	histidine	HMDB0000177	alpha-tocopherol	HMDB0001893	met-d-His	GCST90200302	12:95659569-96755187	0.0397711843094316	0.129465320634974	0.758694450571334	8.0
MR-IVW	histidine	HMDB0000177	alpha-tocopherol	HMDB0001893	met-d-His	GCST90200302	14:21241151-21765620	-0.233153650100504	0.270103023402995	0.388026047741129	3.0
MR-IVW	histidine	HMDB0000177	alpha-tocopherol	HMDB0001893	met-d-His	GCST90200302	14:24625832-25125832	-0.0929879412568387	0.63681799541615	0.883905875670356	1.0
MR-IVW	histidine	HMDB0000177	alpha-tocopherol	HMDB0001893	met-d-His	GCST90200302	14:94599201-95099201	-0.509267319046634	0.543463195722107	0.348718517953166	1.0
MR-IVW	histidine	HMDB0000177	alpha-tocopherol	HMDB0001893	met-d-His	GCST90200302	15:43028726-45092210	0.456938184120173	0.539776653398534	0.397256056855875	1.0
MR-IVW	histidine	HMDB0000177	alpha-tocopherol	HMDB0001893	met-d-His	GCST90200302	20:38915692-39415692	0.0953647275242896	0.52737181910712	0.856500893414876	1.0
MR-IVW	histidine	HMDB0000177	n6,n6,n6-trimethyllysine	HMDB0001325	met-d-His	GCST90200344	1:168963261-169463261	-1.47741593332415	0.640592330960142	0.0210923201171047	1.0
MR-IVW	histidine	HMDB0000177	n6,n6,n6-trimethyllysine	HMDB0001325	met-d-His	GCST90200344	2:27491237-27991237	0.901943998160976	0.630928022717512	0.152845830871979	1.0
MR-IVW	histidine	HMDB0000177	n6,n6,n6-trimethyllysine	HMDB0001325	met-d-His	GCST90200344	2:211290507-212074453	0.622926672405824	0.239809792386349	0.0093881479029256	1.0
MR-IVW	histidine	HMDB0000177	n6,n6,n6-trimethyllysine	HMDB0001325	met-d-His	GCST90200344	3:148408762-149190142	-0.801195583858494	0.332499147668515	0.0159692767796723	2.0
MR-IVW	histidine	HMDB0000177	n6,n6,n6-trimethyllysine	HMDB0001325	met-d-His	GCST90200344	6:134622121-135122121	0.654111352228766	0.618061411515595	0.289906186502792	1.0
MR-IVW	histidine	HMDB0000177	n6,n6,n6-trimethyllysine	HMDB0001325	met-d-His	GCST90200344	11:8005408-8505408	-0.622930639574507	0.634531884042629	0.326239364078402	1.0
MR-IVW	histidine	HMDB0000177	n6,n6,n6-trimethyllysine	HMDB0001325	met-d-His	GCST90200344	12:46932531-47432531	0.699010882400939	0.631493431633477	0.268329768928043	1.0
MR-IVW	histidine	HMDB0000177	n6,n6,n6-trimethyllysine	HMDB0001325	met-d-His	GCST90200344	12:56610020-57110020	0.326962931167887	0.340280821306166	0.336621529086341	1.0
MR-IVW	histidine	HMDB0000177	n6,n6,n6-trimethyllysine	HMDB0001325	met-d-His	GCST90200344	12:95659569-96755187	0.0951708739831555	0.129555590910289	0.4625862560538	8.0
MR-IVW	histidine	HMDB0000177	n6,n6,n6-trimethyllysine	HMDB0001325	met-d-His	GCST90200344	14:21241151-21765620	-0.168906787539119	0.270303610453	0.532051112887268	3.0
MR-IVW	histidine	HMDB0000177	n6,n6,n6-trimethyllysine	HMDB0001325	met-d-His	GCST90200344	14:24625832-25125832	-0.273172656603947	0.637278599775522	0.668174315268942	1.0
MR-IVW	histidine	HMDB0000177	n6,n6,n6-trimethyllysine	HMDB0001325	met-d-His	GCST90200344	14:94599201-95099201	-0.663246165158883	0.543841386342652	0.222632440160006	1.0
MR-IVW	histidine	HMDB0000177	n6,n6,n6-trimethyllysine	HMDB0001325	met-d-His	GCST90200344	15:43028726-45092210	0.265303835516766	0.540188094022816	0.623332858806048	1.0
MR-IVW	histidine	HMDB0000177	n6,n6,n6-trimethyllysine	HMDB0001325	met-d-His	GCST90200344	20:38915692-39415692	-0.0859565006205139	0.527758700216456	0.870620133817057	1.0
MR-IVW	cystine	HMDB0000192	biliverdin	HMDB0001008	M31454	GCST90200706	22:24745202-25245202	0.0416154068984295	0.0724158300035903	0.565512614764237	1.0
MR-IVW	pantothenate	HMDB0000210	ornithine	HMDB0000214	M01508	bioa_014	2:27200724-27700724	-0.0618048065863986	0.0769673805559131	0.42197473456431	1.0
MR-IVW	pyruvate	HMDB0000243	alanine	HMDB0000161	met-d-Pyruvate	M32339	1:154991807-156271079	-0.0868548343560886	0.434274171780454	0.841480581121798	1.0
MR-IVW	pyruvate	HMDB0000243	alanine	HMDB0000161	met-d-Pyruvate	M32339	1:207429229-207929229	0.735687794743656	0.634213616158325	0.246048806102687	1.0
MR-IVW	pyruvate	HMDB0000243	alanine	HMDB0000161	met-d-Pyruvate	M32339	2:27480940-28253616	3.35525951469966	0.43541535686942	1.2994229854725301e-14	1.0
MR-IVW	pyruvate	HMDB0000243	alanine	HMDB0000161	met-d-Pyruvate	M32339	2:60468043-60968043	0.27239251981564	0.590183792933887	0.644412333769812	1.0
MR-IVW	pyruvate	HMDB0000243	alanine	HMDB0000161	met-d-Pyruvate	M32339	2:173097338-173854224	0.438275749134645	0.223610076089104	0.0499957902964403	1.0
MR-IVW	pyruvate	HMDB0000243	alanine	HMDB0000161	met-d-Pyruvate	M32339	3:56611222-57111222	-0.123718112980538	0.55673150841243	0.824140895741888	1.0
MR-IVW	pyruvate	HMDB0000243	alanine	HMDB0000161	met-d-Pyruvate	M32339	5:131157493-131957429	-0.175657766591977	0.451691399807942	0.697358341877476	1.0
MR-IVW	pyruvate	HMDB0000243	alanine	HMDB0000161	met-d-Pyruvate	M32339	8:106322270-106822270	0.740543389274988	0.592434711419988	0.211299547333709	1.0
MR-IVW	pyruvate	HMDB0000243	alanine	HMDB0000161	met-d-Pyruvate	M32339	9:135611502-136391870	0.107560352879517	0.672252205496997	0.872881074217137	1.0
MR-IVW	pyruvate	HMDB0000243	alanine	HMDB0000161	met-d-Pyruvate	M32339	10:2869150-3388009	-0.169155076950077	0.202986092340092	0.404656761927284	1.0
MR-IVW	pyruvate	HMDB0000243	alanine	HMDB0000161	met-d-Pyruvate	M32339	11:56961646-57461646	-0.112504835552674	0.675029013316057	0.867632334778195	1.0
MR-IVW	pyruvate	HMDB0000243	alanine	HMDB0000161	met-d-Pyruvate	M32339	12:48145900-49077761	-0.186997217555	0.225743215163663	0.407465228373642	2.0
MR-IVW	pyruvate	HMDB0000243	alanine	HMDB0000161	met-d-Pyruvate	M32339	16:69379588-70929689	0.145922631936386	0.437767895809165	0.738882680363532	1.0
MR-IVW	pyruvate	HMDB0000243	alanine	HMDB0000161	met-d-Pyruvate	M32339	18:43532791-44032791	1.197572962863	0.718543777717803	0.09558070454563	1.0
MR-IVW	pyruvate	HMDB0000243	alanine	HMDB0000161	met-d-Pyruvate	M32339	21:45449580-45972811	0.187224696116277	0.347703007073088	0.590258451314775	1.0
MR-IVW	eicosapentaenoate (epa; 20:5n3)	HMDB0001999	taurochenodeoxycholate	HMDB0000951	M18467	GCST90200337	11:61330635-61830635	0.0630623319726751	0.100058522310251	0.528528099819193	1.0
MR-IVW	docosapentaenoate (n6 dpa; 22:5n6)	HMDB0001976	cystine	HMDB0000192	GCST90199796	M31454	11:61347212-61847212	-0.0951392616463369	0.279471581086117	0.733536093959499	1.0
MR-IVW	pyruvate	HMDB0000243	asparagine	HMDB0000168	met-d-Pyruvate	bioa_003	1:154991807-156271079	0.293112292932183	0.211633424499768	0.166052467364921	1.0
MR-IVW	pyruvate	HMDB0000243	asparagine	HMDB0000168	met-d-Pyruvate	bioa_003	1:207429229-207929229	0.607046960062093	0.309087046874791	0.0495300919091112	1.0
MR-IVW	pyruvate	HMDB0000243	asparagine	HMDB0000168	met-d-Pyruvate	bioa_003	2:27480940-28253616	-1.65613470959191	0.212843427527555	7.195349544069531e-15	1.0
MR-IVW	pyruvate	HMDB0000243	asparagine	HMDB0000168	met-d-Pyruvate	bioa_003	2:60468043-60968043	-0.192707125838026	0.287622575877651	0.502857790190619	1.0
MR-IVW	pyruvate	HMDB0000243	asparagine	HMDB0000168	met-d-Pyruvate	bioa_003	2:173097338-173854224	0.101589140699091	0.109001223926064	0.351336525431807	1.0
MR-IVW	pyruvate	HMDB0000243	asparagine	HMDB0000168	met-d-Pyruvate	bioa_003	3:56611222-57111222	-0.698299655934503	0.271289687620241	0.0100530273224922	1.0
MR-IVW	pyruvate	HMDB0000243	asparagine	HMDB0000168	met-d-Pyruvate	bioa_003	5:131157493-131957429	-0.12833496823632	0.220128590456809	0.559893300223758	1.0
MR-IVW	pyruvate	HMDB0000243	asparagine	HMDB0000168	met-d-Pyruvate	bioa_003	8:106322270-106822270	-0.241968217320326	0.288744889403732	0.402030703498657	1.0
MR-IVW	pyruvate	HMDB0000243	asparagine	HMDB0000168	met-d-Pyruvate	bioa_003	9:135611502-136391870	-0.104181822070485	0.327615792674487	0.750484936909334	1.0
MR-IVW	pyruvate	HMDB0000243	asparagine	HMDB0000168	met-d-Pyruvate	bioa_003	10:2869150-3388009	-0.0499584492268781	0.0989276222314441	0.613558835977724	1.0
MR-IVW	pyruvate	HMDB0000243	asparagine	HMDB0000168	met-d-Pyruvate	bioa_003	11:56961646-57461646	0.161523458948182	0.328968348163305	0.62342644755143	1.0
MR-IVW	pyruvate	HMDB0000243	asparagine	HMDB0000168	met-d-Pyruvate	bioa_003	12:48145900-49077761	0.0780624232276019	0.110018029441461	0.477988137910758	2.0
MR-IVW	pyruvate	HMDB0000243	asparagine	HMDB0000168	met-d-Pyruvate	bioa_003	16:69379588-70929689	-0.230833469941759	0.21333962101826	0.279252527946256	1.0
MR-IVW	pyruvate	HMDB0000243	asparagine	HMDB0000168	met-d-Pyruvate	bioa_003	18:43532791-44032791	-0.0893115487783278	0.350241367758152	0.798723099231237	1.0
MR-IVW	pyruvate	HMDB0000243	asparagine	HMDB0000168	met-d-Pyruvate	bioa_003	21:45449580-45972811	-0.0769314593850208	0.1694525537115	0.649828826794349	1.0
MR-IVW	2-oxoarginine*	HMDB0004225	kynurenate	HMDB0000715	GCST90199903	GCST90200454	4:102938709-103438709	0.0886210654350684	0.182348702913352	0.62696873747665	1.0
MR-IVW	2-oxoarginine*	HMDB0004225	kynurenate	HMDB0000715	GCST90199903	GCST90200454	6:160310824-160819068	0.0306748713581306	0.115198620567379	0.790025027731013	2.0
MR-IVW	leucine	HMDB0000687	inosine 5'-monophosphate (imp)	HMDB0000175	met-d-Leu	GCST90200395	2:27480940-28253616	-0.508612210732115	0.676949748775839	0.452454473440684	1.0
MR-IVW	leucine	HMDB0000687	inosine 5'-monophosphate (imp)	HMDB0000175	met-d-Leu	GCST90200395	2:64975088-65475088	1.12745771390294	0.898074497483773	0.209327533332132	1.0
MR-IVW	leucine	HMDB0000687	inosine 5'-monophosphate (imp)	HMDB0000175	met-d-Leu	GCST90200395	2:165251927-165751927	-0.839858966750164	0.628787099516345	0.181653570056526	1.0
MR-IVW	leucine	HMDB0000687	inosine 5'-monophosphate (imp)	HMDB0000175	met-d-Leu	GCST90200395	4:86953335-87453335	0.940839761220765	0.810284432506348	0.245591947725738	1.0
MR-IVW	leucine	HMDB0000687	inosine 5'-monophosphate (imp)	HMDB0000175	met-d-Leu	GCST90200395	4:87663610-88163610	1.09499735808637	0.82982078625582	0.186982351170559	1.0
MR-IVW	leucine	HMDB0000687	inosine 5'-monophosphate (imp)	HMDB0000175	met-d-Leu	GCST90200395	4:88670985-89475171	0.127860232266782	0.188249867552044	0.497008043688456	3.0
MR-IVW	leucine	HMDB0000687	inosine 5'-monophosphate (imp)	HMDB0000175	met-d-Leu	GCST90200395	8:76204025-76704025	-0.0958595002663538	0.884220071296857	0.913669390451895	1.0
MR-IVW	leucine	HMDB0000687	inosine 5'-monophosphate (imp)	HMDB0000175	met-d-Leu	GCST90200395	12:56220625-57115338	-0.0503793309785049	0.511669411903283	0.921566473235291	2.0
MR-IVW	leucine	HMDB0000687	inosine 5'-monophosphate (imp)	HMDB0000175	met-d-Leu	GCST90200395	16:69315747-70908300	-0.270538104381198	0.339626809413077	0.425698109054008	1.0
MR-IVW	leucine	HMDB0000687	inosine 5'-monophosphate (imp)	HMDB0000175	met-d-Leu	GCST90200395	16:71899923-72399923	0.19282286323853	0.511831156141481	0.706373232349232	1.0
MR-IVW	leucine	HMDB0000687	inosine 5'-monophosphate (imp)	HMDB0000175	met-d-Leu	GCST90200395	17:6935779-7435779	0.327741797340928	0.528132624940116	0.534884410059151	1.0
MR-IVW	leucine	HMDB0000687	inosine 5'-monophosphate (imp)	HMDB0000175	met-d-Leu	GCST90200395	19:49054215-49554215	-1.55461068667907	0.680010332031687	0.0222450490285125	1.0
MR-IVW	3-methyl-2-oxovalerate	HMDB0000491	threonine	HMDB0000167	M15676	M01284	2:27480940-27980940	-0.796868477375868	0.193180236939604	3.70734756924021e-05	1.0
MR-IVW	3-methyl-2-oxovalerate	HMDB0000491	threonine	HMDB0000167	M15676	M01284	4:88976422-89476422	0.222759175090897	0.138471919651097	0.10768290697712	1.0
MR-IVW	alanine	HMDB0000161	cholesterol	HMDB0000067	met-d-Ala	M00063	1:206970800-207470800	-0.08755717391148	0.372117989123796	0.813980460416921	1.0
MR-IVW	alanine	HMDB0000161	cholesterol	HMDB0000067	met-d-Ala	M00063	2:27480940-28253616	0.927729374931449	0.296873399978064	0.0017780505982168	1.0
MR-IVW	alanine	HMDB0000161	cholesterol	HMDB0000067	met-d-Ala	M00063	2:64970910-65916674	0.817743081217832	0.319302712936009	0.0104363045422506	2.0
MR-IVW	alanine	HMDB0000161	cholesterol	HMDB0000067	met-d-Ala	M00063	3:122879946-123379946	0.14926941780152	0.634395025656471	0.813980460416921	1.0
MR-IVW	alanine	HMDB0000161	cholesterol	HMDB0000067	met-d-Ala	M00063	3:159754026-160551365	0.735406411042452	0.420232234881401	0.0801183137276338	1.0
MR-IVW	alanine	HMDB0000161	cholesterol	HMDB0000067	met-d-Ala	M00063	4:88958565-89458565	0.480739379443565	0.512788671406473	0.348501423761088	1.0
MR-IVW	alanine	HMDB0000161	cholesterol	HMDB0000067	met-d-Ala	M00063	5:35692098-36469710	1.56254705193029	0.681838713569584	0.0219248852983421	1.0
MR-IVW	alanine	HMDB0000161	cholesterol	HMDB0000067	met-d-Ala	M00063	6:20453952-20953952	-0.713337310816589	0.505280595161749	0.158019253847398	1.0
MR-IVW	alanine	HMDB0000161	cholesterol	HMDB0000067	met-d-Ala	M00063	8:17128898-17669461	-1.09291180078469	0.598499319477327	0.0678371646286206	1.0
MR-IVW	alanine	HMDB0000161	cholesterol	HMDB0000067	met-d-Ala	M00063	8:49725746-50225746	0.0738225540231335	0.627491709196662	0.906347316282197	1.0
MR-IVW	alanine	HMDB0000161	cholesterol	HMDB0000067	met-d-Ala	M00063	8:117935733-118435733	0.27053235984524	0.574881264671137	0.637934810590958	1.0
MR-IVW	alanine	HMDB0000161	cholesterol	HMDB0000067	met-d-Ala	M00063	8:145497920-145997920	-0.0310938146027508	0.528594848246768	0.95309266714744	1.0
MR-IVW	alanine	HMDB0000161	cholesterol	HMDB0000067	met-d-Ala	M00063	9:4033137-4533137	0.549612651217537	0.586253494632044	0.348501423761088	1.0
MR-IVW	alanine	HMDB0000161	cholesterol	HMDB0000067	met-d-Ala	M00063	11:8005408-8505408	0.321623361754156	0.571774865340721	0.57377540363273	1.0
MR-IVW	alanine	HMDB0000161	cholesterol	HMDB0000067	met-d-Ala	M00063	12:46544011-47796599	0.484705310597643	0.350393503216349	0.166567669374328	2.0
MR-IVW	alanine	HMDB0000161	cholesterol	HMDB0000067	met-d-Ala	M00063	12:56610577-57110577	-0.458508053219568	0.251087743429762	0.0678371646286206	1.0
MR-IVW	alanine	HMDB0000161	cholesterol	HMDB0000067	met-d-Ala	M00063	12:59740767-60240767	-0.289677103942043	0.482795173236738	0.548506235500146	1.0
MR-IVW	alanine	HMDB0000161	cholesterol	HMDB0000067	met-d-Ala	M00063	12:122367989-122867989	0.225163974951446	0.63796459569577	0.724132540388922	1.0
MR-IVW	alanine	HMDB0000161	cholesterol	HMDB0000067	met-d-Ala	M00063	16:69383883-70933639	-0.477612731181561	0.277257980071363	0.0849555757363829	3.0
MR-IVW	alanine	HMDB0000161	cholesterol	HMDB0000067	met-d-Ala	M00063	17:79391534-79891534	0.446899549803827	0.536279459764592	0.404656761927286	1.0
MR-IVW	alanine	HMDB0000161	cholesterol	HMDB0000067	met-d-Ala	M00063	21:32796216-33296216	1.45895114394518e-308	0.692828429383157	1.0	1.0
MR-IVW	alanine	HMDB0000161	cholesterol	HMDB0000067	met-d-Ala	M00063	22:18934095-19434095	-0.302740205851062	0.64332293743351	0.637934810590958	1.0
MR-IVW	3-methyl-2-oxobutyrate	HMDB0000019	inosine 5'-monophosphate (imp)	HMDB0000175	GCST90199677	GCST90200395	4:88953670-89453670	0.0739809627608498	0.16348447373999	0.650890148846849	1.0
MR-IVW	n-acetylglucosaminylasparagine	HMDB0000489	inosine	HMDB0000195	GCST90200316	GCST90200394	4:178111987-178611987	0.175660692944099	0.14217880380414	0.216647665796335	1.0
MR-IVW	n-acetylglucosaminylasparagine	HMDB0000489	inosine	HMDB0000195	GCST90200316	GCST90200394	6:167457759-167966043	-0.0275112674091807	0.0500635489255702	0.582643901517014	4.0
MR-IVW	n-acetylglucosaminylasparagine	HMDB0000489	inosine	HMDB0000195	GCST90200316	GCST90200394	14:94594947-95094947	-0.10273168965024	0.166926711262983	0.53827084867771	1.0
MR-IVW	n-acetylglucosaminylasparagine	HMDB0000489	inosine	HMDB0000195	GCST90200316	GCST90200394	17:64055051-64555051	0.0832707877846256	0.164323237133759	0.612330296962974	1.0
MR-IVW	pyruvate	HMDB0000243	valine	HMDB0000883	met-d-Pyruvate	met-d-Val	1:25486369-25986369	0.0047111509661271	0.158361308216075	0.976266928623436	1.0
MR-IVW	pyruvate	HMDB0000243	valine	HMDB0000883	met-d-Pyruvate	met-d-Val	1:154991807-156271079	-0.238518160549173	0.277965008836572	0.390844425159887	2.0
MR-IVW	pyruvate	HMDB0000243	valine	HMDB0000883	met-d-Pyruvate	met-d-Val	1:207429229-207929229	0.250151199701094	0.159908483536225	0.117737798075401	1.0
MR-IVW	pyruvate	HMDB0000243	valine	HMDB0000883	met-d-Pyruvate	met-d-Val	2:27480940-28253616	1.3808919772867	0.110378384756921	6.53873621288954e-36	1.0
MR-IVW	pyruvate	HMDB0000243	valine	HMDB0000883	met-d-Pyruvate	met-d-Val	2:60468043-60968043	0.147553096655618	0.149114036574458	0.322402967897211	1.0
MR-IVW	pyruvate	HMDB0000243	valine	HMDB0000883	met-d-Pyruvate	met-d-Val	2:173097338-173854224	-0.0505958278216929	0.0551952848235965	0.359315913188166	1.0
MR-IVW	pyruvate	HMDB0000243	valine	HMDB0000883	met-d-Pyruvate	met-d-Val	3:56611222-57111222	0.041017077499531	0.132159118960275	0.756286211368724	1.0
MR-IVW	pyruvate	HMDB0000243	valine	HMDB0000883	met-d-Pyruvate	met-d-Val	5:35956855-36456855	-0.545510502735658	0.158222173115244	0.0005652769256159	1.0
MR-IVW	pyruvate	HMDB0000243	valine	HMDB0000883	met-d-Pyruvate	met-d-Val	5:131157493-131957429	0.0622038139354269	0.112641544179739	0.580792157344091	1.0
MR-IVW	pyruvate	HMDB0000243	valine	HMDB0000883	met-d-Pyruvate	met-d-Val	7:50177982-50677982	0.0277121228915374	0.172075128302165	0.872056659077966	1.0
MR-IVW	pyruvate	HMDB0000243	valine	HMDB0000883	met-d-Pyruvate	met-d-Val	8:106322270-106822270	0.107951806957335	0.135842383611325	0.426797178278399	1.0
MR-IVW	pyruvate	HMDB0000243	valine	HMDB0000883	met-d-Pyruvate	met-d-Val	9:135611502-136391870	0.254419713618692	0.234996032211995	0.278961425507412	3.0
MR-IVW	pyruvate	HMDB0000243	valine	HMDB0000883	met-d-Pyruvate	met-d-Val	10:2869150-3388009	-0.0295565478444952	0.0467119441073147	0.526902992092817	2.0
MR-IVW	pyruvate	HMDB0000243	valine	HMDB0000883	met-d-Pyruvate	met-d-Val	11:56961646-57461646	0.285275794972566	0.170547272166713	0.0943847838323217	1.0
MR-IVW	pyruvate	HMDB0000243	valine	HMDB0000883	met-d-Pyruvate	met-d-Val	12:48145900-49077761	-0.0771933958497197	0.0579970214113094	0.183192639952715	5.0
MR-IVW	pyruvate	HMDB0000243	valine	HMDB0000883	met-d-Pyruvate	met-d-Val	16:70994871-71494871	-0.577028553147681	0.171397283158212	0.0007609702521741	1.0
MR-IVW	pyruvate	HMDB0000243	valine	HMDB0000883	met-d-Pyruvate	met-d-Val	16:87636490-88136490	0.0987552134286251	0.180809446576568	0.58493951399462	1.0
MR-IVW	pyruvate	HMDB0000243	valine	HMDB0000883	met-d-Pyruvate	met-d-Val	18:43532791-44032791	0.257803357059151	0.170374040017007	0.13023876159099	1.0
MR-IVW	pyruvate	HMDB0000243	valine	HMDB0000883	met-d-Pyruvate	met-d-Val	21:45449580-45972811	-0.0851473212146983	0.110869884280695	0.442491203355341	2.0
MR-IVW	uridine	HMDB0000296	3-methyl-2-oxobutyrate	HMDB0000019	M00606	GCST90199677	1:20665172-21165172	-0.0299927498051964	0.169267750487164	0.859358235636586	1.0
MR-IVW	uridine	HMDB0000296	3-methyl-2-oxobutyrate	HMDB0000019	M00606	GCST90199677	7:47852911-48352911	-0.323474469206308	0.171024164235385	0.0585714638730511	1.0
MR-IVW	uridine	HMDB0000296	3-methyl-2-oxobutyrate	HMDB0000019	M00606	GCST90199677	22:50721752-51221752	-0.0666872151472918	0.160503397395913	0.677784791139287	1.0
MR-IVW	acetylphosphate	HMDB0001494	spermidine	HMDB0001257	M15488	bioa_033	1:109564880-110064880	-0.186436003254815	0.115297466453193	0.105878280909548	1.0
MR-IVW	acetylphosphate	HMDB0001494	spermidine	HMDB0001257	M15488	bioa_033	6:96128415-96628415	0.0661910463433385	0.119478423002419	0.579578845734612	1.0
MR-IVW	citrate	HMDB0000094	glutamine	HMDB0000641	met-d-Citrate	M00053	1:206967359-207467359	-0.218713564347869	0.30073115097832	0.467058901715173	1.0
MR-IVW	citrate	HMDB0000094	glutamine	HMDB0000641	met-d-Citrate	M00053	2:6909613-7409613	-1.48108294436456	0.693272867574901	0.0326497856176953	1.0
MR-IVW	citrate	HMDB0000094	glutamine	HMDB0000641	met-d-Citrate	M00053	2:211290507-211790507	-0.509945620708338	0.619219682288697	0.410206998692261	1.0
MR-IVW	citrate	HMDB0000094	glutamine	HMDB0000641	met-d-Citrate	M00053	2:241907241-242693157	0.522605566884071	0.66196705138649	0.429835204622545	1.0
MR-IVW	citrate	HMDB0000094	glutamine	HMDB0000641	met-d-Citrate	M00053	4:77164144-77664144	-0.435640533062808	0.599005732961361	0.467058901715173	1.0
MR-IVW	citrate	HMDB0000094	glutamine	HMDB0000641	met-d-Citrate	M00053	5:14438417-15122542	0.209676334447022	0.144004445943515	0.145381368480685	3.0
MR-IVW	citrate	HMDB0000094	glutamine	HMDB0000641	met-d-Citrate	M00053	5:43252947-44074677	0.197016449977737	0.374023355324607	0.598367863258488	2.0
MR-IVW	citrate	HMDB0000094	glutamine	HMDB0000641	met-d-Citrate	M00053	5:176569252-177069252	-0.347990693160624	0.695981386321248	0.617075077451974	1.0
MR-IVW	citrate	HMDB0000094	glutamine	HMDB0000641	met-d-Citrate	M00053	6:18111878-18611878	0.0952755943697649	0.524015769033727	0.855725415320077	1.0
MR-IVW	citrate	HMDB0000094	glutamine	HMDB0000641	met-d-Citrate	M00053	7:72772933-73272933	1.04812714110606	0.411030251414139	0.0107722919081329	1.0
MR-IVW	citrate	HMDB0000094	glutamine	HMDB0000641	met-d-Citrate	M00053	8:126256694-126756694	-0.314673461153958	0.384600896965949	0.41325337549364	1.0
MR-IVW	citrate	HMDB0000094	glutamine	HMDB0000641	met-d-Citrate	M00053	9:95648531-96148531	-0.325940168074105	0.633772549032981	0.607052248071005	1.0
MR-IVW	citrate	HMDB0000094	glutamine	HMDB0000641	met-d-Citrate	M00053	9:135899500-136399500	0.35312599980007	0.647397666300128	0.585440934568927	1.0
MR-IVW	citrate	HMDB0000094	glutamine	HMDB0000641	met-d-Citrate	M00053	10:64654071-65607438	-0.225557279544441	0.496226014997769	0.649436283726755	1.0
MR-IVW	citrate	HMDB0000094	glutamine	HMDB0000641	met-d-Citrate	M00053	10:94589724-95089724	0.109766041762189	0.658596250573152	0.867632334778196	1.0
MR-IVW	citrate	HMDB0000094	glutamine	HMDB0000641	met-d-Citrate	M00053	11:13111524-13611524	-0.051952717402567	0.623432608830831	0.933586496294758	1.0
MR-IVW	citrate	HMDB0000094	glutamine	HMDB0000641	met-d-Citrate	M00053	11:61356683-61856683	-0.126926774112749	0.507707096451007	0.802587348634157	1.0
MR-IVW	citrate	HMDB0000094	glutamine	HMDB0000641	met-d-Citrate	M00053	12:20812570-21569526	-0.123191056674689	0.492764226698769	0.802587348634157	1.0
MR-IVW	citrate	HMDB0000094	glutamine	HMDB0000641	met-d-Citrate	M00053	12:120844110-121665390	0.138512204354716	0.380908561975468	0.716129568855565	1.0
MR-IVW	citrate	HMDB0000094	glutamine	HMDB0000641	met-d-Citrate	M00053	14:55030981-55530981	2.0468337861125	0.682277928704161	0.00269979606326	1.0
MR-IVW	citrate	HMDB0000094	glutamine	HMDB0000641	met-d-Citrate	M00053	14:102387585-102887585	-0.0753207191881513	0.640226113099311	0.906347316282197	1.0
MR-IVW	citrate	HMDB0000094	glutamine	HMDB0000641	met-d-Citrate	M00053	15:42429423-42929423	0.273876242893669	0.607290799459874	0.652003680990715	1.0
MR-IVW	citrate	HMDB0000094	glutamine	HMDB0000641	met-d-Citrate	M00053	15:43028726-45186579	-0.57903130487113	0.600476908755247	0.334902701099474	1.0
MR-IVW	citrate	HMDB0000094	glutamine	HMDB0000641	met-d-Citrate	M00053	17:6092241-7020419	0.0441943917770414	0.0945349455358246	0.640147452715049	6.0
MR-IVW	citrate	HMDB0000094	glutamine	HMDB0000641	met-d-Citrate	M00053	17:57343504-58184169	0.0811913435545339	0.514211842512057	0.874539745432808	1.0
MR-IVW	citrate	HMDB0000094	glutamine	HMDB0000641	met-d-Citrate	M00053	22:18883605-19740639	0.058220814904442	0.283399288066621	0.837230396873817	2.0
MR-IVW	dehydroepiandrosterone sulfate (dhea-s)	HMDB0001032	4-acetamidobutanoate	HMDB0003681	GCST90199673	GCST90200311	5:77737524-78237524	0.156660682708138	0.177503982542016	0.37746562023452	1.0
MR-IVW	dehydroepiandrosterone sulfate (dhea-s)	HMDB0001032	4-acetamidobutanoate	HMDB0003681	GCST90199673	GCST90200311	7:98825038-100067196	-0.100203713010537	0.0876936294141441	0.253181155089724	1.0
MR-IVW	dehydroepiandrosterone sulfate (dhea-s)	HMDB0001032	4-acetamidobutanoate	HMDB0003681	GCST90199673	GCST90200311	13:22064146-22564146	0.204877816038054	0.166456269412393	0.218389945219448	1.0
MR-IVW	dehydroepiandrosterone sulfate (dhea-s)	HMDB0001032	4-acetamidobutanoate	HMDB0003681	GCST90199673	GCST90200311	16:81331584-81831584	-0.0666457906190953	0.168304924788967	0.692118000768245	1.0
MR-IVW	3-(4-hydroxyphenyl)lactate	HMDB0000755	adenosine	HMDB0000050	M32197	M00555	17:79879970-80379970	0.2701777339402	0.144094791434774	0.060792723530523	1.0
MR-IVW	pyruvate	HMDB0000243	alpha-ketoglutaramate*	HMDB0001552	met-d-Pyruvate	GCST90199885	1:25486369-25986369	-0.301965462649902	0.592802706480255	0.610481612829717	1.0
MR-IVW	pyruvate	HMDB0000243	alpha-ketoglutaramate*	HMDB0001552	met-d-Pyruvate	GCST90199885	1:154991807-156271079	0.428031336280395	0.460921834603429	0.353074690820504	2.0
MR-IVW	pyruvate	HMDB0000243	alpha-ketoglutaramate*	HMDB0001552	met-d-Pyruvate	GCST90199885	1:207429229-207929229	-0.343897067108149	0.601312826262752	0.567382668781118	1.0
MR-IVW	pyruvate	HMDB0000243	alpha-ketoglutaramate*	HMDB0001552	met-d-Pyruvate	GCST90199885	2:27480940-28253616	-1.07042051641442	0.568960605483297	0.0599227750773229	1.0
MR-IVW	pyruvate	HMDB0000243	alpha-ketoglutaramate*	HMDB0001552	met-d-Pyruvate	GCST90199885	2:60468043-60968043	0.462496481404601	0.622516673747573	0.457514171332562	1.0
MR-IVW	pyruvate	HMDB0000243	alpha-ketoglutaramate*	HMDB0001552	met-d-Pyruvate	GCST90199885	2:173097338-173854224	0.49856083831477	0.211471928082079	0.0183947607716441	1.0
MR-IVW	pyruvate	HMDB0000243	alpha-ketoglutaramate*	HMDB0001552	met-d-Pyruvate	GCST90199885	3:56611222-57111222	0.389622926464581	0.541650394637724	0.471940404206245	1.0
MR-IVW	pyruvate	HMDB0000243	alpha-ketoglutaramate*	HMDB0001552	met-d-Pyruvate	GCST90199885	5:35956855-36456855	0.0666733979437648	0.592321371868596	0.910377117511683	1.0
MR-IVW	pyruvate	HMDB0000243	alpha-ketoglutaramate*	HMDB0001552	met-d-Pyruvate	GCST90199885	5:131157493-131957429	-0.443782313123886	0.421636141757872	0.292559037088678	1.0
MR-IVW	pyruvate	HMDB0000243	alpha-ketoglutaramate*	HMDB0001552	met-d-Pyruvate	GCST90199885	7:50177982-50677982	0.249450660009169	0.644142778886118	0.698563818399728	1.0
MR-IVW	pyruvate	HMDB0000243	alpha-ketoglutaramate*	HMDB0001552	met-d-Pyruvate	GCST90199885	8:106322270-106822270	-0.370284714819574	0.508499369784429	0.466496613937568	1.0
MR-IVW	pyruvate	HMDB0000243	alpha-ketoglutaramate*	HMDB0001552	met-d-Pyruvate	GCST90199885	9:135611502-136391870	0.0110094523612147	0.340275621914114	0.974189336076677	3.0
MR-IVW	pyruvate	HMDB0000243	alpha-ketoglutaramate*	HMDB0001552	met-d-Pyruvate	GCST90199885	10:2869150-3388009	-0.384090372501994	0.193330502788357	0.0469552717964378	2.0
MR-IVW	pyruvate	HMDB0000243	alpha-ketoglutaramate*	HMDB0001552	met-d-Pyruvate	GCST90199885	11:56961646-57461646	0.324390869865962	0.640544915705016	0.612555138456814	1.0
MR-IVW	pyruvate	HMDB0000243	alpha-ketoglutaramate*	HMDB0001552	met-d-Pyruvate	GCST90199885	12:48145900-49077761	-0.205696691833231	0.208230896753446	0.323235994541393	9.0
MR-IVW	pyruvate	HMDB0000243	alpha-ketoglutaramate*	HMDB0001552	met-d-Pyruvate	GCST90199885	16:69379588-70929689	-0.0644332668916522	0.295694792950496	0.82750341317884	3.0
MR-IVW	pyruvate	HMDB0000243	alpha-ketoglutaramate*	HMDB0001552	met-d-Pyruvate	GCST90199885	16:70994871-71494871	-1.49743292490679	0.641429874561426	0.0195683425841473	1.0
MR-IVW	pyruvate	HMDB0000243	alpha-ketoglutaramate*	HMDB0001552	met-d-Pyruvate	GCST90199885	16:87636490-88136490	-0.34081893073871	0.676835191928301	0.614579121200057	1.0
MR-IVW	pyruvate	HMDB0000243	alpha-ketoglutaramate*	HMDB0001552	met-d-Pyruvate	GCST90199885	18:43532791-44032791	0.343364339167716	0.677824475959594	0.612457810651261	1.0
MR-IVW	pyruvate	HMDB0000243	alpha-ketoglutaramate*	HMDB0001552	met-d-Pyruvate	GCST90199885	21:45449580-45972811	0.726692306539121	0.285509961781505	0.0109201633402683	2.0
MR-IVW	pyruvate	HMDB0000243	1-(1-enyl-stearoyl)-2-arachidonoyl-gpe (p-18:0/20:4)*	HMDB0005779	met-d-Pyruvate	GCST90200058	1:25486369-25986369	-0.290963626992729	0.59122122239207	0.622620359261098	1.0
MR-IVW	pyruvate	HMDB0000243	1-(1-enyl-stearoyl)-2-arachidonoyl-gpe (p-18:0/20:4)*	HMDB0005779	met-d-Pyruvate	GCST90200058	1:154991807-156271079	-0.0036226770420339	0.32556092304557	0.991121727987762	2.0
MR-IVW	pyruvate	HMDB0000243	1-(1-enyl-stearoyl)-2-arachidonoyl-gpe (p-18:0/20:4)*	HMDB0005779	met-d-Pyruvate	GCST90200058	1:207429229-207929229	0.0429622011830353	0.599719720278607	0.942890688356689	1.0
MR-IVW	pyruvate	HMDB0000243	1-(1-enyl-stearoyl)-2-arachidonoyl-gpe (p-18:0/20:4)*	HMDB0005779	met-d-Pyruvate	GCST90200058	2:27480940-28253616	-0.546803702795353	0.567532478728281	0.335308896798159	1.0
MR-IVW	pyruvate	HMDB0000243	1-(1-enyl-stearoyl)-2-arachidonoyl-gpe (p-18:0/20:4)*	HMDB0005779	met-d-Pyruvate	GCST90200058	2:60468043-60968043	0.660460016955339	0.620833526034814	0.287406676621668	1.0
MR-IVW	pyruvate	HMDB0000243	1-(1-enyl-stearoyl)-2-arachidonoyl-gpe (p-18:0/20:4)*	HMDB0005779	met-d-Pyruvate	GCST90200058	2:173097338-173854224	0.0389477273746792	0.210978467463743	0.853538687732528	1.0
MR-IVW	pyruvate	HMDB0000243	1-(1-enyl-stearoyl)-2-arachidonoyl-gpe (p-18:0/20:4)*	HMDB0005779	met-d-Pyruvate	GCST90200058	3:56611222-57111222	-0.617692185678571	0.540179001820528	0.25283297739884	1.0
MR-IVW	pyruvate	HMDB0000243	1-(1-enyl-stearoyl)-2-arachidonoyl-gpe (p-18:0/20:4)*	HMDB0005779	met-d-Pyruvate	GCST90200058	5:35956855-36456855	0.0701578560533109	0.590740455160258	0.905463461692534	1.0
MR-IVW	pyruvate	HMDB0000243	1-(1-enyl-stearoyl)-2-arachidonoyl-gpe (p-18:0/20:4)*	HMDB0005779	met-d-Pyruvate	GCST90200058	5:131157493-131957429	-0.6469413568769	0.42047889947592	0.123906322941825	1.0
MR-IVW	pyruvate	HMDB0000243	1-(1-enyl-stearoyl)-2-arachidonoyl-gpe (p-18:0/20:4)*	HMDB0005779	met-d-Pyruvate	GCST90200058	7:50177982-50677982	0.510200272867466	0.64240492514859	0.427076941481504	1.0
MR-IVW	pyruvate	HMDB0000243	1-(1-enyl-stearoyl)-2-arachidonoyl-gpe (p-18:0/20:4)*	HMDB0005779	met-d-Pyruvate	GCST90200058	8:106322270-106822270	-0.316628362439321	0.507146619998078	0.532408926755866	1.0
MR-IVW	pyruvate	HMDB0000243	1-(1-enyl-stearoyl)-2-arachidonoyl-gpe (p-18:0/20:4)*	HMDB0005779	met-d-Pyruvate	GCST90200058	9:135611502-136391870	-0.134794291598083	0.339374246997541	0.691231191925868	3.0
MR-IVW	pyruvate	HMDB0000243	1-(1-enyl-stearoyl)-2-arachidonoyl-gpe (p-18:0/20:4)*	HMDB0005779	met-d-Pyruvate	GCST90200058	10:2869150-3388009	-0.141448928785436	0.18247285901539	0.438234541588455	2.0
MR-IVW	pyruvate	HMDB0000243	1-(1-enyl-stearoyl)-2-arachidonoyl-gpe (p-18:0/20:4)*	HMDB0005779	met-d-Pyruvate	GCST90200058	11:56961646-57461646	0.668578524555672	0.638802933848558	0.295278775737603	1.0
MR-IVW	pyruvate	HMDB0000243	1-(1-enyl-stearoyl)-2-arachidonoyl-gpe (p-18:0/20:4)*	HMDB0005779	met-d-Pyruvate	GCST90200058	12:48145900-49077761	-0.374093038778421	0.14465155518807	0.0097049973785714	9.0
MR-IVW	pyruvate	HMDB0000243	1-(1-enyl-stearoyl)-2-arachidonoyl-gpe (p-18:0/20:4)*	HMDB0005779	met-d-Pyruvate	GCST90200058	16:69379588-70929689	0.867147499028323	0.294826331748215	0.0032692799801636	3.0
MR-IVW	pyruvate	HMDB0000243	1-(1-enyl-stearoyl)-2-arachidonoyl-gpe (p-18:0/20:4)*	HMDB0005779	met-d-Pyruvate	GCST90200058	16:70994871-71494871	-0.0072462073809787	0.639930229297148	0.990965400323935	1.0
MR-IVW	pyruvate	HMDB0000243	1-(1-enyl-stearoyl)-2-arachidonoyl-gpe (p-18:0/20:4)*	HMDB0005779	met-d-Pyruvate	GCST90200058	16:87636490-88136490	-1.02278003047732	0.674945306365459	0.129683169703718	1.0
MR-IVW	pyruvate	HMDB0000243	1-(1-enyl-stearoyl)-2-arachidonoyl-gpe (p-18:0/20:4)*	HMDB0005779	met-d-Pyruvate	GCST90200058	18:43532791-44032791	-0.190513164677636	0.676022718182427	0.778085570091407	1.0
MR-IVW	pyruvate	HMDB0000243	1-(1-enyl-stearoyl)-2-arachidonoyl-gpe (p-18:0/20:4)*	HMDB0005779	met-d-Pyruvate	GCST90200058	21:45449580-45972811	0.434856689864839	0.284801161404934	0.126791296843121	2.0
MR-IVW	pyruvate	HMDB0000243	tyrosine	HMDB0000158	met-d-Pyruvate	GCST90200427	1:25486369-25986369	-0.18013656841058	0.591298214002832	0.760635868028231	1.0
MR-IVW	pyruvate	HMDB0000243	tyrosine	HMDB0000158	met-d-Pyruvate	GCST90200427	1:154991807-156271079	-0.285743128771968	0.623926493150968	0.646969949746551	2.0
MR-IVW	pyruvate	HMDB0000243	tyrosine	HMDB0000158	met-d-Pyruvate	GCST90200427	1:207429229-207929229	0.51640970765429	0.599765637354499	0.389227488357356	1.0
MR-IVW	pyruvate	HMDB0000243	tyrosine	HMDB0000158	met-d-Pyruvate	GCST90200427	2:27480940-28253616	-1.57470006529956	0.567368413954221	0.0055126151509006	1.0
MR-IVW	pyruvate	HMDB0000243	tyrosine	HMDB0000158	met-d-Pyruvate	GCST90200427	2:60468043-60968043	0.261292685536743	0.620944659540411	0.673902104504173	1.0
MR-IVW	pyruvate	HMDB0000243	tyrosine	HMDB0000158	met-d-Pyruvate	GCST90200427	2:173097338-173854224	0.324161730983191	0.210974291626211	0.124416109220124	1.0
MR-IVW	pyruvate	HMDB0000243	tyrosine	HMDB0000158	met-d-Pyruvate	GCST90200427	3:56611222-57111222	-0.172960767556746	0.540283893816313	0.74887022713824	1.0
MR-IVW	pyruvate	HMDB0000243	tyrosine	HMDB0000158	met-d-Pyruvate	GCST90200427	5:35956855-36456855	-0.515851120902985	0.590785252139772	0.382574886718868	1.0
MR-IVW	pyruvate	HMDB0000243	tyrosine	HMDB0000158	met-d-Pyruvate	GCST90200427	5:131157493-131957429	-0.282460131738883	0.420578656508584	0.501839126199668	1.0
MR-IVW	pyruvate	HMDB0000243	tyrosine	HMDB0000158	met-d-Pyruvate	GCST90200427	7:50177982-50677982	0.511820445804688	0.642482612663311	0.425666381039298	1.0
MR-IVW	pyruvate	HMDB0000243	tyrosine	HMDB0000158	met-d-Pyruvate	GCST90200427	8:106322270-106822270	0.237340853865286	0.507213320714322	0.639833909200608	1.0
MR-IVW	pyruvate	HMDB0000243	tyrosine	HMDB0000158	met-d-Pyruvate	GCST90200427	9:135611502-136391870	0.0111479574001232	0.339413535885207	0.973798381141551	3.0
MR-IVW	pyruvate	HMDB0000243	tyrosine	HMDB0000158	met-d-Pyruvate	GCST90200427	10:2869150-3388009	-0.151123025228869	0.178519249485996	0.39725363155251	2.0
MR-IVW	pyruvate	HMDB0000243	tyrosine	HMDB0000158	met-d-Pyruvate	GCST90200427	11:56961646-57461646	-1.10727203541036	0.638806451333939	0.0830343483306434	1.0
MR-IVW	pyruvate	HMDB0000243	tyrosine	HMDB0000158	met-d-Pyruvate	GCST90200427	12:48145900-49077761	-0.009960200187548	0.197492845006853	0.959777163977486	9.0
MR-IVW	pyruvate	HMDB0000243	tyrosine	HMDB0000158	met-d-Pyruvate	GCST90200427	16:69379588-70929689	-0.220252850401201	0.294934647514987	0.455193188390605	3.0
MR-IVW	pyruvate	HMDB0000243	tyrosine	HMDB0000158	met-d-Pyruvate	GCST90200427	16:70994871-71494871	0.260366338417592	0.640001360105317	0.684139065772488	1.0
MR-IVW	pyruvate	HMDB0000243	tyrosine	HMDB0000158	met-d-Pyruvate	GCST90200427	16:87636490-88136490	0.619674946950046	0.675086519916121	0.358661115725009	1.0
MR-IVW	pyruvate	HMDB0000243	tyrosine	HMDB0000158	met-d-Pyruvate	GCST90200427	18:43532791-44032791	1.37360492490554	0.675938776862072	0.0421390808596856	1.0
MR-IVW	pyruvate	HMDB0000243	tyrosine	HMDB0000158	met-d-Pyruvate	GCST90200427	21:45449580-45972811	-0.131115414691557	0.284856029734867	0.645310514935155	2.0
MR-IVW	glycerophosphoethanolamine	HMDB0000114	myo-inositol	HMDB0000211	GCST90199808	M19934	1:40156715-40656715	0.0635744367452315	0.190723310235698	0.738882680363532	1.0
MR-IVW	glycerophosphoethanolamine	HMDB0000114	myo-inositol	HMDB0000211	GCST90199808	M19934	22:24208096-24708096	0.205855200456389	0.130701714575485	0.115256444552306	1.0
MR-IVW	n-formylanthranilic acid	HMDB0004089	n-acetylornithine	HMDB0003357	GCST90199960	M15630	2:143548189-144048189	0.127497840155531	0.125092220529954	0.308093422255691	1.0
MR-IVW	n-formylanthranilic acid	HMDB0004089	n-acetylornithine	HMDB0003357	GCST90199960	M15630	17:75643177-76448530	0.0549999186425193	0.0574925201685922	0.338746584350532	3.0
MR-IVW	5-oxoproline	HMDB0000267	cystine	HMDB0000192	M01494	GCST90200382	8:144903138-145403138	0.0017651022921076	0.0486895621282817	0.971081287516668	1.0
MR-IVW	creatine	HMDB0000064	dimethylglycine	HMDB0000092	M27718	GCST90200424	2:211346498-211846498	-0.0666917480591566	0.112505962859736	0.553325637324463	1.0
MR-IVW	sphingosine 1-phosphate	HMDB0000277	glucose	HMDB0000122	GCST90199657	met-d-Glucose	17:74160792-74684003	0.0722485535710258	0.0318237791926825	0.0231912396720557	2.0
MR-IVW	kynurenine	HMDB0000684	threonine	HMDB0000167	bioa_027	M01284	1:241473615-241973615	0.240001109052301	0.333334873683752	0.471524995558503	1.0
MR-IVW	kynurenine	HMDB0000684	threonine	HMDB0000167	bioa_027	M01284	5:131338151-131838151	-0.194054263780821	0.423391120976339	0.646712979615903	1.0
MR-IVW	kynurenine	HMDB0000684	threonine	HMDB0000167	bioa_027	M01284	5:176563404-177063404	-0.0785281810424936	0.379552875038721	0.836090649580926	1.0
MR-IVW	kynurenine	HMDB0000684	threonine	HMDB0000167	bioa_027	M01284	8:39556267-40056267	0.468228469563397	0.216105447490798	0.030260280020471	1.0
MR-IVW	kynurenine	HMDB0000684	threonine	HMDB0000167	bioa_027	M01284	12:111111298-111611298	-0.97080589595265	0.364052210982242	0.0076607611351792	1.0
MR-IVW	kynurenine	HMDB0000684	threonine	HMDB0000167	bioa_027	M01284	12:111634608-113433486	-0.185639956737054	0.165013294877381	0.260589034273616	1.0
MR-IVW	kynurenine	HMDB0000684	threonine	HMDB0000167	bioa_027	M01284	16:87568569-88128476	0.237188560944164	0.0982562632978492	0.0157793697045742	2.0
MR-IVW	phosphoethanolamine	HMDB0000224	betaine	HMDB0000043	GCST90200281	GCST90200425	1:21573292-22073292	0.258635498652543	0.170069191093225	0.128318488000197	1.0
MR-IVW	phosphoethanolamine	HMDB0000224	betaine	HMDB0000043	GCST90200281	GCST90200425	1:27206842-27706842	-0.20852927777702	0.182730881685423	0.253794000279236	1.0
MR-IVW	dehydroepiandrosterone sulfate (dhea-s)	HMDB0001032	1,7-dimethylurate	HMDB0011103	M32425	GCST90199756	7:98868801-99739571	0.0185618416826669	0.135692552445663	0.891194123480591	1.0
MR-IVW	dehydroepiandrosterone sulfate (dhea-s)	HMDB0001032	1,7-dimethylurate	HMDB0011103	M32425	GCST90199756	19:48115523-48615523	0.0325002781626792	0.14713507516117	0.825180140417365	1.0
MR-IVW	threonine	HMDB0000167	threonine	HMDB0000167	bioa_019	M01284	2:27191397-28253174	0.676515209865083	0.16400368724002	3.70734756924021e-05	1.0
MR-IVW	threonine	HMDB0000167	threonine	HMDB0000167	bioa_019	M01284	6:126521687-127323798	1.10803176323439	0.391070034082724	0.0046065322633918	1.0
MR-IVW	threonine	HMDB0000167	threonine	HMDB0000167	bioa_019	M01284	8:74631674-75131674	0.370050102292761	0.227723139872467	0.104162558830437	1.0
MR-IVW	threonine	HMDB0000167	threonine	HMDB0000167	bioa_019	M01284	12:46636543-47464292	0.93658300696027	0.215147404270605	1.34155182029264e-05	2.0
MR-IVW	threonine	HMDB0000167	threonine	HMDB0000167	bioa_019	M01284	12:56615040-57115040	1.26067622753849	0.249203440327376	4.21851035197093e-07	1.0
MR-IVW	threonine	HMDB0000167	threonine	HMDB0000167	bioa_019	M01284	12:59727701-60227701	0.0729820694773562	0.396188377162789	0.853848301985591	1.0
MR-IVW	threonine	HMDB0000167	threonine	HMDB0000167	bioa_019	M01284	16:1654524-2154524	0.963729622466041	0.286824292400607	0.000779424725164	1.0
MR-IVW	threonine	HMDB0000167	threonine	HMDB0000167	bioa_019	M01284	20:42792364-43292364	0.801924354886335	0.386539077535139	0.03802113020729	1.0
MR-IVW	sphingosine 1-phosphate	HMDB0000277	5-methylthioadenosine (mta)	HMDB0001173	GCST90199657	GCST90200359	17:74160792-74684003	-0.115195348475158	0.119031255642034	0.333157276329282	2.0
MR-IVW	leucine	HMDB0000687	phenylalanine	HMDB0000159	M00060	bioa_016	4:88976422-89476422	0.0241864027669208	0.032996456707941	0.463558429394808	1.0
MR-IVW	leucine	HMDB0000687	phenylalanine	HMDB0000159	M00060	bioa_016	6:45295851-45795851	0.074186181720726	0.0543488510774548	0.172253050019326	1.0
MR-IVW	glycine	HMDB0000123	isoleucine	HMDB0000172	met-d-Gly	met-d-Ile	1:11606378-12106378	-0.0573742395919131	0.176425425848985	0.745026744131237	1.0
MR-IVW	glycine	HMDB0000123	isoleucine	HMDB0000172	met-d-Gly	met-d-Ile	1:75982013-76482013	-0.0537559966581793	0.09917594580159	0.587800209642218	1.0
MR-IVW	glycine	HMDB0000123	isoleucine	HMDB0000172	met-d-Gly	met-d-Ile	1:120004506-120504506	-0.324652990151051	0.136012097163874	0.016989170336418	1.0
MR-IVW	glycine	HMDB0000123	isoleucine	HMDB0000172	met-d-Gly	met-d-Ile	1:151589838-152089838	0.174961420730424	0.193555667521442	0.366030749967954	1.0
MR-IVW	glycine	HMDB0000123	isoleucine	HMDB0000172	met-d-Gly	met-d-Ile	2:165276338-165776338	-1.09249777723473	0.158831441415181	6.05510114339476e-12	1.0
MR-IVW	glycine	HMDB0000123	isoleucine	HMDB0000172	met-d-Gly	met-d-Ile	2:226790540-227290540	-0.519302910792704	0.16751300204939	0.001934714863144	1.0
MR-IVW	glycine	HMDB0000123	isoleucine	HMDB0000172	met-d-Gly	met-d-Ile	3:12110357-12610357	-0.379705958498622	0.179742149601784	0.0346432677905225	1.0
MR-IVW	glycine	HMDB0000123	isoleucine	HMDB0000172	met-d-Gly	met-d-Ile	3:48534270-49826414	-0.15661872490566	0.153911535542963	0.308873195464567	1.0
MR-IVW	glycine	HMDB0000123	isoleucine	HMDB0000172	met-d-Gly	met-d-Ile	3:125116791-126249375	-0.0560826124004652	0.0523227771322796	0.283783601331453	5.0
MR-IVW	glycine	HMDB0000123	isoleucine	HMDB0000172	met-d-Gly	met-d-Ile	4:89427537-89927537	-0.121417338605906	0.178876617846333	0.497279152856258	1.0
MR-IVW	glycine	HMDB0000123	isoleucine	HMDB0000172	met-d-Gly	met-d-Ile	4:102676923-103438709	0.409193587937286	0.150307930568654	0.0064815806915072	1.0
MR-IVW	glycine	HMDB0000123	isoleucine	HMDB0000172	met-d-Gly	met-d-Ile	5:55607548-56107548	-0.587878044349787	0.193080063443171	0.0023288373656831	1.0
MR-IVW	glycine	HMDB0000123	isoleucine	HMDB0000172	met-d-Gly	met-d-Ile	5:90005685-90505685	-0.415343161588759	0.139276978146458	0.0028624299065098	1.0
MR-IVW	glycine	HMDB0000123	isoleucine	HMDB0000172	met-d-Gly	met-d-Ile	5:131427047-131927047	0.0860376266232729	0.174643862015585	0.622262631688843	1.0
MR-IVW	glycine	HMDB0000123	isoleucine	HMDB0000172	met-d-Gly	met-d-Ile	6:131620261-132120261	0.15601673738792	0.195413375583064	0.424642267586869	1.0
MR-IVW	glycine	HMDB0000123	isoleucine	HMDB0000172	met-d-Gly	met-d-Ile	6:160518860-161018860	-0.104707839667023	0.168466373364842	0.534247312957414	1.0
MR-IVW	glycine	HMDB0000123	isoleucine	HMDB0000172	met-d-Gly	met-d-Ile	7:55560073-56715237	0.001119277652081	0.0635252140911169	0.985942461343344	1.0
MR-IVW	glycine	HMDB0000123	isoleucine	HMDB0000172	met-d-Gly	met-d-Ile	8:8915380-9434231	-0.0322519774646889	0.0502959171458028	0.521363877615115	2.0
MR-IVW	glycine	HMDB0000123	isoleucine	HMDB0000172	met-d-Gly	met-d-Ile	8:17169461-17669461	0.393662047621435	0.155792321066178	0.0115094388361283	1.0
MR-IVW	glycine	HMDB0000123	isoleucine	HMDB0000172	met-d-Gly	met-d-Ile	8:116710729-117210729	0.049345603581928	0.166378633752552	0.76678246239623	1.0
MR-IVW	glycine	HMDB0000123	isoleucine	HMDB0000172	met-d-Gly	met-d-Ile	8:126212070-126756694	-0.179570492977768	0.0629500335626175	0.004336484141615	2.0
MR-IVW	glycine	HMDB0000123	isoleucine	HMDB0000172	met-d-Gly	met-d-Ile	9:5668443-7086536	-0.046688829924614	0.042915344711657	0.276626639082938	4.0
MR-IVW	glycine	HMDB0000123	isoleucine	HMDB0000172	met-d-Gly	met-d-Ile	11:8005408-8505408	0.676791206060973	0.148062459446523	4.85438208515771e-06	1.0
MR-IVW	glycine	HMDB0000123	isoleucine	HMDB0000172	met-d-Gly	met-d-Ile	12:115016-615016	-0.408831444341723	0.146097213746772	0.0051364087329534	1.0
MR-IVW	glycine	HMDB0000123	isoleucine	HMDB0000172	met-d-Gly	met-d-Ile	12:21136493-21636493	-0.626574539245337	0.171998868794993	0.0002695844418869	1.0
MR-IVW	glycine	HMDB0000123	isoleucine	HMDB0000172	met-d-Gly	met-d-Ile	12:46468358-47667420	0.18576317584319	0.111168202263554	0.094719705856256	2.0
MR-IVW	glycine	HMDB0000123	isoleucine	HMDB0000172	met-d-Gly	met-d-Ile	12:56615338-57115338	0.849032011700328	0.105176751927852	6.89124450479026e-16	1.0
MR-IVW	glycine	HMDB0000123	isoleucine	HMDB0000172	met-d-Gly	met-d-Ile	12:57516305-58016305	-0.273900961674456	0.165040102791046	0.0969944518131687	1.0
MR-IVW	glycine	HMDB0000123	isoleucine	HMDB0000172	met-d-Gly	met-d-Ile	12:59343804-59843804	-0.0469330837817389	0.178834314836227	0.792983072910963	1.0
MR-IVW	glycine	HMDB0000123	isoleucine	HMDB0000172	met-d-Gly	met-d-Ile	13:50472895-50972895	0.11690972796384	0.183303120289127	0.523607438951014	1.0
MR-IVW	glycine	HMDB0000123	isoleucine	HMDB0000172	met-d-Gly	met-d-Ile	15:42451374-42951374	0.0531665518847122	0.173326907884737	0.759040155889072	1.0
MR-IVW	glycine	HMDB0000123	isoleucine	HMDB0000172	met-d-Gly	met-d-Ile	15:43028726-44613739	0.137631403275573	0.126354893606376	0.276045974055137	1.0
MR-IVW	glycine	HMDB0000123	isoleucine	HMDB0000172	met-d-Gly	met-d-Ile	15:58180763-58713267	-0.0916472375295095	0.0979794285882582	0.34959649827087	2.0
MR-IVW	glycine	HMDB0000123	isoleucine	HMDB0000172	met-d-Gly	met-d-Ile	16:79678196-80178196	0.0365093810853772	0.17262340392557	0.83249925133444	1.0
MR-IVW	glycine	HMDB0000123	isoleucine	HMDB0000172	met-d-Gly	met-d-Ile	16:80626853-81422810	0.0415867077825788	0.0446212957372417	0.351340461479979	3.0
MR-IVW	glycine	HMDB0000123	isoleucine	HMDB0000172	met-d-Gly	met-d-Ile	17:45235982-45996386	-0.154565338363821	0.0990742256871271	0.118737112820728	1.0
MR-IVW	glycine	HMDB0000123	isoleucine	HMDB0000172	met-d-Gly	met-d-Ile	19:17984588-18484588	-0.315439284773061	0.122644056107434	0.0101115814985238	1.0
MR-IVW	glycine	HMDB0000123	isoleucine	HMDB0000172	met-d-Gly	met-d-Ile	19:33473705-33973705	-0.0549163530271843	0.196556232298877	0.779943564095612	1.0
MR-IVW	glycine	HMDB0000123	isoleucine	HMDB0000172	met-d-Gly	met-d-Ile	19:41103107-41603107	-0.368149223647166	0.180455441804677	0.0413392207015267	1.0
MR-IVW	2-hydroxyphenylacetate	HMDB0000669	phosphoethanolamine	HMDB0000224	GCST90200369	GCST90200281	9:131329579-131829579	0.0196682554809904	0.0985001170992592	0.841732824899849	1.0
MR-IVW	2-hydroxyphenylacetate	HMDB0000669	phosphoethanolamine	HMDB0000224	GCST90200369	GCST90200281	12:122051275-122551275	-0.440369936255554	0.133952594376676	0.0010107909269182	1.0
MR-IVW	sphingosine 1-phosphate	HMDB0000277	lactate	HMDB0000190	GCST90199657	M00527	17:74160792-74684003	-0.0494400341594815	0.169508688546794	0.770541497710554	1.0
MR-IVW	choline phosphate	HMDB0001565	biliverdin	HMDB0001008	GCST90200363	M02137	1:21573292-22142120	-0.144100375567974	0.136311166077813	0.290446394323729	1.0
MR-IVW	choline phosphate	HMDB0001565	biliverdin	HMDB0001008	GCST90200363	M02137	22:24245541-24745541	-0.287474165200357	0.20123191564025	0.153127451019671	1.0
MR-IVW	1-methylnicotinamide	HMDB0000699	dehydroepiandrosterone sulfate (dhea-s)	HMDB0001032	GCST90200406	GCST90199673	6:160317928-160817928	0.0379576056280816	0.168195850928772	0.821454171380542	1.0
MR-IVW	pantothenate	HMDB0000210	acetoacetate	HMDB0000060	M01508	GCST90200318	2:27200724-27700724	0.0555218908846923	0.163131728595239	0.733592935027042	1.0
MR-IVW	kynurenine	HMDB0000684	3,7-dimethylurate	HMDB0001982	bioa_027	GCST90199755	1:241473615-241973615	0.361946810768468	0.302734209711168	0.231855542101732	1.0
MR-IVW	kynurenine	HMDB0000684	3,7-dimethylurate	HMDB0001982	bioa_027	GCST90199755	5:176563404-177063404	0.48722698544097	0.344680699639969	0.157491017196922	1.0
MR-IVW	kynurenine	HMDB0000684	3,7-dimethylurate	HMDB0001982	bioa_027	GCST90199755	8:39556267-40056267	-0.079528485937298	0.196356687332217	0.685462433844512	1.0
MR-IVW	kynurenine	HMDB0000684	3,7-dimethylurate	HMDB0001982	bioa_027	GCST90199755	12:111634608-113433486	0.152676778010965	0.173091342069554	0.377744896431465	1.0
MR-IVW	kynurenine	HMDB0000684	3,7-dimethylurate	HMDB0001982	bioa_027	GCST90199755	16:87568569-88128476	0.0721114542848093	0.230933293870473	0.754842199679487	2.0
MR-IVW	tryptophan	HMDB0000929	glutamate	HMDB0000148	GCST90200441	M32322	6:111301079-112053797	0.13446709280283	0.175841582896009	0.444446702634925	1.0
MR-IVW	glutamine	HMDB0000641	alpha-ketoglutarate	HMDB0000208	M00053	GCST90200455	12:56615040-57115040	-0.0773843441102851	0.110869774882151	0.48519275548374	1.0
MR-IVW	2-hydroxyglutarate	HMDB0059655	3-methyl-2-oxovalerate	HMDB0000491	GCST90199865	GCST90199631	2:242459363-242959363	0.256374987179922	0.160715608985956	0.11066550505547	1.0
MR-IVW	2-hydroxyglutarate	HMDB0059655	3-methyl-2-oxovalerate	HMDB0000491	GCST90199865	GCST90199631	14:91386532-91886532	0.12928621894078	0.119097972994716	0.277680307748793	1.0
MR-IVW	phosphate	HMDB0001429	sarcosine	HMDB0000271	GCST90200393	GCST90200291	1:21570042-22070042	0.190468393577862	0.158489300804531	0.229450923995629	1.0
MR-IVW	mannose	HMDB0000169	arachidonate (20:4n6)	HMDB0001043	M00584	M01110	2:27182547-28770083	-0.0209313571015899	0.0558169522709069	0.707660466654556	1.0
MR-IVW	bilirubin (z,z)	HMDB0000054	3-(4-hydroxyphenyl)lactate	HMDB0000755	M27716	M32197	2:234140469-234918570	0.0699828851557703	0.0387139364691495	0.0706544024768055	1.0
MR-IVW	alpha-ketoglutaramate*	HMDB0001552	7-methylxanthine	HMDB0001991	GCST90199885	M34390	3:99879368-100379368	-0.102064152483865	0.1639212145953	0.533520127186028	1.0
MR-IVW	n-stearoyl-sphingosine (d18:1/18:0)*	HMDB0004950	n-acetylglucosaminylasparagine	HMDB0000489	GCST90200341	GCST90200316	10:64645010-65401382	-0.442133150999703	0.168145651997695	0.0085519268470768	1.0
MR-IVW	n-stearoyl-sphingosine (d18:1/18:0)*	HMDB0004950	n-acetylglucosaminylasparagine	HMDB0000489	GCST90200341	GCST90200316	14:63982220-64482220	0.037929515437425	0.155639376060503	0.807462180599221	1.0
MR-IVW	n-stearoyl-sphingosine (d18:1/18:0)*	HMDB0004950	n-acetylglucosaminylasparagine	HMDB0000489	GCST90200341	GCST90200316	18:55052269-55552269	0.243790986422215	0.172436651320991	0.15742055049225	1.0
MR-IVW	n-stearoyl-sphingosine (d18:1/18:0)*	HMDB0004950	n-acetylglucosaminylasparagine	HMDB0000489	GCST90200341	GCST90200316	19:8013648-8513648	-0.0244915733346442	0.104013069251894	0.813846826564496	1.0
MR-IVW	urate	HMDB0000289	tryptophan	HMDB0000929	M01604	bioa_020	4:9676051-10553081	-0.0469120145610057	0.0244971355409952	0.0554925036106163	1.0
MR-IVW	taurine	HMDB0000251	n-palmitoyl-sphinganine (d18:0/16:0)	HMDB11760	bioa_034	GCST90200064	19:54074995-54574995	0.102431015093061	0.116805038178785	0.380519205538602	1.0
MR-IVW	uridine	HMDB0000296	acetate	HMDB0000042	M00606	met-d-Acetate	1:20665172-21165172	0.0379971757355731	0.0453388179739491	0.401990491877226	1.0
MR-IVW	uridine	HMDB0000296	acetate	HMDB0000042	M00606	met-d-Acetate	7:47852911-48352911	-0.104018682238458	0.0458182305506212	0.0231926248932529	1.0
MR-IVW	uridine	HMDB0000296	acetate	HMDB0000042	M00606	met-d-Acetate	22:50721752-51221752	0.0019528469967086	0.0313097565499609	0.950266722997432	1.0
MR-IVW	n-acetylglucosaminylasparagine	HMDB0000489	1-methylxanthine	HMDB0010738	GCST90200316	GCST90199763	4:178111987-178611987	0.0398681232942921	0.112029580600792	0.721936877650848	1.0
MR-IVW	n-acetylglucosaminylasparagine	HMDB0000489	1-methylxanthine	HMDB0010738	GCST90200316	GCST90199763	6:167457759-167966043	0.0455673516839931	0.0394385841937008	0.247926542502764	4.0
MR-IVW	n-acetylglucosaminylasparagine	HMDB0000489	1-methylxanthine	HMDB0010738	GCST90200316	GCST90199763	14:94594947-95094947	0.227452906828757	0.131490714573982	0.083665649152719	1.0
MR-IVW	n-acetylglucosaminylasparagine	HMDB0000489	1-methylxanthine	HMDB0010738	GCST90200316	GCST90199763	17:64055051-64555051	0.0043207058097675	0.129462640691818	0.973376222132917	1.0
MR-IVW	urate	HMDB0000289	uridine	HMDB0000296	GCST90200307	GCST90200407	2:207223753-207723753	0.097583701618034	0.178103460730474	0.583757424740574	1.0
MR-IVW	urate	HMDB0000289	uridine	HMDB0000296	GCST90200307	GCST90200407	4:9672167-10439135	-0.0424842601153749	0.0591494799487932	0.472601630370421	1.0
MR-IVW	urate	HMDB0000289	uridine	HMDB0000296	GCST90200307	GCST90200407	4:88802323-89302323	-0.246371711269208	0.161358433000345	0.126795867620698	1.0
MR-IVW	urate	HMDB0000289	uridine	HMDB0000296	GCST90200307	GCST90200407	11:64114866-64614866	-0.0507152845094301	0.172553682282288	0.768826535926631	1.0
MR-IVW	urate	HMDB0000289	uridine	HMDB0000296	GCST90200307	GCST90200407	12:114208961-114708961	0.221172927239904	0.183215174497456	0.227364443081102	1.0
MR-IVW	5,6-dihydrothymine	HMDB0000079	dehydroepiandrosterone sulfate (dhea-s)	HMDB0001032	GCST90200339	GCST90199673	22:50721854-51221854	0.169321282970844	0.160480464722267	0.291384309154822	1.0
MR-IVW	3-methyl-2-oxobutyrate	HMDB0000019	glycine	HMDB0000123	M21047	bioa_008	4:88976422-89476422	-0.0304928425499448	0.0517705306450676	0.555861273608806	1.0
MR-IVW	arginine	HMDB0000517	sphingosine 1-phosphate	HMDB0000277	GCST90200372	GCST90199657	6:131644358-132148208	0.0350832313304331	0.109117030717982	0.747816888792389	2.0
MR-IVW	arginine	HMDB0000517	sphingosine 1-phosphate	HMDB0000277	GCST90200372	GCST90199657	10:99896895-100396895	0.113958725990313	0.119128849376495	0.338768897748907	1.0
MR-IVW	eicosapentaenoate (epa; 20:5n3)	HMDB0001999	cystine	HMDB0000192	GCST90200349	M31454	11:61319830-61819830	0.121974280523052	0.156127079069507	0.434655471356173	1.0
MR-IVW	glycine	HMDB0000123	glycerophosphoethanolamine	HMDB0000114	M32338	GCST90199808	2:211289363-212090389	-0.14057565055618	0.0483630282317308	0.0036529140919358	1.0
MR-IVW	glutamine	HMDB0000641	mannose	HMDB0000169	M00053	M00584	12:56615040-57115040	0.132349798939181	0.117224107631846	0.258884225947615	1.0
MR-IVW	arachidonate (20:4n6)	HMDB0001043	alpha-ketoglutarate	HMDB0000208	GCST90200358	M33453	11:61052244-62029047	0.0701443098782538	0.10198157101051	0.491570180613006	2.0
MR-IVW	glycerophosphoethanolamine	HMDB0000114	phenylalanine	HMDB0000159	GCST90199808	M00064	1:40156715-40656715	-0.270156536271626	0.190698731485853	0.156580407089633	1.0
MR-IVW	glycerophosphoethanolamine	HMDB0000114	phenylalanine	HMDB0000159	GCST90199808	M00064	22:24208096-24708096	0.10737530282261	0.130717759957959	0.411402194666121	1.0
MR-IVW	glycerophosphorylcholine (gpc)	HMDB0000086	acetoacetate	HMDB0000060	GCST90199629	met-d-Acetoacetate	1:40156715-40656715	0.0186727113471599	0.0381889205580981	0.624872671676227	1.0
MR-IVW	serine	HMDB0000187	creatinine	HMDB0000562	M32315	met-d-Creatinine	1:119966025-120466025	0.0096512009663511	0.0249239721596665	0.698589173064377	1.0
MR-IVW	serine	HMDB0000187	creatinine	HMDB0000562	M32315	met-d-Creatinine	2:211323559-211823559	0.216996083393122	0.0332594478136364	6.829973047571909e-11	1.0
MR-IVW	serine	HMDB0000187	creatinine	HMDB0000562	M32315	met-d-Creatinine	7:55822010-56322010	0.0512344526429096	0.0349711251255325	0.142907231647079	1.0
MR-IVW	2-hydroxyglutarate	HMDB0059655	cytidine	HMDB0000089	GCST90199865	GCST90200429	2:242459363-242959363	0.117996997339712	0.166892148260764	0.4795506581313	1.0
MR-IVW	2-hydroxyglutarate	HMDB0059655	cytidine	HMDB0000089	GCST90199865	GCST90200429	14:91386532-91886532	0.080179803665075	0.123665497158187	0.516751916075493	1.0
MR-IVW	cysteinylglycine	HMDB0000078	isoleucine	HMDB0000172	GCST90200364	bioa_010	16:15885043-16385043	0.0231125462740099	0.0542548034601165	0.670107846009549	1.0
MR-IVW	cysteinylglycine	HMDB0000078	isoleucine	HMDB0000172	GCST90200364	bioa_010	16:89076223-90262231	-0.0004434589658733	0.0221729482936675	0.984043372566196	1.0
MR-IVW	stearoyl sphingomyelin (d18:1/18:0)	HMDB0001348	hypoxanthine	HMDB0000157	GCST90200335	M03127	14:63982386-64482386	0.0031777777548114	0.123933332437671	0.979543663087135	1.0
MR-IVW	myo-inositol	HMDB0000211	1,7-dimethylurate	HMDB0011103	M19934	M34400	16:24681798-25181798	0.0876035785377935	0.159971752112494	0.583953507744795	1.0
MR-IVW	myo-inositol	HMDB0000211	1,7-dimethylurate	HMDB0011103	M19934	M34400	19:18368867-18868867	0.388946765287859	0.159114585799579	0.0145075422497358	1.0
MR-IVW	glutamate	HMDB0000148	1-(1-enyl-stearoyl)-2-arachidonoyl-gpe (p-18:0/20:4)*	HMDB0005779	GCST90200412	GCST90200058	5:36388589-36888589	-0.0529068454973181	0.155333722154318	0.733403858266322	1.0
MR-IVW	sarcosine	HMDB0000271	oleamide	HMDB0002117	bioa_031	M32458	6:42690673-43190673	-0.016320619781545	0.293771156067832	0.955695871316439	1.0
MR-IVW	sarcosine	HMDB0000271	oleamide	HMDB0002117	bioa_031	M32458	9:136282183-136851769	0.0404531248097251	0.122298244700385	0.740814922116546	2.0
MR-IVW	3-aminoisobutyrate	HMDB0002166	tryptophan	HMDB0000929	GCST90200310	M00054	5:34511619-35593952	-0.032566869750315	0.0276045651191966	0.238094126148343	3.0
MR-IVW	3-aminoisobutyrate	HMDB0002166	tryptophan	HMDB0000929	GCST90200310	M00054	12:89320-602261	-0.0831134366707457	0.0959001192354761	0.386124674283815	1.0
MR-IVW	4-methyl-2-oxopentanoate	HMDB0000695	n-palmitoyl-sphingosine (d18:1/16:0)	HMDB0004949	M22116	GCST90200336	4:88976422-89476422	0.141570337988074	0.159615989016466	0.375109407754252	1.0
MR-IVW	4-methyl-2-oxopentanoate	HMDB0000695	n-palmitoyl-sphingosine (d18:1/16:0)	HMDB0004949	M22116	GCST90200336	13:48209901-48709901	0.370197604666964	0.17022292175504	0.029646518930175	1.0
MR-IVW	3-hydroxy-2-ethylpropionate	HMDB0000396	3-hydroxy-2-ethylpropionate	HMDB0000396	GCST90199714	M32397	9:107264123-107764123	0.0240945809395765	0.177929213092264	0.892282447412417	1.0
MR-IVW	3-hydroxy-2-ethylpropionate	HMDB0000396	3-hydroxy-2-ethylpropionate	HMDB0000396	GCST90199714	M32397	10:96720361-97220361	-0.175049766478555	0.187206000261788	0.349754835984449	1.0
MR-IVW	cytidine	HMDB0000089	3-methyl-2-oxovalerate	HMDB0000491	GCST90200429	GCST90199631	15:85255020-85755020	0.113892338114691	0.144890985754953	0.431835046440034	1.0
MR-IVW	asparagine	HMDB0000168	asparagine	HMDB0000168	M34283	bioa_003	11:61916235-62416235	0.717563003913538	0.0867774826355709	1.35087269449474e-16	1.0
MR-IVW	asparagine	HMDB0000168	asparagine	HMDB0000168	M34283	bioa_003	14:104016664-104812812	1.03946625151036	0.0394619130446965	6.50795082908053e-153	1.0
MR-IVW	glutamine	HMDB0000641	inosine	HMDB0000195	GCST90200419	GCST90200394	12:56335248-57115338	-0.118864560171898	0.0870943074576931	0.172322238265783	1.0
MR-IVW	5-oxoproline	HMDB0000267	kynurenine	HMDB0000684	GCST90200280	bioa_027	8:144861615-145802337	-0.0108577547518152	0.0192172650474604	0.572073764179957	1.0
MR-IVW	5-oxoproline	HMDB0000267	kynurenine	HMDB0000684	GCST90200280	bioa_027	12:56615338-57115338	-0.0059506623853713	0.0875097409613499	0.945785634285959	1.0
MR-IVW	glycerophosphoethanolamine	HMDB0000114	n-palmitoyl-sphingosine (d18:1/16:0)	HMDB0004949	GCST90199808	GCST90200336	1:40156715-40656715	0.238010888628791	0.177191439776397	0.179193800062695	1.0
MR-IVW	glycerophosphoethanolamine	HMDB0000114	n-palmitoyl-sphingosine (d18:1/16:0)	HMDB0004949	GCST90199808	GCST90200336	22:24208096-24708096	0.193161225562856	0.120617380252432	0.10927999810699	1.0
MR-IVW	leucine	HMDB0000687	cysteinylglycine	HMDB0000078	M00060	GCST90200364	4:88976422-89476422	0.0059811157636459	0.120423325840081	0.960387420393382	1.0
MR-IVW	leucine	HMDB0000687	cysteinylglycine	HMDB0000078	M00060	GCST90200364	6:45295851-45795851	0.242978095635583	0.174086324460011	0.162794795742572	1.0
MR-IVW	methionine	HMDB0000696	taurochenodeoxycholate	HMDB0000951	bioa_013	M18494	5:89993899-90493899	-0.0945556548764089	0.318050839129745	0.766239544861791	1.0
MR-IVW	methionine	HMDB0000696	taurochenodeoxycholate	HMDB0000951	bioa_013	M18494	10:81796208-82296208	-0.314697076901074	0.417455306093264	0.450941606478328	1.0
MR-IVW	methionine	HMDB0000696	taurochenodeoxycholate	HMDB0000951	bioa_013	M18494	12:46900176-47464292	0.0529991324085947	0.293696914941891	0.856795230518437	2.0
MR-IVW	methionine	HMDB0000696	taurochenodeoxycholate	HMDB0000951	bioa_013	M18494	12:56615040-57115040	0.195055950509007	0.417977036805015	0.640738381802541	1.0
MR-IVW	glycine	HMDB0000123	acetoacetate	HMDB0000060	bioa_008	met-d-Acetoacetate	1:75967169-76725029	0.0267701512548005	0.0942160303597394	0.776306279325065	1.0
MR-IVW	glycine	HMDB0000123	acetoacetate	HMDB0000060	bioa_008	met-d-Acetoacetate	1:120004506-120504506	0.330844381679004	0.111531809010405	0.0030133975072283	1.0
MR-IVW	glycine	HMDB0000123	acetoacetate	HMDB0000060	bioa_008	met-d-Acetoacetate	2:165258389-165758389	0.136924455752192	0.138053769561854	0.321285459647937	1.0
MR-IVW	glycine	HMDB0000123	acetoacetate	HMDB0000060	bioa_008	met-d-Acetoacetate	2:210575251-212439946	-0.001624491454613	0.0137930041679557	0.906244767492777	6.0
MR-IVW	glycine	HMDB0000123	acetoacetate	HMDB0000060	bioa_008	met-d-Acetoacetate	3:125660381-126160381	0.0079701089362198	0.0724753817939007	0.912433263404353	1.0
MR-IVW	glycine	HMDB0000123	acetoacetate	HMDB0000060	bioa_008	met-d-Acetoacetate	4:186924683-187424683	0.329225038125119	0.137615712243028	0.0167408400317919	1.0
MR-IVW	glycine	HMDB0000123	acetoacetate	HMDB0000060	bioa_008	met-d-Acetoacetate	5:89976061-90476061	-0.46462735021001	0.151921752056374	0.002225718882717	1.0
MR-IVW	glycine	HMDB0000123	acetoacetate	HMDB0000060	bioa_008	met-d-Acetoacetate	5:131494202-131994202	0.152194020981894	0.137370881542686	0.267902423222798	1.0
MR-IVW	glycine	HMDB0000123	acetoacetate	HMDB0000060	bioa_008	met-d-Acetoacetate	6:160525578-161025578	-0.127675919461694	0.137938004799012	0.354652000555802	1.0
MR-IVW	glycine	HMDB0000123	acetoacetate	HMDB0000060	bioa_008	met-d-Acetoacetate	7:55797215-56297215	0.15887275671496	0.0704517796984398	0.0241297710412098	1.0
MR-IVW	glycine	HMDB0000123	acetoacetate	HMDB0000060	bioa_008	met-d-Acetoacetate	8:8933358-9433358	-0.370426968556878	0.0567777626046362	6.838560245704509e-11	1.0
MR-IVW	glycine	HMDB0000123	acetoacetate	HMDB0000060	bioa_008	met-d-Acetoacetate	8:126232077-126732077	0.0614751618322583	0.0806905878226162	0.446141859831133	1.0
MR-IVW	glycine	HMDB0000123	acetoacetate	HMDB0000060	bioa_008	met-d-Acetoacetate	9:5720079-6894932	0.0124717076795089	0.0608187045268549	0.837522368488094	3.0
MR-IVW	glycine	HMDB0000123	acetoacetate	HMDB0000060	bioa_008	met-d-Acetoacetate	9:135887106-136387106	0.147711341101457	0.109146018297566	0.175948005259712	1.0
MR-IVW	glycine	HMDB0000123	acetoacetate	HMDB0000060	bioa_008	met-d-Acetoacetate	10:64798306-65575478	0.302660109781595	0.119145391133665	0.0110770517996311	1.0
MR-IVW	glycine	HMDB0000123	acetoacetate	HMDB0000060	bioa_008	met-d-Acetoacetate	12:46859387-47359387	-0.135327690934346	0.116291648552974	0.244548748569281	1.0
MR-IVW	glycine	HMDB0000123	acetoacetate	HMDB0000060	bioa_008	met-d-Acetoacetate	12:56611458-57111458	0.0773056643462581	0.150322924263096	0.607067445972355	1.0
MR-IVW	glycine	HMDB0000123	acetoacetate	HMDB0000060	bioa_008	met-d-Acetoacetate	15:58217095-58717095	0.118120395619574	0.140948210070943	0.402007610539825	1.0
MR-IVW	glycine	HMDB0000123	acetoacetate	HMDB0000060	bioa_008	met-d-Acetoacetate	16:80861176-81361176	-0.0309227096947461	0.0622053187448507	0.619113481729244	1.0
MR-IVW	glycine	HMDB0000123	acetoacetate	HMDB0000060	bioa_008	met-d-Acetoacetate	17:45188952-45974996	0.0864479421156714	0.130599300810536	0.508014381775155	1.0
MR-IVW	glycine	HMDB0000123	acetoacetate	HMDB0000060	bioa_008	met-d-Acetoacetate	19:17984588-18484588	-0.216530956346835	0.141090427957541	0.124858447577993	1.0
MR-IVW	tyrosine	HMDB0000158	creatinine	HMDB0000562	bioa_021	GCST90200366	4:99820973-100320973	-0.522861435740787	0.550768140197766	0.342452138005925	1.0
MR-IVW	tyrosine	HMDB0000158	creatinine	HMDB0000562	bioa_021	GCST90200366	6:111242119-112017012	-0.275225571248063	0.142961822285197	0.054208304008936	2.0
MR-IVW	tyrosine	HMDB0000158	creatinine	HMDB0000562	bioa_021	GCST90200366	6:112114361-112614361	-1.40315812006781	0.571786259413626	0.0141280664726901	1.0
MR-IVW	tyrosine	HMDB0000158	creatinine	HMDB0000562	bioa_021	GCST90200366	7:27926305-28426305	-0.748158847571486	0.467490596226003	0.109516088968668	1.0
MR-IVW	tyrosine	HMDB0000158	creatinine	HMDB0000562	bioa_021	GCST90200366	10:64816186-65575478	0.105010603685206	0.465489400584385	0.821518899185434	1.0
MR-IVW	tyrosine	HMDB0000158	creatinine	HMDB0000562	bioa_021	GCST90200366	11:61310081-61810081	-0.394585271876776	0.553511422697459	0.475922197575426	1.0
MR-IVW	tyrosine	HMDB0000158	creatinine	HMDB0000562	bioa_021	GCST90200366	12:46678393-47435518	-4.84502879678002e-05	0.434137919007985	0.999910955171241	1.0
MR-IVW	tyrosine	HMDB0000158	creatinine	HMDB0000562	bioa_021	GCST90200366	12:56615040-57115040	-0.365938219847489	0.333794863229059	0.272948936293034	1.0
MR-IVW	tyrosine	HMDB0000158	creatinine	HMDB0000562	bioa_021	GCST90200366	12:57594049-58094049	-0.0856271436819918	0.501247026769971	0.864358828959156	1.0
MR-IVW	tyrosine	HMDB0000158	creatinine	HMDB0000562	bioa_021	GCST90200366	12:59727701-60227701	0.274622806860636	0.489282658573745	0.574609130564583	1.0
MR-IVW	tyrosine	HMDB0000158	creatinine	HMDB0000562	bioa_021	GCST90200366	12:120845172-121674861	0.957591371179002	0.452002153264973	0.0341281016211548	1.0
MR-IVW	tyrosine	HMDB0000158	creatinine	HMDB0000562	bioa_021	GCST90200366	12:122092964-122592964	-0.699957662570073	0.523445678513921	0.181153558251257	1.0
MR-IVW	tyrosine	HMDB0000158	creatinine	HMDB0000562	bioa_021	GCST90200366	15:60649639-61149639	-0.416860816164191	0.563273360199107	0.459258489874261	1.0
MR-IVW	tyrosine	HMDB0000158	creatinine	HMDB0000562	bioa_021	GCST90200366	16:71153235-72438683	-0.221097128678873	0.453095236827684	0.625570706223458	2.0
MR-IVW	methionine	HMDB0000696	citrate	HMDB0000094	M01302	met-d-Citrate	1:213396566-213896566	0.0066624145119798	0.0457939486578446	0.88432654620922	1.0
MR-IVW	leucine	HMDB0000687	phenylalanine	HMDB0000159	met-d-Leu	met-d-Phe	1:100446185-100946185	0.0961203447598745	0.178495962683177	0.590230865527825	1.0
MR-IVW	leucine	HMDB0000687	phenylalanine	HMDB0000159	met-d-Leu	met-d-Phe	2:27480940-28253616	-0.268508207254605	0.0847670432255546	0.0015370208325895	1.0
MR-IVW	leucine	HMDB0000687	phenylalanine	HMDB0000159	met-d-Leu	met-d-Phe	2:64975088-65475088	0.0521866809860101	0.151734357483451	0.730895542548605	1.0
MR-IVW	leucine	HMDB0000687	phenylalanine	HMDB0000159	met-d-Leu	met-d-Phe	2:165251927-165751927	0.345765090325679	0.124627235143883	0.005530460322273	1.0
MR-IVW	leucine	HMDB0000687	phenylalanine	HMDB0000159	met-d-Leu	met-d-Phe	3:136107693-136607693	0.311706837686669	0.183158052563081	0.0887842013076102	1.0
MR-IVW	leucine	HMDB0000687	phenylalanine	HMDB0000159	met-d-Leu	met-d-Phe	4:86953335-87453335	0.373564889196361	0.162744647143981	0.0217099207115669	1.0
MR-IVW	leucine	HMDB0000687	phenylalanine	HMDB0000159	met-d-Leu	met-d-Phe	4:87663610-88163610	0.350133432368274	0.166676178434797	0.0356690040179403	1.0
MR-IVW	leucine	HMDB0000687	phenylalanine	HMDB0000159	met-d-Leu	met-d-Phe	4:88670985-89475171	0.0063197749462845	0.046688745789401	0.892327480098029	3.0
MR-IVW	leucine	HMDB0000687	phenylalanine	HMDB0000159	met-d-Leu	met-d-Phe	8:76204025-76704025	0.214303112274389	0.177571897199422	0.227488900831287	1.0
MR-IVW	leucine	HMDB0000687	phenylalanine	HMDB0000159	met-d-Leu	met-d-Phe	12:56220625-57115338	0.580875089112974	0.18160817319139	0.0013814097908608	2.0
MR-IVW	leucine	HMDB0000687	phenylalanine	HMDB0000159	met-d-Leu	met-d-Phe	12:111660219-112160219	0.652248366759458	0.171323633544526	0.0001405987306241	1.0
MR-IVW	leucine	HMDB0000687	phenylalanine	HMDB0000159	met-d-Leu	met-d-Phe	16:69315747-70908300	0.185798391853749	0.0682077498659242	0.0064495128729634	1.0
MR-IVW	leucine	HMDB0000687	phenylalanine	HMDB0000159	met-d-Leu	met-d-Phe	16:71899923-72399923	0.203182269177233	0.102787913641235	0.0480740100435525	1.0
MR-IVW	leucine	HMDB0000687	phenylalanine	HMDB0000159	met-d-Leu	met-d-Phe	17:6935779-7435779	-0.165726961636311	0.106065093331407	0.118169683695422	1.0
MR-IVW	leucine	HMDB0000687	phenylalanine	HMDB0000159	met-d-Leu	met-d-Phe	19:13901809-14401809	0.307638549122256	0.169061251904296	0.0688066960310774	1.0
MR-IVW	leucine	HMDB0000687	phenylalanine	HMDB0000159	met-d-Leu	met-d-Phe	19:49054215-49554215	-0.146639399083024	0.136638760278456	0.283185719130851	1.0
MR-IVW	leucine	HMDB0000687	phenylalanine	HMDB0000159	met-d-Leu	met-d-Phe	22:18665282-19165282	0.160238966850822	0.173875348650069	0.35675092670325	1.0
MR-IVW	5-acetylamino-6-formylamino-3-methyluracil	HMDB0011105	cortisol	HMDB0000063	GCST90200680	M01712	8:17743764-18765840	0.0459844422640318	0.0275751555964094	0.0953943457442639	5.0
MR-IVW	betaine	HMDB0000043	aspartate	HMDB0000191	M03141	bioa_004	2:211337631-211837631	0.368893288907806	0.0688747738812184	8.50845084593982e-08	1.0
MR-IVW	betaine	HMDB0000043	aspartate	HMDB0000191	M03141	bioa_004	5:78095798-78666416	0.0352091725632508	0.0444783151252518	0.428592133195087	2.0
MR-IVW	betaine	HMDB0000043	aspartate	HMDB0000191	M03141	bioa_004	12:30349-530349	-0.156044292758582	0.0827821181743138	0.0594298378166208	1.0
MR-IVW	betaine	HMDB0000043	aspartate	HMDB0000191	M03141	bioa_004	21:44237404-44737404	0.0011673152206473	0.0729572012904562	0.987234391695432	1.0
MR-IVW	serine	HMDB0000187	thyroxine	HMDB0000248	bioa_018	GCST90200293	1:11610843-12110843	-0.108388333100569	0.337219376466534	0.747893744049524	1.0
MR-IVW	serine	HMDB0000187	thyroxine	HMDB0000248	bioa_018	GCST90200293	1:119427250-120522606	-0.0957804104613114	0.0953364760061022	0.315062280354313	5.0
MR-IVW	serine	HMDB0000187	thyroxine	HMDB0000248	bioa_018	GCST90200293	2:27480940-27980940	-0.994216648817951	0.303392907046513	0.0010491870574517	1.0
MR-IVW	serine	HMDB0000187	thyroxine	HMDB0000248	bioa_018	GCST90200293	2:211315692-212076215	0.166607728502797	0.141733699448018	0.239795400686562	1.0
MR-IVW	serine	HMDB0000187	thyroxine	HMDB0000248	bioa_018	GCST90200293	3:125660381-126160381	0.221779014216985	0.347426527687917	0.52324720045276	1.0
MR-IVW	serine	HMDB0000187	thyroxine	HMDB0000248	bioa_018	GCST90200293	7:55551853-56922308	0.161792074985841	0.126853426462439	0.202158733211728	1.0
MR-IVW	serine	HMDB0000187	thyroxine	HMDB0000248	bioa_018	GCST90200293	8:126232621-126732621	0.556142130176864	0.288657599577218	0.05402327767937	1.0
MR-IVW	serine	HMDB0000187	thyroxine	HMDB0000248	bioa_018	GCST90200293	10:65065800-65565800	-0.0295842748689376	0.341377954407893	0.930940697905388	1.0
MR-IVW	mannose	HMDB0000169	alpha-aminoadipic acid	HMDB0000510	M00584	bioa_025	2:27182547-28770083	-0.0079809158829362	0.0399045794146829	0.8414805811218	1.0
MR-IVW	3-aminoisobutyrate	HMDB0002166	acetylphosphate	HMDB0001494	GCST90200310	M15488	5:34511619-35593952	0.0071507016693816	0.055740410826367	0.897922823871123	3.0
MR-IVW	3-aminoisobutyrate	HMDB0002166	acetylphosphate	HMDB0001494	GCST90200310	M15488	12:89320-602261	0.0239924678231678	0.0959698712926728	0.802587348634156	1.0
MR-IVW	acetone	HMDB0001659	1,7-dimethylurate	HMDB0011103	met-d-Acetone	GCST90199756	1:120074995-120574995	-0.470745621211591	0.682331287353909	0.49025222211422	1.0
MR-IVW	acetone	HMDB0001659	1,7-dimethylurate	HMDB0011103	met-d-Acetone	GCST90199756	5:41206969-43455198	-0.0505778578184365	0.440424225286407	0.908572771618984	2.0
MR-IVW	acetone	HMDB0001659	1,7-dimethylurate	HMDB0011103	met-d-Acetone	GCST90199756	6:166522838-167022838	-0.470910259868453	0.59240170378552	0.426661711323638	1.0
MR-IVW	acetone	HMDB0001659	1,7-dimethylurate	HMDB0011103	met-d-Acetone	GCST90199756	8:126241733-126741733	-0.474977173417694	0.617247783170766	0.441591733475438	1.0
MR-IVW	acetone	HMDB0001659	1,7-dimethylurate	HMDB0011103	met-d-Acetone	GCST90199756	10:135065795-135607239	-0.63066152398665	0.528109939631039	0.232405197792198	2.0
MR-IVW	acetone	HMDB0001659	1,7-dimethylurate	HMDB0011103	met-d-Acetone	GCST90199756	11:116461180-116961180	0.239198390181133	0.666926298991488	0.719851021750935	1.0
MR-IVW	acetone	HMDB0001659	1,7-dimethylurate	HMDB0011103	met-d-Acetone	GCST90199756	12:122365033-122865033	-0.380042258266677	0.560282233624853	0.497578308976117	1.0
MR-IVW	acetone	HMDB0001659	1,7-dimethylurate	HMDB0011103	met-d-Acetone	GCST90199756	12:123068455-124007504	0.976086496483529	0.647072044230111	0.131435176428492	1.0
MR-IVW	acetone	HMDB0001659	1,7-dimethylurate	HMDB0011103	met-d-Acetone	GCST90199756	13:42058883-42558883	0.305678661329839	0.670961092091813	0.648689661991132	1.0
MR-IVW	acetone	HMDB0001659	1,7-dimethylurate	HMDB0011103	met-d-Acetone	GCST90199756	17:6935779-7435779	0.764095639837462	0.489704577376677	0.118684378914286	1.0
MR-IVW	acetone	HMDB0001659	1,7-dimethylurate	HMDB0011103	met-d-Acetone	GCST90199756	19:45929043-46429043	-0.274771593237546	0.657383371262904	0.675963417560159	1.0
MR-IVW	glutamine	HMDB0000641	taurine	HMDB0000251	M00053	GCST90200420	12:56615040-57115040	-0.284667663689404	0.110781347798377	0.0101805623528217	1.0
MR-IVW	histidine	HMDB0000177	1,7-dimethylurate	HMDB0011103	M00059	M34400	4:9731889-10602550	-0.165973885724049	0.154527410846529	0.282789483323743	1.0
MR-IVW	4-methyl-2-oxopentanoate	HMDB0000695	isoursodeoxycholate	HMDB0000686	GCST90199655	GCST90199892	4:88953670-89453670	0.0811225110564996	0.163473648326424	0.619723591766531	1.0
MR-IVW	asparagine	HMDB0000168	creatine	HMDB0000064	M34283	GCST90200323	11:61916235-62416235	-0.27622447787406	0.167804347345346	0.0997410358846526	1.0
MR-IVW	asparagine	HMDB0000168	creatine	HMDB0000064	M34283	GCST90200323	14:104016664-104812812	-0.216648153744684	0.141362908025894	0.125382532458484	1.0
MR-IVW	flavin adenine dinucleotide (fad)	HMDB0001248	isoleucine	HMDB0000172	GCST90200376	bioa_010	2:69949756-70738470	-0.0052997593360693	0.0138737155394487	0.702461364634423	1.0
MR-IVW	cystine	HMDB0000192	choline	HMDB0000097	M31454	GCST90200327	22:24745202-25245202	0.0860657329864946	0.0724110868495783	0.234608443277307	1.0
MR-IVW	orotidine	HMDB0000788	spermidine	HMDB0001257	GCST90200681	GCST90200423	3:124271035-124771035	-0.222927035064229	0.186347923747656	0.231581573099219	1.0
MR-IVW	orotidine	HMDB0000788	spermidine	HMDB0001257	GCST90200681	GCST90200423	16:20142332-20642332	0.264709662736826	0.173045127409865	0.126087381171076	1.0
MR-IVW	orotidine	HMDB0000788	spermidine	HMDB0001257	GCST90200681	GCST90200423	17:72554076-74203469	-0.01152918945516	0.0281392295892536	0.682011766189811	1.0
MR-IVW	alpha-tocopherol	HMDB0001893	creatine	HMDB0000064	GCST90200302	GCST90200323	1:62651807-63403953	0.263989587418259	0.174086833270041	0.129411977736505	1.0
MR-IVW	5-acetylamino-6-formylamino-3-methyluracil	HMDB0011105	aspartate	HMDB0000191	GCST90200680	GCST90200370	8:17743764-18765840	-0.0223484283143075	0.0311038991111834	0.472443562673468	7.0
MR-IVW	2-hydroxyglutarate	HMDB0059655	arginine	HMDB0000517	GCST90199865	bioa_002	14:91386532-91886532	-0.0253398553575679	0.0627224142514072	0.686212719176294	1.0
MR-IVW	4-methyl-2-oxopentanoate	HMDB0000695	7-methylxanthine	HMDB0001991	GCST90199655	M34390	4:88953670-89453670	-0.0783489199895123	0.207624637972209	0.705907210252713	1.0
MR-IVW	threonine	HMDB0000167	3,7-dimethylurate	HMDB0001982	bioa_019	GCST90199755	2:27191397-28253174	-0.0745818108568205	0.224143651117972	0.739329702693914	1.0
MR-IVW	threonine	HMDB0000167	3,7-dimethylurate	HMDB0001982	bioa_019	GCST90199755	6:126521687-127323798	0.140610406093617	0.355436393569518	0.692400617041547	1.0
MR-IVW	threonine	HMDB0000167	3,7-dimethylurate	HMDB0001982	bioa_019	GCST90199755	8:74631674-75131674	0.119130441843673	0.206872849547708	0.564707714234543	1.0
MR-IVW	threonine	HMDB0000167	3,7-dimethylurate	HMDB0001982	bioa_019	GCST90199755	12:46636543-47464292	-0.0617617188632709	0.201715042427358	0.759465307625807	2.0
MR-IVW	threonine	HMDB0000167	3,7-dimethylurate	HMDB0001982	bioa_019	GCST90199755	12:56615040-57115040	-0.232088964424158	0.226830794222495	0.306222263042142	1.0
MR-IVW	threonine	HMDB0000167	3,7-dimethylurate	HMDB0001982	bioa_019	GCST90199755	12:59727701-60227701	-2.00901927998911e-05	0.35983963777615	0.999955453338189	1.0
MR-IVW	threonine	HMDB0000167	3,7-dimethylurate	HMDB0001982	bioa_019	GCST90199755	16:1654524-2154524	-0.322961882175549	0.260737939854669	0.215476801110931	1.0
MR-IVW	threonine	HMDB0000167	3,7-dimethylurate	HMDB0001982	bioa_019	GCST90199755	20:42792364-43292364	0.697851065693199	0.35110682007821	0.0468587362793459	1.0
MR-IVW	ornithine	HMDB0000214	dehydroepiandrosterone sulfate (dhea-s)	HMDB0001032	GCST90200404	GCST90199673	6:131644358-132144358	-0.237285306085898	0.127520012274113	0.0627767824555615	1.0
MR-IVW	ornithine	HMDB0000214	dehydroepiandrosterone sulfate (dhea-s)	HMDB0001032	GCST90200404	GCST90199673	6:161178041-161678041	-0.323825626859404	0.183949329644715	0.0783388792311346	1.0
MR-IVW	7-methylxanthine	HMDB0001991	7-methylxanthine	HMDB0001991	GCST90199754	M34390	15:74777880-75578595	0.677259749836056	0.194828147213112	0.0005085909269816	1.0
MR-IVW	glycerol 3-phosphate	HMDB0000126	biliverdin	HMDB0001008	GCST90199638	GCST90200706	1:20921386-22251981	0.0399165971100623	0.0528153051681208	0.449782860969475	5.0
MR-IVW	glycerol 3-phosphate	HMDB0000126	biliverdin	HMDB0001008	GCST90199638	GCST90200706	20:5231344-5731344	-0.0518310225099474	0.17863343728185	0.771699213085481	1.0
MR-IVW	bilirubin (z,z)	HMDB0000054	glutamate	HMDB0000148	M27716	GCST90200412	2:234140469-234918570	0.0353182612598094	0.0364557557924559	0.332646012608391	1.0
MR-IVW	glycerophosphorylcholine (gpc)	HMDB0000086	leucine	HMDB0000687	GCST90199629	GCST90200389	1:40156715-40656715	-0.165601192600153	0.142597932850173	0.245513610075976	1.0
MR-IVW	histidine	HMDB0000177	4-acetamidobutanoate	HMDB0003681	bioa_009	M01558	2:27492603-27992603	-0.436778008430142	0.413789692196974	0.291171315245306	1.0
MR-IVW	histidine	HMDB0000177	4-acetamidobutanoate	HMDB0003681	bioa_009	M01558	2:211331245-211831245	0.728771043692277	0.379568251923061	0.0548578994076734	1.0
MR-IVW	histidine	HMDB0000177	4-acetamidobutanoate	HMDB0003681	bioa_009	M01558	3:186208322-186708322	-0.10605969315871	0.477268619214197	0.824140895741885	1.0
MR-IVW	histidine	HMDB0000177	4-acetamidobutanoate	HMDB0003681	bioa_009	M01558	4:186893802-187393802	0.323878476465897	0.250269731814557	0.195624786869268	1.0
MR-IVW	histidine	HMDB0000177	4-acetamidobutanoate	HMDB0003681	bioa_009	M01558	9:135904304-136404304	0.91486650976229	0.486631122213984	0.0601080779223997	1.0
MR-IVW	histidine	HMDB0000177	4-acetamidobutanoate	HMDB0003681	bioa_009	M01558	12:56615040-57115040	0.378719437633159	0.473399297041452	0.423710797166796	1.0
MR-IVW	histidine	HMDB0000177	4-acetamidobutanoate	HMDB0003681	bioa_009	M01558	12:96083535-96730076	-0.610673569902213	0.247802736874895	0.0137260619396136	3.0
MR-IVW	histidine	HMDB0000177	4-acetamidobutanoate	HMDB0003681	bioa_009	M01558	14:21229605-21729605	-0.155300123490176	0.621200493960718	0.802587348634157	1.0
MR-IVW	histidine	HMDB0000177	4-acetamidobutanoate	HMDB0003681	bioa_009	M01558	15:58473939-58973939	-0.127432205110085	0.637161025550446	0.841480581121799	1.0
MR-IVW	creatinine	HMDB0000562	sarcosine	HMDB0000271	GCST90200366	GCST90200291	16:20142332-20642332	0.186686904609901	0.173125788527005	0.280886067595601	1.0
MR-IVW	dimethylglycine	HMDB0000092	leucine	HMDB0000687	GCST90200424	M00060	5:78080227-78832833	0.0815442883347959	0.0501811005137205	0.104162558830439	1.0
MR-IVW	dimethylglycine	HMDB0000092	leucine	HMDB0000687	GCST90200424	M00060	10:103976834-104737382	0.0578760844279266	0.185203470169368	0.754660563059689	1.0
MR-IVW	dimethylglycine	HMDB0000092	leucine	HMDB0000687	GCST90200424	M00060	15:76242337-76742337	-0.0458393727922432	0.150615082031657	0.760862912213717	1.0
MR-IVW	spermidine	HMDB0001257	3-ureidopropionate	HMDB0000026	GCST90200423	GCST90200283	1:247789451-248289451	0.171215229146929	0.15178889127988	0.259327265112287	1.0
MR-IVW	biliverdin	HMDB0001008	cortisone	HMDB0002802	GCST90200706	GCST90200360	2:233898737-234978158	-0.0158403475903029	0.0258164705856043	0.539496037692842	4.0
MR-IVW	biliverdin	HMDB0001008	cortisone	HMDB0002802	GCST90200706	GCST90200360	12:21102315-21602315	-0.217820045810956	0.12922205048631	0.0918678614804327	1.0
MR-IVW	bilirubin (z,z)	HMDB0000054	citrate	HMDB0000094	GCST90200704	GCST90200304	2:233988949-235124783	-0.018410112025672	0.0233909413104379	0.431245798651241	7.0
MR-IVW	bilirubin (z,z)	HMDB0000054	citrate	HMDB0000094	GCST90200704	GCST90200304	12:21093886-21593886	-0.0007189544079355	0.136261045049722	0.995790139726479	1.0
MR-IVW	urate	HMDB0000289	taurocholate	HMDB0000036	M01604	M18497	4:9676051-10553081	-0.0784163674484212	0.0700889655954911	0.26322040190562	1.0
MR-IVW	glutamine	HMDB0000641	choline	HMDB0000097	met-d-Gln	M15506	1:213912734-214412734	0.445453529565756	0.607436631226031	0.463355149269597	1.0
MR-IVW	glutamine	HMDB0000641	choline	HMDB0000097	met-d-Gln	M15506	2:26939063-28767861	-0.302098732802339	0.211469112961637	0.15312745101967	1.0
MR-IVW	glutamine	HMDB0000641	choline	HMDB0000097	met-d-Gln	M15506	2:190998205-192033792	-0.317754994936819	0.264795829114016	0.230139340443417	1.0
MR-IVW	glutamine	HMDB0000641	choline	HMDB0000097	met-d-Gln	M15506	2:211168890-211668890	0.252867233809069	0.708028254665403	0.720984861901674	1.0
MR-IVW	glutamine	HMDB0000641	choline	HMDB0000097	met-d-Gln	M15506	3:38941335-39441335	-1.27340629952445	0.682181946173809	0.0619481514134806	1.0
MR-IVW	glutamine	HMDB0000641	choline	HMDB0000097	met-d-Gln	M15506	3:52085887-52937605	-0.883826232507947	0.727856897359482	0.224638638923778	1.0
MR-IVW	glutamine	HMDB0000641	choline	HMDB0000097	met-d-Gln	M15506	3:159689586-160441236	-0.532209893533963	0.392154658393444	0.174735823215244	1.0
MR-IVW	glutamine	HMDB0000641	choline	HMDB0000097	met-d-Gln	M15506	5:55611894-56111894	0.970597301328568	0.705888946420779	0.169131444702673	1.0
MR-IVW	glutamine	HMDB0000641	choline	HMDB0000097	met-d-Gln	M15506	6:20425792-20925792	-0.55776025561652	0.643569525711372	0.386124674283817	1.0
MR-IVW	glutamine	HMDB0000641	choline	HMDB0000097	met-d-Gln	M15506	6:41265224-41765224	0.245659148506707	0.73697744552012	0.738882680363527	1.0
MR-IVW	glutamine	HMDB0000641	choline	HMDB0000097	met-d-Gln	M15506	6:56020405-56520405	-0.387111163535113	0.725833431628338	0.593802857207704	1.0
MR-IVW	glutamine	HMDB0000641	choline	HMDB0000097	met-d-Gln	M15506	6:126492728-127693092	-1.36245532048041e-308	0.499836782453615	1.0	1.0
MR-IVW	glutamine	HMDB0000641	choline	HMDB0000097	met-d-Gln	M15506	6:131635614-132135614	1.52552557771132	0.554736573713204	0.0059595264701087	1.0
MR-IVW	glutamine	HMDB0000641	choline	HMDB0000097	met-d-Gln	M15506	7:72772933-73272933	-0.347106613260013	0.347106613260013	0.317310507862914	1.0
MR-IVW	glutamine	HMDB0000641	choline	HMDB0000097	met-d-Gln	M15506	8:17124777-17669461	-0.812722018269122	0.49470035894642	0.100412493986101	1.0
MR-IVW	glutamine	HMDB0000641	choline	HMDB0000097	met-d-Gln	M15506	8:126231747-126731747	0.882365174156346	0.588243449437562	0.133614402537715	1.0
MR-IVW	glutamine	HMDB0000641	choline	HMDB0000097	met-d-Gln	M15506	9:4040541-4540541	-0.214335673552554	0.500116571622622	0.668235141795248	1.0
MR-IVW	glutamine	HMDB0000641	choline	HMDB0000097	met-d-Gln	M15506	9:21884172-22384172	-0.394992290761487	0.691236508832597	0.567709166197349	1.0
MR-IVW	glutamine	HMDB0000641	choline	HMDB0000097	met-d-Gln	M15506	10:98828483-99609412	-0.477302356944866	0.206401019219401	0.0207501453161157	1.0
MR-IVW	glutamine	HMDB0000641	choline	HMDB0000097	met-d-Gln	M15506	10:114535278-115035278	-0.147555921675265	0.688594301151244	0.830324257655797	1.0
MR-IVW	glutamine	HMDB0000641	choline	HMDB0000097	met-d-Gln	M15506	11:8005408-8505408	0.0313655083976975	0.439117117567784	0.943056670967045	1.0
MR-IVW	glutamine	HMDB0000641	choline	HMDB0000097	met-d-Gln	M15506	11:18148958-18648958	-0.140773915299467	0.703869576497348	0.841480581121797	1.0
MR-IVW	glutamine	HMDB0000641	choline	HMDB0000097	met-d-Gln	M15506	11:73860169-74360169	-0.145142037484171	0.696681779924039	0.834968706358959	1.0
MR-IVW	glutamine	HMDB0000641	choline	HMDB0000097	met-d-Gln	M15506	12:4051876-4551876	-0.865027035035784	0.720855862529821	0.230139340443417	1.0
MR-IVW	glutamine	HMDB0000641	choline	HMDB0000097	met-d-Gln	M15506	12:46377388-47736079	0.231812218217508	0.229570859077104	0.312608728020666	2.0
MR-IVW	glutamine	HMDB0000641	choline	HMDB0000097	met-d-Gln	M15506	12:55949170-57674145	-0.122566824515109	0.0878657964072984	0.163036300258344	3.0
MR-IVW	glutamine	HMDB0000641	choline	HMDB0000097	met-d-Gln	M15506	12:59330993-60240767	0.679139482170577	0.866932598209847	0.433402762476546	2.0
MR-IVW	glutamine	HMDB0000641	choline	HMDB0000097	met-d-Gln	M15506	12:121134495-121634495	-0.881919171794045	0.726286376771563	0.224638638923778	1.0
MR-IVW	glutamine	HMDB0000641	choline	HMDB0000097	met-d-Gln	M15506	14:21242229-21782312	1.72095547093516	0.688382188374061	0.0124193306515518	1.0
MR-IVW	glutamine	HMDB0000641	choline	HMDB0000097	met-d-Gln	M15506	14:74940531-75440531	0.335188579800421	0.670377159600847	0.617075077451977	1.0
MR-IVW	glutamine	HMDB0000641	choline	HMDB0000097	met-d-Gln	M15506	14:100545139-101045139	-0.918886389573764	0.551331833744257	0.0955807045456283	1.0
MR-IVW	glutamine	HMDB0000641	choline	HMDB0000097	met-d-Gln	M15506	16:70118909-70618909	1.05245913738109	0.701639424920722	0.133614402537715	1.0
MR-IVW	glutamine	HMDB0000641	choline	HMDB0000097	met-d-Gln	M15506	17:25345818-25845818	-0.261529708261048	0.610235985942442	0.668235141795248	1.0
MR-IVW	glutamine	HMDB0000641	choline	HMDB0000097	met-d-Gln	M15506	18:31306350-31806350	0.209468336232208	0.733139176812741	0.775096962195988	1.0
MR-IVW	glutamine	HMDB0000641	choline	HMDB0000097	met-d-Gln	M15506	20:55862882-56362882	-0.74823874083237	0.698356158110212	0.283976771750912	1.0
MR-IVW	glutamine	HMDB0000641	choline	HMDB0000097	met-d-Gln	M15506	22:44074730-44574730	0.471445181317256	0.685738445552372	0.491767700760522	1.0
MR-IVW	3-methyl-2-oxobutyrate	HMDB0000019	2-oxoarginine*	HMDB0004225	GCST90199677	GCST90199903	4:88953670-89453670	0.0631922393151935	0.12279371724338	0.606817809278638	1.0
MR-IVW	citrulline	HMDB0000904	isoleucine	HMDB0000172	GCST90200403	met-d-Ile	2:211084708-211584708	-0.0771178801186071	0.0413674073441583	0.0622910466106555	1.0
MR-IVW	citrulline	HMDB0000904	isoleucine	HMDB0000172	GCST90200403	met-d-Ile	9:133044244-133573675	-0.0290976739159285	0.0391647700641717	0.457508737068086	2.0
MR-IVW	histidine	HMDB0000177	choline	HMDB0000097	GCST90200377	GCST90200327	2:211293055-211793055	0.928106241046737	0.173563370465173	8.92452120642874e-08	1.0
MR-IVW	histidine	HMDB0000177	choline	HMDB0000097	GCST90200377	GCST90200327	12:96129884-96629884	0.079737991864055	0.142863282246487	0.576747452368003	1.0
MR-IVW	beta-alanine	HMDB0000056	3,7-dimethylurate	HMDB0001982	GCST90200361	GCST90199755	3:30500404-31000404	0.0015339563893009	0.0879776865322038	0.986088994175321	1.0
MR-IVW	arachidonate (20:4n6)	HMDB0001043	taurocholate	HMDB0000036	M01110	M18497	11:61330635-61830635	0.0016113365178534	0.0733158115623311	0.982465487224147	1.0
MR-IVW	creatinine	HMDB0000562	sphingosine 1-phosphate	HMDB0000277	met-d-Creatinine	GCST90199657	1:62775942-63275942	0.375490886418748	0.533074651993939	0.481191762778445	1.0
MR-IVW	creatinine	HMDB0000562	sphingosine 1-phosphate	HMDB0000277	met-d-Creatinine	GCST90199657	1:78344069-78844069	-0.0142204051546741	0.585409789014999	0.980620197704862	1.0
MR-IVW	creatinine	HMDB0000562	sphingosine 1-phosphate	HMDB0000277	met-d-Creatinine	GCST90199657	1:113008681-113508681	0.824594173595697	0.477288669811466	0.0840485861426932	1.0
MR-IVW	creatinine	HMDB0000562	sphingosine 1-phosphate	HMDB0000277	met-d-Creatinine	GCST90199657	1:150079982-151190625	-0.0132775871147128	0.439338252371373	0.975890172897326	1.0
MR-IVW	creatinine	HMDB0000562	sphingosine 1-phosphate	HMDB0000277	met-d-Creatinine	GCST90199657	1:243202864-243702864	1.21844129992568	0.658830998970487	0.0644002396108913	1.0
MR-IVW	creatinine	HMDB0000562	sphingosine 1-phosphate	HMDB0000277	met-d-Creatinine	GCST90199657	2:15538692-16038692	0.0184945002143846	0.635992520306596	0.976800990237285	1.0
MR-IVW	creatinine	HMDB0000562	sphingosine 1-phosphate	HMDB0000277	met-d-Creatinine	GCST90199657	2:18426203-18926203	0.496861302190864	0.60365357054702	0.410456735177632	1.0
MR-IVW	creatinine	HMDB0000562	sphingosine 1-phosphate	HMDB0000277	met-d-Creatinine	GCST90199657	2:73303397-74097901	0.712462953182993	0.551075210453952	0.196059574160752	1.0
MR-IVW	creatinine	HMDB0000562	sphingosine 1-phosphate	HMDB0000277	met-d-Creatinine	GCST90199657	2:121056440-121556440	-0.100789312331554	0.541718860233562	0.852401905817241	1.0
MR-IVW	creatinine	HMDB0000562	sphingosine 1-phosphate	HMDB0000277	met-d-Creatinine	GCST90199657	2:148593372-149093372	0.18572253076998	0.666267716130009	0.780436221809379	1.0
MR-IVW	creatinine	HMDB0000562	sphingosine 1-phosphate	HMDB0000277	met-d-Creatinine	GCST90199657	2:176734544-177234544	0.846330710787205	0.541126934884367	0.117814016429409	1.0
MR-IVW	creatinine	HMDB0000562	sphingosine 1-phosphate	HMDB0000277	met-d-Creatinine	GCST90199657	2:211293055-211793055	0.283872016309457	0.324647782415305	0.381900465167285	1.0
MR-IVW	creatinine	HMDB0000562	sphingosine 1-phosphate	HMDB0000277	met-d-Creatinine	GCST90199657	2:217394852-217894852	-0.0286108026377386	0.514529625446267	0.955655888529415	1.0
MR-IVW	creatinine	HMDB0000562	sphingosine 1-phosphate	HMDB0000277	met-d-Creatinine	GCST90199657	2:220108198-220608198	0.384096220823542	0.526658574750789	0.465813385442959	1.0
MR-IVW	creatinine	HMDB0000562	sphingosine 1-phosphate	HMDB0000277	met-d-Creatinine	GCST90199657	3:38187471-38687471	0.677543963194708	0.63582096738024	0.286595152994071	1.0
MR-IVW	creatinine	HMDB0000562	sphingosine 1-phosphate	HMDB0000277	met-d-Creatinine	GCST90199657	3:141462708-141962708	-0.158703935278278	0.546471261647629	0.771498092372864	1.0
MR-IVW	creatinine	HMDB0000562	sphingosine 1-phosphate	HMDB0000277	met-d-Creatinine	GCST90199657	3:185024780-185524780	-0.606996614721909	0.578794880638886	0.294304741581588	1.0
MR-IVW	creatinine	HMDB0000562	sphingosine 1-phosphate	HMDB0000277	met-d-Creatinine	GCST90199657	4:76880934-77664144	0.473687254954334	0.249903783451505	0.0580290341091846	1.0
MR-IVW	creatinine	HMDB0000562	sphingosine 1-phosphate	HMDB0000277	met-d-Creatinine	GCST90199657	4:103323863-104102802	0.686952839239043	0.513537144493856	0.180997933544454	1.0
MR-IVW	creatinine	HMDB0000562	sphingosine 1-phosphate	HMDB0000277	met-d-Creatinine	GCST90199657	5:39144851-39644851	-0.222454530979085	0.419073948068317	0.595540711512095	1.0
MR-IVW	creatinine	HMDB0000562	sphingosine 1-phosphate	HMDB0000277	met-d-Creatinine	GCST90199657	5:53045546-53835870	0.479765951210651	0.621730676168251	0.440314629230611	1.0
MR-IVW	creatinine	HMDB0000562	sphingosine 1-phosphate	HMDB0000277	met-d-Creatinine	GCST90199657	5:176565124-177065124	0.0149769995967961	0.362862599155669	0.96707700193071	1.0
MR-IVW	creatinine	HMDB0000562	sphingosine 1-phosphate	HMDB0000277	met-d-Creatinine	GCST90199657	6:43556335-44056335	-0.98018078232477	0.485957215958038	0.0436944229034961	1.0
MR-IVW	creatinine	HMDB0000562	sphingosine 1-phosphate	HMDB0000277	met-d-Creatinine	GCST90199657	6:108750742-109250742	0.0662207853653957	0.642496350498406	0.917909037223247	1.0
MR-IVW	creatinine	HMDB0000562	sphingosine 1-phosphate	HMDB0000277	met-d-Creatinine	GCST90199657	6:133547208-134047208	-0.0010401096890489	0.599446389423197	0.998615577538438	1.0
MR-IVW	creatinine	HMDB0000562	sphingosine 1-phosphate	HMDB0000277	met-d-Creatinine	GCST90199657	6:160418389-160927934	0.122164522890366	0.385086437576903	0.75106208886829	1.0
MR-IVW	creatinine	HMDB0000562	sphingosine 1-phosphate	HMDB0000277	met-d-Creatinine	GCST90199657	7:1036567-1536567	-0.548347298744099	0.442394976261916	0.215161454862608	1.0
MR-IVW	creatinine	HMDB0000562	sphingosine 1-phosphate	HMDB0000277	met-d-Creatinine	GCST90199657	7:25488956-25988956	0.292682343027561	0.619553449641411	0.63663520706581	1.0
MR-IVW	creatinine	HMDB0000562	sphingosine 1-phosphate	HMDB0000277	met-d-Creatinine	GCST90199657	7:76984640-77791673	1.11005635355894	0.572004032808169	0.0523014394130355	1.0
MR-IVW	creatinine	HMDB0000562	sphingosine 1-phosphate	HMDB0000277	met-d-Creatinine	GCST90199657	7:128492221-128992221	-0.0535967037030208	0.612075516262254	0.930222017222251	1.0
MR-IVW	creatinine	HMDB0000562	sphingosine 1-phosphate	HMDB0000277	met-d-Creatinine	GCST90199657	7:151165041-151665041	-0.383353581780689	0.276403817225243	0.165462187034684	1.0
MR-IVW	creatinine	HMDB0000562	sphingosine 1-phosphate	HMDB0000277	met-d-Creatinine	GCST90199657	8:8031142-9250941	-0.0906746807406223	0.571666594279376	0.87397250798243	1.0
MR-IVW	creatinine	HMDB0000562	sphingosine 1-phosphate	HMDB0000277	met-d-Creatinine	GCST90199657	8:9759952-10530228	0.823209376102956	0.644113654882302	0.201231841123224	1.0
MR-IVW	creatinine	HMDB0000562	sphingosine 1-phosphate	HMDB0000277	met-d-Creatinine	GCST90199657	8:10561829-11945872	0.115180531107404	0.636280500102278	0.856350600862785	1.0
MR-IVW	creatinine	HMDB0000562	sphingosine 1-phosphate	HMDB0000277	met-d-Creatinine	GCST90199657	8:19609539-20109539	-0.751163771851237	0.615567383757316	0.222359238398976	1.0
MR-IVW	creatinine	HMDB0000562	sphingosine 1-phosphate	HMDB0000277	met-d-Creatinine	GCST90199657	8:23527006-24027006	-0.291877901875934	0.52669753490716	0.579465198274905	1.0
MR-IVW	creatinine	HMDB0000562	sphingosine 1-phosphate	HMDB0000277	met-d-Creatinine	GCST90199657	8:30157389-30657389	0.682848280717903	0.620058985237271	0.270782025356216	1.0
MR-IVW	creatinine	HMDB0000562	sphingosine 1-phosphate	HMDB0000277	met-d-Creatinine	GCST90199657	8:144768354-145268354	-0.0137465763159146	0.646793826360198	0.983043506477209	1.0
MR-IVW	creatinine	HMDB0000562	sphingosine 1-phosphate	HMDB0000277	met-d-Creatinine	GCST90199657	9:71184707-71684707	-1.0939248935698	0.558823247433192	0.0502827456502322	1.0
MR-IVW	creatinine	HMDB0000562	sphingosine 1-phosphate	HMDB0000277	met-d-Creatinine	GCST90199657	10:52398454-52898454	-0.0678119708196964	0.556476428121058	0.903010245963169	1.0
MR-IVW	creatinine	HMDB0000562	sphingosine 1-phosphate	HMDB0000277	met-d-Creatinine	GCST90199657	11:1928330-2428330	0.279062129600192	0.662293940642502	0.673494477872209	1.0
MR-IVW	creatinine	HMDB0000562	sphingosine 1-phosphate	HMDB0000277	met-d-Creatinine	GCST90199657	11:2548804-3048804	0.993099855828998	0.5440320555815	0.067934108876883	1.0
MR-IVW	creatinine	HMDB0000562	sphingosine 1-phosphate	HMDB0000277	met-d-Creatinine	GCST90199657	11:30504837-31294673	0.294241740506154	0.413473438617797	0.476691471898461	1.0
MR-IVW	creatinine	HMDB0000562	sphingosine 1-phosphate	HMDB0000277	met-d-Creatinine	GCST90199657	11:116373213-117240760	0.686039634219848	0.56153640144891	0.221813946818796	1.0
MR-IVW	creatinine	HMDB0000562	sphingosine 1-phosphate	HMDB0000277	met-d-Creatinine	GCST90199657	12:15092463-15592463	-0.886019956682331	0.619258437946707	0.152494494916545	1.0
MR-IVW	creatinine	HMDB0000562	sphingosine 1-phosphate	HMDB0000277	met-d-Creatinine	GCST90199657	15:41118334-41871842	-0.201278185356032	0.501901428343374	0.688397075063258	1.0
MR-IVW	creatinine	HMDB0000562	sphingosine 1-phosphate	HMDB0000277	met-d-Creatinine	GCST90199657	15:45400360-46179051	-0.570366672360058	0.298268720104722	0.0558431417844118	1.0
MR-IVW	creatinine	HMDB0000562	sphingosine 1-phosphate	HMDB0000277	met-d-Creatinine	GCST90199657	15:53700578-54200578	0.517553887065169	0.521115925385819	0.320629749039647	1.0
MR-IVW	creatinine	HMDB0000562	sphingosine 1-phosphate	HMDB0000277	met-d-Creatinine	GCST90199657	15:76097375-76597375	-0.535527816114593	0.526883786049677	0.309436112495654	1.0
MR-IVW	creatinine	HMDB0000562	sphingosine 1-phosphate	HMDB0000277	met-d-Creatinine	GCST90199657	16:20142332-21335139	0.120895566719725	0.279670324799339	0.665538756202463	2.0
MR-IVW	creatinine	HMDB0000562	sphingosine 1-phosphate	HMDB0000277	met-d-Creatinine	GCST90199657	16:89453424-89953424	0.846794818632073	0.517394353287924	0.101703076249451	1.0
MR-IVW	creatinine	HMDB0000562	sphingosine 1-phosphate	HMDB0000277	met-d-Creatinine	GCST90199657	17:19176536-19724875	-0.525531659832395	0.417953489384491	0.20861147707047	1.0
MR-IVW	creatinine	HMDB0000562	sphingosine 1-phosphate	HMDB0000277	met-d-Creatinine	GCST90199657	17:37200083-37954217	0.10190221689957	0.435412014375951	0.814956797629975	1.0
MR-IVW	creatinine	HMDB0000562	sphingosine 1-phosphate	HMDB0000277	met-d-Creatinine	GCST90199657	17:58690466-59700441	0.433166622659267	0.348858021002848	0.214358254452396	2.0
MR-IVW	creatinine	HMDB0000562	sphingosine 1-phosphate	HMDB0000277	met-d-Creatinine	GCST90199657	18:76910235-77410235	0.686403856424079	0.484447936085069	0.156518458642895	1.0
MR-IVW	creatinine	HMDB0000562	sphingosine 1-phosphate	HMDB0000277	met-d-Creatinine	GCST90199657	19:32940263-33709298	-0.0959685166894556	0.509481160932668	0.850590384024438	1.0
MR-IVW	creatinine	HMDB0000562	sphingosine 1-phosphate	HMDB0000277	met-d-Creatinine	GCST90199657	19:45162079-45662079	-0.478619995992554	0.638297955309905	0.453352341700299	1.0
MR-IVW	creatinine	HMDB0000562	sphingosine 1-phosphate	HMDB0000277	met-d-Creatinine	GCST90199657	20:32653904-33537782	0.156091130336282	0.513187547963059	0.761005988828569	1.0
MR-IVW	creatinine	HMDB0000562	sphingosine 1-phosphate	HMDB0000277	met-d-Creatinine	GCST90199657	22:38345240-38845240	0.544272146769052	0.526996519534828	0.301706260167279	1.0
MR-IVW	creatinine	HMDB0000562	spermidine	HMDB0001257	GCST90200366	bioa_033	16:20142332-20642332	0.0098411831644685	0.12149608845023	0.935441952506119	1.0
MR-IVW	choline phosphate	HMDB0001565	urea	HMDB0000294	GCST90200363	GCST90200417	1:21573292-22142120	-0.0712921720187718	0.129803409610151	0.582846321874106	2.0
MR-IVW	choline phosphate	HMDB0001565	urea	HMDB0000294	GCST90200363	GCST90200417	22:24245541-24745541	-0.0523246826675012	0.176405646560328	0.76675993040039	1.0
MR-IVW	bilirubin (z,z)	HMDB0000054	inositol 1-phosphate (i1p)	HMDB0000213	GCST90200704	M01481	2:233988949-235124783	-0.0725833552548814	0.0550836092886932	0.187606020026789	2.0
MR-IVW	bilirubin (z,z)	HMDB0000054	inositol 1-phosphate (i1p)	HMDB0000213	GCST90200704	M01481	12:21093886-21593886	-0.0789196499782214	0.317811563425815	0.803885164215239	1.0
MR-IVW	dehydroepiandrosterone sulfate (dhea-s)	HMDB0001032	2-aminobutyrate	HMDB0000452	M32425	GCST90200305	7:98868801-99739571	-0.0778727131519241	0.133264595710514	0.558987147274468	1.0
MR-IVW	dehydroepiandrosterone sulfate (dhea-s)	HMDB0001032	2-aminobutyrate	HMDB0000452	M32425	GCST90200305	19:48115523-48615523	0.142975101491675	0.144497061233997	0.322434613770588	1.0
MR-IVW	creatinine	HMDB0000562	dimethylglycine	HMDB0000092	met-d-Creatinine	GCST90200424	1:62775942-63275942	-0.0080695911167919	0.533803240367503	0.987938707652129	1.0
MR-IVW	creatinine	HMDB0000562	dimethylglycine	HMDB0000092	met-d-Creatinine	GCST90200424	1:78344069-78844069	0.419791212331423	0.586174023448609	0.473895904362154	1.0
MR-IVW	creatinine	HMDB0000562	dimethylglycine	HMDB0000092	met-d-Creatinine	GCST90200424	1:113008681-113508681	-0.415424648902878	0.477991180090433	0.384789559886559	1.0
MR-IVW	creatinine	HMDB0000562	dimethylglycine	HMDB0000092	met-d-Creatinine	GCST90200424	1:150079982-151190625	0.230976273608441	0.439918147512963	0.599552778153714	1.0
MR-IVW	creatinine	HMDB0000562	dimethylglycine	HMDB0000092	met-d-Creatinine	GCST90200424	1:243202864-243702864	0.328880104528888	0.659838466340592	0.618184394667051	1.0
MR-IVW	creatinine	HMDB0000562	dimethylglycine	HMDB0000092	met-d-Creatinine	GCST90200424	2:15538692-16038692	0.378598720858136	0.636828971596771	0.552173650366299	1.0
MR-IVW	creatinine	HMDB0000562	dimethylglycine	HMDB0000092	met-d-Creatinine	GCST90200424	2:18426203-18926203	-0.23032076704538	0.604479942084627	0.703186174574494	1.0
MR-IVW	creatinine	HMDB0000562	dimethylglycine	HMDB0000092	met-d-Creatinine	GCST90200424	2:73303397-74097901	0.495335293132962	0.551840701159278	0.369395862643657	1.0
MR-IVW	creatinine	HMDB0000562	dimethylglycine	HMDB0000092	met-d-Creatinine	GCST90200424	2:121056440-121556440	0.902828238686023	0.542352725431139	0.0959823187737585	1.0
MR-IVW	creatinine	HMDB0000562	dimethylglycine	HMDB0000092	met-d-Creatinine	GCST90200424	2:148593372-149093372	-0.230923404539183	0.667156570195189	0.72924445432698	1.0
MR-IVW	creatinine	HMDB0000562	dimethylglycine	HMDB0000092	met-d-Creatinine	GCST90200424	2:176734544-177234544	0.887093829176007	0.541842306721437	0.101592694506656	1.0
MR-IVW	creatinine	HMDB0000562	dimethylglycine	HMDB0000092	met-d-Creatinine	GCST90200424	2:211293055-211793055	-0.906361758001694	0.324943128372758	0.0052823169398	1.0
MR-IVW	creatinine	HMDB0000562	dimethylglycine	HMDB0000092	met-d-Creatinine	GCST90200424	2:217394852-217894852	-0.955240339639895	0.515109782872318	0.0636761939265694	1.0
MR-IVW	creatinine	HMDB0000562	dimethylglycine	HMDB0000092	met-d-Creatinine	GCST90200424	2:220108198-220608198	1.04265487328282	0.527254201700111	0.0479830653408707	1.0
MR-IVW	creatinine	HMDB0000562	dimethylglycine	HMDB0000092	met-d-Creatinine	GCST90200424	3:38187471-38687471	-1.03102094593878	0.6366131663025	0.105330972465717	1.0
MR-IVW	creatinine	HMDB0000562	dimethylglycine	HMDB0000092	met-d-Creatinine	GCST90200424	3:141462708-141962708	0.496504774648845	0.54717711360402	0.364198920929732	1.0
MR-IVW	creatinine	HMDB0000562	dimethylglycine	HMDB0000092	met-d-Creatinine	GCST90200424	3:185024780-185524780	0.136073877963839	0.579605236819156	0.814387311781136	1.0
MR-IVW	creatinine	HMDB0000562	dimethylglycine	HMDB0000092	met-d-Creatinine	GCST90200424	4:76880934-77664144	0.707403725388817	0.250170743029662	0.0046886110486985	1.0
MR-IVW	creatinine	HMDB0000562	dimethylglycine	HMDB0000092	met-d-Creatinine	GCST90200424	4:103323863-104102802	0.816280279313897	0.514200580739965	0.112405231295502	1.0
MR-IVW	creatinine	HMDB0000562	dimethylglycine	HMDB0000092	met-d-Creatinine	GCST90200424	5:39144851-39644851	-0.131926950581971	0.41963875348313	0.753230780799542	1.0
MR-IVW	creatinine	HMDB0000562	dimethylglycine	HMDB0000092	met-d-Creatinine	GCST90200424	5:53045546-53835870	-0.568854007214347	0.622552592621012	0.360851115527235	1.0
MR-IVW	creatinine	HMDB0000562	dimethylglycine	HMDB0000092	met-d-Creatinine	GCST90200424	5:176565124-177065124	0.141835974766136	0.363344292714747	0.696268537115136	1.0
MR-IVW	creatinine	HMDB0000562	dimethylglycine	HMDB0000092	met-d-Creatinine	GCST90200424	6:43556335-44056335	0.492622790032743	0.486696483041437	0.311453623808826	1.0
MR-IVW	creatinine	HMDB0000562	dimethylglycine	HMDB0000092	met-d-Creatinine	GCST90200424	6:108750742-109250742	-0.162135421594534	0.643353076830509	0.801028513337102	1.0
MR-IVW	creatinine	HMDB0000562	dimethylglycine	HMDB0000092	met-d-Creatinine	GCST90200424	6:133547208-134047208	-0.426954933014736	0.600229178675422	0.476886049861548	1.0
MR-IVW	creatinine	HMDB0000562	dimethylglycine	HMDB0000092	met-d-Creatinine	GCST90200424	6:160418389-160927934	1.34068712488969	0.385320013657127	0.0005025151556314	1.0
MR-IVW	creatinine	HMDB0000562	dimethylglycine	HMDB0000092	met-d-Creatinine	GCST90200424	7:1036567-1536567	0.73995022933228	0.442952426784119	0.0948212825823052	1.0
MR-IVW	creatinine	HMDB0000562	dimethylglycine	HMDB0000092	met-d-Creatinine	GCST90200424	7:25488956-25988956	-0.181846334202809	0.620386733350709	0.769432185789646	1.0
MR-IVW	creatinine	HMDB0000562	dimethylglycine	HMDB0000092	met-d-Creatinine	GCST90200424	7:76984640-77791673	-0.448499741413197	0.572878039892559	0.433692476341053	1.0
MR-IVW	creatinine	HMDB0000562	dimethylglycine	HMDB0000092	met-d-Creatinine	GCST90200424	7:128492221-128992221	0.701438297824409	0.612845126444738	0.252391280678261	1.0
MR-IVW	creatinine	HMDB0000562	dimethylglycine	HMDB0000092	met-d-Creatinine	GCST90200424	7:151165041-151665041	0.52545090431048	0.276744905030265	0.0576061405835094	1.0
MR-IVW	creatinine	HMDB0000562	dimethylglycine	HMDB0000092	met-d-Creatinine	GCST90200424	8:8031142-9250941	-0.748555100902614	0.572372072755777	0.190937061875754	1.0
MR-IVW	creatinine	HMDB0000562	dimethylglycine	HMDB0000092	met-d-Creatinine	GCST90200424	8:9759952-10530228	-0.799460473207571	0.644978245415487	0.21515468614908	1.0
MR-IVW	creatinine	HMDB0000562	dimethylglycine	HMDB0000092	met-d-Creatinine	GCST90200424	8:10561829-11945872	-0.752115597127644	0.637078272268279	0.237773524031244	1.0
MR-IVW	creatinine	HMDB0000562	dimethylglycine	HMDB0000092	met-d-Creatinine	GCST90200424	8:19609539-20109539	0.40367597257805	0.616429765421646	0.512557084905847	1.0
MR-IVW	creatinine	HMDB0000562	dimethylglycine	HMDB0000092	met-d-Creatinine	GCST90200424	8:23527006-24027006	0.0783639791613253	0.527410660801012	0.881883105653751	1.0
MR-IVW	creatinine	HMDB0000562	dimethylglycine	HMDB0000092	met-d-Creatinine	GCST90200424	8:30157389-30657389	-0.237046577381696	0.620927945377382	0.70263804699356	1.0
MR-IVW	creatinine	HMDB0000562	dimethylglycine	HMDB0000092	met-d-Creatinine	GCST90200424	8:144768354-145268354	0.0079212581199549	0.647658378614379	0.990241627073519	1.0
MR-IVW	creatinine	HMDB0000562	dimethylglycine	HMDB0000092	met-d-Creatinine	GCST90200424	9:71184707-71684707	-0.436716683852868	0.559679487967571	0.435215596218605	1.0
MR-IVW	creatinine	HMDB0000562	dimethylglycine	HMDB0000092	met-d-Creatinine	GCST90200424	10:52398454-52898454	0.638626984739881	0.557176245851927	0.251718665482476	1.0
MR-IVW	creatinine	HMDB0000562	dimethylglycine	HMDB0000092	met-d-Creatinine	GCST90200424	11:1928330-2428330	2.16382180315053	0.662756965460255	0.0010951055282172	1.0
MR-IVW	creatinine	HMDB0000562	dimethylglycine	HMDB0000092	met-d-Creatinine	GCST90200424	11:2548804-3048804	0.330067377824802	0.544857141201859	0.544656197478656	1.0
MR-IVW	creatinine	HMDB0000562	dimethylglycine	HMDB0000092	met-d-Creatinine	GCST90200424	11:30504837-31294673	0.879943500304506	0.413925109175125	0.0335155888669887	1.0
MR-IVW	creatinine	HMDB0000562	dimethylglycine	HMDB0000092	met-d-Creatinine	GCST90200424	11:116373213-117240760	0.541970281154098	0.56230611118301	0.33512868247228	1.0
MR-IVW	creatinine	HMDB0000562	dimethylglycine	HMDB0000092	met-d-Creatinine	GCST90200424	12:15092463-15592463	-0.0925011038478974	0.620162299486921	0.881430314631043	1.0
MR-IVW	creatinine	HMDB0000562	dimethylglycine	HMDB0000092	met-d-Creatinine	GCST90200424	15:41118334-41871842	-0.218109064312943	0.502571443647545	0.66429847199126	1.0
MR-IVW	creatinine	HMDB0000562	dimethylglycine	HMDB0000092	met-d-Creatinine	GCST90200424	15:45400360-46179051	0.162789539828854	0.298728224643264	0.585793446458217	1.0
MR-IVW	creatinine	HMDB0000562	dimethylglycine	HMDB0000092	met-d-Creatinine	GCST90200424	15:53700578-54200578	0.775138617044104	0.52177368023987	0.137389196799579	1.0
MR-IVW	creatinine	HMDB0000562	dimethylglycine	HMDB0000092	met-d-Creatinine	GCST90200424	15:76097375-76597375	0.893646841133518	0.527529064780771	0.0902607425023518	1.0
MR-IVW	creatinine	HMDB0000562	dimethylglycine	HMDB0000092	met-d-Creatinine	GCST90200424	16:20142332-21335139	0.626584391875845	0.279975177941246	0.025221068253023	2.0
MR-IVW	creatinine	HMDB0000562	dimethylglycine	HMDB0000092	met-d-Creatinine	GCST90200424	16:89453424-89953424	0.17609891603202	0.518166433360293	0.733969413974147	1.0
MR-IVW	creatinine	HMDB0000562	dimethylglycine	HMDB0000092	met-d-Creatinine	GCST90200424	17:19176536-19724875	0.517251435062998	0.418513403474424	0.216486215094272	1.0
MR-IVW	creatinine	HMDB0000562	dimethylglycine	HMDB0000092	met-d-Creatinine	GCST90200424	17:37200083-37954217	-0.0017226816086017	0.435995457759647	0.996847449995456	1.0
MR-IVW	creatinine	HMDB0000562	dimethylglycine	HMDB0000092	met-d-Creatinine	GCST90200424	17:58690466-59700441	0.48377528162541	0.349320290841341	0.166081636810251	2.0
MR-IVW	creatinine	HMDB0000562	dimethylglycine	HMDB0000092	met-d-Creatinine	GCST90200424	18:76910235-77410235	-0.285382932412419	0.485144316014187	0.556368943573578	1.0
MR-IVW	creatinine	HMDB0000562	dimethylglycine	HMDB0000092	met-d-Creatinine	GCST90200424	19:32940263-33709298	-0.193872176306989	0.510158779908282	0.703928187491813	1.0
MR-IVW	creatinine	HMDB0000562	dimethylglycine	HMDB0000092	met-d-Creatinine	GCST90200424	19:45162079-45662079	0.282742455800926	0.639165325489509	0.658227267753425	1.0
MR-IVW	creatinine	HMDB0000562	dimethylglycine	HMDB0000092	met-d-Creatinine	GCST90200424	20:32653904-33537782	0.286341656132757	0.513866684773737	0.577370662870677	1.0
MR-IVW	creatinine	HMDB0000562	dimethylglycine	HMDB0000092	met-d-Creatinine	GCST90200424	22:38345240-38845240	-0.956498393121357	0.527629650490422	0.0698593513176127	1.0
MR-IVW	arachidonate (20:4n6)	HMDB0001043	n1-methyl-2-pyridone-5-carboxamide	HMDB0004193	GCST90200358	GCST90199778	11:61052244-62029047	0.0414754248684049	0.0476931574277152	0.384502358245459	3.0
MR-IVW	creatine	HMDB0000064	asparagine	HMDB0000168	M27718	M34283	2:211346498-211846498	-0.171747520244703	0.119269111281044	0.149867399068655	1.0
MR-IVW	n-formylanthranilic acid	HMDB0004089	s-1-pyrroline-5-carboxylate	HMDB0001301	GCST90199960	GCST90200381	2:143548189-144048189	-0.0993869244119998	0.116445667373039	0.393379482312483	1.0
MR-IVW	n-formylanthranilic acid	HMDB0004089	s-1-pyrroline-5-carboxylate	HMDB0001301	GCST90199960	GCST90200381	17:75643177-76448530	-0.0125326912954926	0.0309754932969402	0.685771399349924	1.0
MR-IVW	serine	HMDB0000187	3-methyl-2-oxovalerate	HMDB0000491	bioa_018	M15676	1:11610843-12110843	0.329335828231911	0.357973726339035	0.357572759228744	1.0
MR-IVW	serine	HMDB0000187	3-methyl-2-oxovalerate	HMDB0000491	bioa_018	M15676	1:119427250-120522606	0.209310413614061	0.0871149236410946	0.0162748458474959	3.0
MR-IVW	serine	HMDB0000187	3-methyl-2-oxovalerate	HMDB0000491	bioa_018	M15676	2:27480940-27980940	-1.18656173449842	0.201715494864732	4.0447467180861505e-09	1.0
MR-IVW	serine	HMDB0000187	3-methyl-2-oxovalerate	HMDB0000491	bioa_018	M15676	2:211315692-212076215	0.0564283725750665	0.150475660200177	0.707660466654551	1.0
MR-IVW	serine	HMDB0000187	3-methyl-2-oxovalerate	HMDB0000491	bioa_018	M15676	3:125660381-126160381	0.542327603463709	0.368782770355322	0.141402507486613	1.0
MR-IVW	serine	HMDB0000187	3-methyl-2-oxovalerate	HMDB0000491	bioa_018	M15676	7:55551853-56922308	-0.0968432657084398	0.113940820377826	0.395356469800685	2.0
MR-IVW	serine	HMDB0000187	3-methyl-2-oxovalerate	HMDB0000491	bioa_018	M15676	8:126232621-126732621	0.288460495257733	0.30648927621134	0.346614432503049	1.0
MR-IVW	serine	HMDB0000187	3-methyl-2-oxovalerate	HMDB0000491	bioa_018	M15676	10:65065800-65565800	0.0213180575744237	0.362406978765224	0.953092667147443	1.0
MR-IVW	5,6-dihydrothymine	HMDB0000079	myo-inositol	HMDB0000211	GCST90200339	M19934	22:50721854-51221854	0.329469560978597	0.179710669624688	0.0667530151696332	1.0
MR-IVW	citrate	HMDB0000094	tryptophan	HMDB0000929	M01564	M00054	5:14625868-15125868	-0.0354962148464977	0.165649002616993	0.830324257655799	1.0
MR-IVW	citrate	HMDB0000094	tryptophan	HMDB0000929	M01564	M00054	9:84927464-85427464	0.132352398934449	0.180480544001523	0.463355149269598	1.0
MR-IVW	citrate	HMDB0000094	tryptophan	HMDB0000929	M01564	M00054	17:6345930-6933878	0.0165284908214264	0.107756308779417	0.878092555372857	2.0
MR-IVW	citrate	HMDB0000094	tryptophan	HMDB0000929	M01564	M00054	22:18904608-19404608	0.211027714747641	0.164132667025943	0.198542793686661	1.0
MR-IVW	1-methylnicotinamide	HMDB0000699	kynurenine	HMDB0000684	GCST90200406	M15140	6:160317928-160817928	-0.096274754328378	0.177738007990854	0.588048156696905	1.0
MR-IVW	creatine	HMDB0000064	3-hydroxybutyrate (bhba)	HMDB0000011	M27718	GCST90200367	2:211346498-211846498	0.240436112816851	0.11201497913892	0.031835983218053	1.0
MR-IVW	mannose	HMDB0000169	2-oxoarginine*	HMDB0004225	GCST90200435	GCST90199903	2:27176853-28662558	0.113361030603446	0.132728322713165	0.393058891670602	2.0
MR-IVW	mannose	HMDB0000169	2-oxoarginine*	HMDB0004225	GCST90200435	GCST90199903	12:22996345-23496345	-0.197419484637914	0.182693071537232	0.27987179038027	1.0
MR-IVW	orotidine	HMDB0000788	3-hydroxybutyrate (bhba)	HMDB0000011	GCST90200681	met-d-bOHbutyrate	3:124271035-124771035	0.0163404446746787	0.0473992625857392	0.730289480703081	1.0
MR-IVW	orotidine	HMDB0000788	3-hydroxybutyrate (bhba)	HMDB0000011	GCST90200681	met-d-bOHbutyrate	16:20142332-20642332	0.02125877238125	0.0440182767104235	0.629128889212489	1.0
MR-IVW	orotidine	HMDB0000788	3-hydroxybutyrate (bhba)	HMDB0000011	GCST90200681	met-d-bOHbutyrate	17:72554076-74203469	0.0019753726704404	0.0071568511375006	0.78253929222114	1.0
MR-IVW	alpha-tocopherol	HMDB0001893	threonine	HMDB0000167	GCST90200302	GCST90200432	1:62651807-63403953	-0.178944898600106	0.174521696751443	0.305200566415809	1.0
MR-IVW	arginine	HMDB0000517	uridine	HMDB0000296	bioa_002	GCST90200407	2:24182937-24682937	-0.548223692065332	0.351376300186014	0.118708330513974	1.0
MR-IVW	arginine	HMDB0000517	uridine	HMDB0000296	bioa_002	GCST90200407	2:211333022-211833022	-0.105070836359365	0.245533673059588	0.668703236335739	1.0
MR-IVW	arginine	HMDB0000517	uridine	HMDB0000296	bioa_002	GCST90200407	2:219037276-219788019	0.144711313249963	0.267754545297377	0.588878058164322	1.0
MR-IVW	arginine	HMDB0000517	uridine	HMDB0000296	bioa_002	GCST90200407	4:144583533-145083533	0.318429878489993	0.262538846364118	0.225173136175772	1.0
MR-IVW	arginine	HMDB0000517	uridine	HMDB0000296	bioa_002	GCST90200407	5:177386199-177886199	-0.480780827331636	0.322094832580523	0.135523969203932	1.0
MR-IVW	arginine	HMDB0000517	uridine	HMDB0000296	bioa_002	GCST90200407	6:131339506-132265729	-0.139548786355693	0.118386363856043	0.238494846074006	2.0
MR-IVW	arginine	HMDB0000517	uridine	HMDB0000296	bioa_002	GCST90200407	6:135177817-135677817	-0.546898872673875	0.304708837502382	0.0726816734754435	1.0
MR-IVW	arginine	HMDB0000517	uridine	HMDB0000296	bioa_002	GCST90200407	10:99898951-100398951	0.790882846170453	0.340177307649999	0.0200765810539768	1.0
MR-IVW	arginine	HMDB0000517	uridine	HMDB0000296	bioa_002	GCST90200407	12:46680313-47435518	0.16649421059414	0.287881361240782	0.56303247380369	1.0
MR-IVW	arginine	HMDB0000517	uridine	HMDB0000296	bioa_002	GCST90200407	19:12757458-13257458	0.0401539659987681	0.185334557133188	0.828475926566764	1.0
MR-IVW	tryptophan	HMDB0000929	glycochenodeoxycholate	HMDB0000637	bioa_020	M32346	2:27480940-27980940	0.187859803086422	0.35541043827161	0.59710278471826	1.0
MR-IVW	tryptophan	HMDB0000929	glycochenodeoxycholate	HMDB0000637	bioa_020	M32346	4:156560755-157060755	0.392846020104266	0.170559482038151	0.0212631679228044	1.0
MR-IVW	tryptophan	HMDB0000929	glycochenodeoxycholate	HMDB0000637	bioa_020	M32346	6:111336667-112095774	0.108473270402982	0.206902719472355	0.600089476878224	1.0
MR-IVW	isoursodeoxycholate	HMDB0000686	mannose	HMDB0000169	GCST90199892	GCST90200435	5:35715970-36215970	-0.140322458626043	0.174869094508748	0.422296821246401	1.0
MR-IVW	arachidonate (20:4n6)	HMDB0001043	hydroxy-n6,n6,n6-trimethyllysine*	HMDB01422	M01110	GCST90200240	11:61330635-61830635	0.0447648730819482	0.0498255949960789	0.368955666535081	1.0
MR-IVW	cystine	HMDB0000192	tryptophan	HMDB0000929	M31454	bioa_020	22:24745202-25245202	0.0320150930576884	0.0374008096468317	0.39199777944537	1.0
MR-IVW	biliverdin	HMDB0001008	methionine	HMDB0000696	M02137	bioa_013	2:234046650-234918570	-0.0192609930807577	0.0176706358539061	0.275713144064069	1.0
MR-IVW	choline	HMDB0000097	alanine	HMDB0000161	GCST90200327	GCST90200431	2:211290507-211790507	0.249767814489451	0.17713213621214	0.158520509380171	1.0
MR-IVW	choline	HMDB0000097	alanine	HMDB0000161	GCST90200327	GCST90200431	17:17175631-17675631	0.179875105291245	0.151142896567892	0.234007235670369	1.0
MR-IVW	glycine	HMDB0000123	4-hydroxy-2-oxoglutaric acid	HMDB0002070	bioa_008	GCST90199897	1:75967169-76725029	0.233842396434548	0.359144028616199	0.514975251732915	1.0
MR-IVW	glycine	HMDB0000123	4-hydroxy-2-oxoglutaric acid	HMDB0002070	bioa_008	GCST90199897	1:120004506-120504506	-0.445137781817952	0.46910152936716	0.342663515180321	1.0
MR-IVW	glycine	HMDB0000123	4-hydroxy-2-oxoglutaric acid	HMDB0002070	bioa_008	GCST90199897	2:165258389-165758389	-0.146834837311745	0.526263574744099	0.780234179576962	1.0
MR-IVW	glycine	HMDB0000123	4-hydroxy-2-oxoglutaric acid	HMDB0002070	bioa_008	GCST90199897	2:210575251-212439946	0.0708783249794717	0.0576839671437451	0.219171077553866	6.0
MR-IVW	glycine	HMDB0000123	4-hydroxy-2-oxoglutaric acid	HMDB0002070	bioa_008	GCST90199897	3:125660381-126160381	-0.405965149255023	0.276240047712862	0.141667397858484	1.0
MR-IVW	glycine	HMDB0000123	4-hydroxy-2-oxoglutaric acid	HMDB0002070	bioa_008	GCST90199897	5:89976061-90476061	-0.373554019073165	0.579137279434302	0.518915465829156	1.0
MR-IVW	glycine	HMDB0000123	4-hydroxy-2-oxoglutaric acid	HMDB0002070	bioa_008	GCST90199897	5:131494202-131994202	-0.160826336258673	0.523660402654062	0.758752393517177	1.0
MR-IVW	glycine	HMDB0000123	4-hydroxy-2-oxoglutaric acid	HMDB0002070	bioa_008	GCST90199897	6:160525578-161025578	0.467326677733457	0.525798347071015	0.374113533579626	1.0
MR-IVW	glycine	HMDB0000123	4-hydroxy-2-oxoglutaric acid	HMDB0002070	bioa_008	GCST90199897	7:55797215-56297215	0.0871177894436391	0.34808167755969	0.802371028265808	1.0
MR-IVW	glycine	HMDB0000123	4-hydroxy-2-oxoglutaric acid	HMDB0002070	bioa_008	GCST90199897	8:8933358-9433358	0.410120340628913	0.316990826856578	0.195737118957132	1.0
MR-IVW	glycine	HMDB0000123	4-hydroxy-2-oxoglutaric acid	HMDB0002070	bioa_008	GCST90199897	8:126232077-126732077	-0.246419304118703	0.31678959210741	0.436649035334452	1.0
MR-IVW	glycine	HMDB0000123	4-hydroxy-2-oxoglutaric acid	HMDB0002070	bioa_008	GCST90199897	9:5720079-6894932	0.185841576924539	0.188830914379383	0.325032308736478	3.0
MR-IVW	glycine	HMDB0000123	4-hydroxy-2-oxoglutaric acid	HMDB0002070	bioa_008	GCST90199897	10:64798306-65575478	-0.149312255170054	0.454194405551704	0.74235157463176	1.0
MR-IVW	glycine	HMDB0000123	4-hydroxy-2-oxoglutaric acid	HMDB0002070	bioa_008	GCST90199897	12:46859387-47359387	0.422971124261689	0.443283369733329	0.339993679953021	1.0
MR-IVW	glycine	HMDB0000123	4-hydroxy-2-oxoglutaric acid	HMDB0002070	bioa_008	GCST90199897	12:56611458-57111458	0.575673929794507	0.582949581599159	0.323388153894838	1.0
MR-IVW	glycine	HMDB0000123	4-hydroxy-2-oxoglutaric acid	HMDB0002070	bioa_008	GCST90199897	15:58217095-58717095	0.536752350669378	0.537265363904424	0.317772824840311	1.0
MR-IVW	glycine	HMDB0000123	4-hydroxy-2-oxoglutaric acid	HMDB0002070	bioa_008	GCST90199897	16:80861176-81361176	-0.425371335478065	0.237080072205471	0.072779724510635	1.0
MR-IVW	glycine	HMDB0000123	4-hydroxy-2-oxoglutaric acid	HMDB0002070	bioa_008	GCST90199897	17:45188952-45974996	-0.296203301726182	0.497837138922573	0.551856624006891	1.0
MR-IVW	glycine	HMDB0000123	4-hydroxy-2-oxoglutaric acid	HMDB0002070	bioa_008	GCST90199897	19:17984588-18484588	0.356019728139404	0.537830342965928	0.507999771593252	1.0
MR-IVW	isoleucine	HMDB0000172	pyruvate	HMDB0000243	met-d-Ile	GCST90200430	2:27480940-28253174	1.60440173526815	0.56437040826416	0.0044716751495887	1.0
MR-IVW	isoleucine	HMDB0000172	pyruvate	HMDB0000243	met-d-Ile	GCST90200430	2:165251927-165751927	-0.0807963840953449	0.516386370887528	0.875666519765251	1.0
MR-IVW	isoleucine	HMDB0000172	pyruvate	HMDB0000243	met-d-Ile	GCST90200430	4:88890833-89475171	-0.413376534699606	0.255600892674251	0.105819270047613	2.0
MR-IVW	isoleucine	HMDB0000172	pyruvate	HMDB0000243	met-d-Ile	GCST90200430	8:76193463-76693463	-0.240741904762496	0.649680267116592	0.710969424618435	1.0
MR-IVW	isoleucine	HMDB0000172	pyruvate	HMDB0000243	met-d-Ile	GCST90200430	12:56611458-57111458	0.38688915178934	0.462516235906895	0.402880582072328	1.0
MR-IVW	isoleucine	HMDB0000172	pyruvate	HMDB0000243	met-d-Ile	GCST90200430	16:69331471-69831471	-0.718506487574544	0.574379594593271	0.210961401485996	1.0
MR-IVW	isoleucine	HMDB0000172	pyruvate	HMDB0000243	met-d-Ile	GCST90200430	16:69865519-70914672	-0.72495293094591	0.322905931615441	0.0247623449250734	1.0
MR-IVW	isoleucine	HMDB0000172	pyruvate	HMDB0000243	met-d-Ile	GCST90200430	17:6935779-7435779	0.999884395728694	0.472768269341012	0.0344336420931442	1.0
MR-IVW	isoleucine	HMDB0000172	pyruvate	HMDB0000243	met-d-Ile	GCST90200430	19:49069664-49569664	0.255859342257319	0.438210695426187	0.559305838247065	1.0
MR-IVW	inositol 1-phosphate (i1p)	HMDB0000213	aspartate	HMDB0000191	M01481	GCST90200370	1:5349333-5849333	-0.0294549365102773	0.0815426426574601	0.717934046857274	1.0
MR-IVW	inositol 1-phosphate (i1p)	HMDB0000213	aspartate	HMDB0000191	M01481	GCST90200370	4:31607204-32397858	-0.108759859536845	0.0775736834320217	0.160909259458592	1.0
MR-IVW	inositol 1-phosphate (i1p)	HMDB0000213	aspartate	HMDB0000191	M01481	GCST90200370	4:66148855-66648855	-0.0001126287246067	0.0801621998292815	0.998878964261314	1.0
MR-IVW	inositol 1-phosphate (i1p)	HMDB0000213	aspartate	HMDB0000191	M01481	GCST90200370	10:114775621-115275621	-0.0339175355577268	0.0798328719801617	0.670941095478669	1.0
MR-IVW	inositol 1-phosphate (i1p)	HMDB0000213	aspartate	HMDB0000191	M01481	GCST90200370	12:62771708-63271708	-0.0788023024111426	0.0824139825347916	0.338983137684152	1.0
MR-IVW	inositol 1-phosphate (i1p)	HMDB0000213	aspartate	HMDB0000191	M01481	GCST90200370	15:77060646-77560646	0.0268337305202151	0.0787505349084204	0.733296710654822	1.0
MR-IVW	valine	HMDB0000883	acetylphosphate	HMDB0001494	M01649	M15488	4:88976422-89476422	0.223087264951435	0.148724843300956	0.133614402537714	1.0
MR-IVW	ornithine	HMDB0000214	taurine	HMDB0000251	GCST90200404	GCST90200420	6:131644358-132144358	0.0686367353250326	0.127614409143277	0.590684259732756	1.0
MR-IVW	ornithine	HMDB0000214	taurine	HMDB0000251	GCST90200404	GCST90200420	6:161178041-161678041	0.317465009393156	0.184051364770432	0.0845505781153472	1.0
MR-IVW	glutamate	HMDB0000148	4-methyl-2-oxopentanoate	HMDB0000695	bioa_007	M22116	12:121174861-121674861	0.159868615559681	0.334270741624792	0.63246454359474	1.0
MR-IVW	5-acetylamino-6-formylamino-3-methyluracil	HMDB0011105	glycochenodeoxycholate	HMDB0000637	GCST90200680	GCST90200342	8:17743764-18765840	-0.0044334557096177	0.0359299932650629	0.901797088853285	7.0
MR-IVW	tyrosine	HMDB0000158	histidine	HMDB0000177	M01299	met-d-His	1:154514715-155014715	0.0024178711240027	0.0449103131910278	0.957064416824645	1.0
MR-IVW	tyrosine	HMDB0000158	histidine	HMDB0000177	M01299	met-d-His	6:111242119-112061922	0.0075373211059452	0.0335927173169747	0.822466560504537	1.0
MR-IVW	tyrosine	HMDB0000158	histidine	HMDB0000177	M01299	met-d-His	16:71357384-72149586	-0.126553654170093	0.0405957618091691	0.0018244733345908	1.0
MR-IVW	choline phosphate	HMDB0001565	phenylalanine	HMDB0000159	GCST90200363	GCST90200396	1:21573292-22142120	-0.0981615666027964	0.214060941417112	0.646544189640621	2.0
MR-IVW	choline phosphate	HMDB0001565	phenylalanine	HMDB0000159	GCST90200363	GCST90200396	22:24245541-24745541	0.149485122177798	0.176506061828603	0.397044109070789	1.0
MR-IVW	kynurenine	HMDB0000684	aspartate	HMDB0000191	M15140	GCST90200370	8:39556267-40056267	0.220899368099187	0.156317372010947	0.157612613862871	1.0
MR-IVW	kynurenine	HMDB0000684	aspartate	HMDB0000191	M15140	GCST90200370	12:112341686-113156415	0.345822925149316	0.130998637835824	0.0082931201211245	1.0
MR-IVW	kynurenine	HMDB0000684	aspartate	HMDB0000191	M15140	GCST90200370	16:87628822-88128822	-0.0367158500351566	0.0922149535788636	0.690515892881512	1.0
MR-IVW	alanine	HMDB0000161	taurochenodeoxycholate	HMDB0000951	bioa_001	GCST90200337	1:206985954-207485954	-0.165511300669039	0.355249475725565	0.641285932759721	1.0
MR-IVW	alanine	HMDB0000161	taurochenodeoxycholate	HMDB0000951	bioa_001	GCST90200337	2:27143030-28594285	-0.592187344829191	0.342442210493869	0.0837543561250376	1.0
MR-IVW	alanine	HMDB0000161	taurochenodeoxycholate	HMDB0000951	bioa_001	GCST90200337	2:64958074-65458074	0.0651295141137892	0.305353538859242	0.831099092756832	1.0
MR-IVW	alanine	HMDB0000161	taurochenodeoxycholate	HMDB0000951	bioa_001	GCST90200337	3:71155270-71655270	0.0801672601773806	0.520473094899988	0.877587915275002	1.0
MR-IVW	alanine	HMDB0000161	taurochenodeoxycholate	HMDB0000951	bioa_001	GCST90200337	4:88976422-89476422	0.187068995031324	0.532564664841128	0.725392834665081	1.0
MR-IVW	alanine	HMDB0000161	taurochenodeoxycholate	HMDB0000951	bioa_001	GCST90200337	7:72732874-73232874	0.928518292638792	0.466586787077547	0.046588436194239	1.0
MR-IVW	alanine	HMDB0000161	taurochenodeoxycholate	HMDB0000951	bioa_001	GCST90200337	8:145568681-146068681	-0.374335530018897	0.534033237543453	0.48332845538219	1.0
MR-IVW	alanine	HMDB0000161	taurochenodeoxycholate	HMDB0000951	bioa_001	GCST90200337	9:4040541-4540541	0.0616507500273875	0.475500706037553	0.896839875969463	1.0
MR-IVW	alanine	HMDB0000161	taurochenodeoxycholate	HMDB0000951	bioa_001	GCST90200337	12:46636543-47713425	0.198732805609477	0.217963760589412	0.361889835869838	2.0
MR-IVW	alanine	HMDB0000161	taurochenodeoxycholate	HMDB0000951	bioa_001	GCST90200337	12:56615040-57115040	0.642713847325261	0.26148181391958	0.0139725748483477	1.0
MR-IVW	alanine	HMDB0000161	taurochenodeoxycholate	HMDB0000951	bioa_001	GCST90200337	12:59727701-60227701	-0.16488359018668	0.382634018239634	0.666528556802682	1.0
MR-IVW	alanine	HMDB0000161	taurochenodeoxycholate	HMDB0000951	bioa_001	GCST90200337	14:75116447-75616447	-0.965064840644558	0.544308688142557	0.0762270213940056	1.0
MR-IVW	alanine	HMDB0000161	taurochenodeoxycholate	HMDB0000951	bioa_001	GCST90200337	16:69621701-70931491	0.258216275507514	0.393828813037219	0.512045401502431	2.0
MR-IVW	alanine	HMDB0000161	taurochenodeoxycholate	HMDB0000951	bioa_001	GCST90200337	17:40568584-41068584	-0.0239866394032874	0.555486381684739	0.965556989651266	1.0
MR-IVW	alanine	HMDB0000161	taurochenodeoxycholate	HMDB0000951	bioa_001	GCST90200337	22:18906543-19406543	-0.502183336964859	0.599980803392084	0.402593125916777	1.0
MR-IVW	cholesterol	HMDB0000067	serine	HMDB0000187	M00063	M32315	1:109571511-110071511	0.250844518145454	0.167229678763635	0.133614402537715	1.0
MR-IVW	phosphoethanolamine	HMDB0000224	serine	HMDB0000187	GCST90200281	GCST90200415	1:21573292-22073292	-0.195984469112492	0.169677904124564	0.248074764009738	1.0
MR-IVW	phosphoethanolamine	HMDB0000224	serine	HMDB0000187	GCST90200281	GCST90200415	1:27206842-27706842	0.373491026216009	0.182267718967242	0.0404489888677779	1.0
MR-IVW	4-hydroxyphenylpyruvate	HMDB0000707	phenylpyruvate	HMDB0000205	GCST90200300	GCST90200365	11:63046797-63546797	0.411436295359981	0.17738278768671	0.0203688817499072	1.0
MR-IVW	4-hydroxyphenylpyruvate	HMDB0000707	phenylpyruvate	HMDB0000205	GCST90200300	GCST90200365	12:122051275-122551275	-0.172113615656711	0.147202375056751	0.242310477452673	1.0
MR-IVW	3-(4-hydroxyphenyl)lactate	HMDB0000755	sphinganine	HMDB0000269	M32197	GCST90200374	17:79879970-80379970	0.0179730686206823	0.143311966321552	0.900197232166592	1.0
MR-IVW	adenosine	HMDB0000050	phosphate	HMDB0001429	M00555	M11438	1:109564880-110064880	0.496606045471565	0.173812115915048	0.0042747339601725	1.0
MR-IVW	adenosine	HMDB0000050	phosphate	HMDB0001429	M00555	M11438	6:96128415-96628415	0.374157060966	0.180149696020667	0.0378086594703812	1.0
MR-IVW	threonine	HMDB0000167	2-hydroxyglutarate	HMDB0059655	GCST90200432	M37253	2:27589369-28089369	0.0669326235302432	0.18964243333569	0.724132540388921	1.0
MR-IVW	threonine	HMDB0000167	2-hydroxyglutarate	HMDB0059655	GCST90200432	M37253	14:100594368-101094368	-0.0644369545567809	0.212641950037381	0.761866768188252	1.0
MR-IVW	n-acetylornithine	HMDB0003357	hypotaurine	HMDB0000965	bioa_023	GCST90200379	2:72878681-74437061	0.0191867146538412	0.0357608241846483	0.591593087503065	6.0
MR-IVW	n-acetylornithine	HMDB0003357	hypotaurine	HMDB0000965	bioa_023	GCST90200379	5:950573-1450573	0.530212851267116	0.351624586113108	0.131581478263134	1.0
MR-IVW	n-acetylornithine	HMDB0003357	hypotaurine	HMDB0000965	bioa_023	GCST90200379	17:37301988-37801988	-0.159514912550463	0.314334175677963	0.611825642255662	1.0
MR-IVW	phenylalanine	HMDB0000159	docosapentaenoate (n6 dpa; 22:5n6)	HMDB0001976	met-d-Phe	GCST90199796	2:211293055-211793055	-0.0605168974681913	0.625532880388341	0.92292925939054	1.0
MR-IVW	phenylalanine	HMDB0000159	docosapentaenoate (n6 dpa; 22:5n6)	HMDB0001976	met-d-Phe	GCST90199796	6:17868392-18368392	-0.321251140285786	0.669614231693935	0.631401227041588	1.0
MR-IVW	phenylalanine	HMDB0000159	docosapentaenoate (n6 dpa; 22:5n6)	HMDB0001976	met-d-Phe	GCST90199796	11:57019429-57519429	0.0935353335419143	0.374426364884991	0.802734526987829	1.0
MR-IVW	phenylalanine	HMDB0000159	docosapentaenoate (n6 dpa; 22:5n6)	HMDB0001976	met-d-Phe	GCST90199796	12:56671418-57171418	0.643389598740519	0.675781515920157	0.341062764940014	1.0
MR-IVW	phenylalanine	HMDB0000159	docosapentaenoate (n6 dpa; 22:5n6)	HMDB0001976	met-d-Phe	GCST90199796	12:102211009-102721004	0.0864249537044128	0.639116406473552	0.89243344010598	2.0
MR-IVW	phenylalanine	HMDB0000159	docosapentaenoate (n6 dpa; 22:5n6)	HMDB0001976	met-d-Phe	GCST90199796	12:102890425-104124563	-0.0113764795250327	0.115521801048733	0.921551890933181	12.0
MR-IVW	phenylalanine	HMDB0000159	docosapentaenoate (n6 dpa; 22:5n6)	HMDB0001976	met-d-Phe	GCST90199796	12:104125826-104625826	0.423907528460977	0.703014441089379	0.546518321913925	1.0
MR-IVW	phenylalanine	HMDB0000159	docosapentaenoate (n6 dpa; 22:5n6)	HMDB0001976	met-d-Phe	GCST90199796	14:55161744-55661744	-0.0340417677382814	0.366021886817518	0.925899801387231	1.0
MR-IVW	phenylalanine	HMDB0000159	docosapentaenoate (n6 dpa; 22:5n6)	HMDB0001976	met-d-Phe	GCST90199796	14:55670870-56170870	0.288595117752319	0.660310667610095	0.662068123663161	1.0
MR-IVW	phenylalanine	HMDB0000159	docosapentaenoate (n6 dpa; 22:5n6)	HMDB0001976	met-d-Phe	GCST90199796	16:16004626-16504626	-0.190897330023003	0.695176621132002	0.783621543833553	1.0
MR-IVW	creatine	HMDB0000064	histidine	HMDB0000177	M27718	GCST90200377	2:211346498-211846498	-0.309697721128129	0.112463362541971	0.005891397433932	1.0
MR-IVW	ornithine	HMDB0000214	cortisol	HMDB0000063	GCST90200404	GCST90200378	6:131644358-132144358	-0.11134588204422	0.127813066872512	0.383665726177305	1.0
MR-IVW	ornithine	HMDB0000214	cortisol	HMDB0000063	GCST90200404	GCST90200378	6:161178041-161678041	-0.367030415501617	0.184331939357422	0.0464656662482917	1.0
MR-IVW	hypotaurine	HMDB0000965	5-acetylamino-6-formylamino-3-methyluracil	HMDB0011105	GCST90200379	GCST90200680	4:138793652-139293652	0.202577641387212	0.142022380320953	0.153759174040883	1.0
MR-IVW	hypotaurine	HMDB0000965	5-acetylamino-6-formylamino-3-methyluracil	HMDB0011105	GCST90200379	GCST90200680	5:114821656-115321656	0.174031945145976	0.166766912082168	0.296687157931724	1.0
MR-IVW	hypotaurine	HMDB0000965	5-acetylamino-6-formylamino-3-methyluracil	HMDB0011105	GCST90200379	GCST90200680	19:47031255-47531255	-0.011344754222972	0.183480283408203	0.95069748216761	1.0
MR-IVW	sulfate*	HMDB01448	aspartate	HMDB0000191	GCST90199896	bioa_004	7:122557611-123057611	0.107077483224819	0.0891569385718716	0.229751201328202	1.0
MR-IVW	n-acetyl-aspartyl-glutamate (naag)	HMDB0001067	betaine	HMDB0000043	GCST90200684	M03141	11:45663099-50986366	0.0227108968007403	0.0264700432790654	0.390900814711987	3.0
MR-IVW	n-acetyl-aspartyl-glutamate (naag)	HMDB0001067	betaine	HMDB0000043	GCST90200684	M03141	11:54602007-58367668	0.0062254018478515	0.0339625870871119	0.8545612567346	3.0
MR-IVW	histidine	HMDB0000177	eicosapentaenoate (epa; 20:5n3)	HMDB0001999	GCST90200377	GCST90200349	2:211293055-211793055	0.0286103294568181	0.173915805490241	0.869332208415357	1.0
MR-IVW	histidine	HMDB0000177	eicosapentaenoate (epa; 20:5n3)	HMDB0001999	GCST90200377	GCST90200349	12:96129884-96629884	0.0698134581252351	0.142907159822566	0.625179321120289	1.0
MR-IVW	oleamide	HMDB0002117	3-hydroxybutyrate (bhba)	HMDB0000011	M32458	GCST90200367	12:21138621-21638621	-0.0672388669200087	0.102020784483557	0.509850639809605	1.0
MR-IVW	oleamide	HMDB0002117	3-hydroxybutyrate (bhba)	HMDB0000011	M32458	GCST90200367	19:15740431-16240431	-0.433790724106201	0.161864733665033	0.0073631348933064	1.0
MR-IVW	2-oxoarginine*	HMDB0004225	valine	HMDB0000883	GCST90199903	bioa_022	4:102938709-103438709	0.0323839339651889	0.0573166972835211	0.572073764179963	1.0
MR-IVW	2-oxoarginine*	HMDB0004225	valine	HMDB0000883	GCST90199903	bioa_022	6:160310824-160819068	0.103068674292669	0.0453248347812962	0.0229659865237746	1.0
MR-IVW	histidine	HMDB0000177	paraxanthine	HMDB0001860	GCST90200377	GCST90199654	2:211293055-211793055	-0.0471251967144429	0.178480570014854	0.791752606480729	1.0
MR-IVW	histidine	HMDB0000177	paraxanthine	HMDB0001860	GCST90200377	GCST90199654	12:96129884-96629884	-0.144046808423205	0.146651549017323	0.325982328013081	1.0
MR-IVW	tyrosine	HMDB0000158	2-aminobutyrate	HMDB0000452	M01299	GCST90200305	1:154514715-155014715	0.104219110555759	0.167675716476552	0.534236752131351	1.0
MR-IVW	tyrosine	HMDB0000158	2-aminobutyrate	HMDB0000452	M01299	GCST90200305	6:111242119-112061922	0.0574504623420009	0.147184442289501	0.696292748405371	1.0
MR-IVW	tyrosine	HMDB0000158	2-aminobutyrate	HMDB0000452	M01299	GCST90200305	16:71357384-72149586	-0.220651263552954	0.162602549064141	0.174781983417392	1.0
MR-IVW	4-hydroxyphenylpyruvate	HMDB0000707	1-methylnicotinamide	HMDB0000699	GCST90200300	GCST90200406	11:63046797-63546797	-0.0093077380075229	0.177948812958365	0.958285108093421	1.0
MR-IVW	4-hydroxyphenylpyruvate	HMDB0000707	1-methylnicotinamide	HMDB0000699	GCST90200300	GCST90200406	12:122051275-122551275	-0.0942538491239167	0.147632513106167	0.52319017614839	1.0
MR-IVW	2-hydroxyglutarate	HMDB0059655	taurine	HMDB0000251	GCST90199865	GCST90200420	2:242459363-242959363	-0.15949807857722	0.161101923803188	0.322152353661726	1.0
MR-IVW	2-hydroxyglutarate	HMDB0059655	taurine	HMDB0000251	GCST90199865	GCST90200420	14:91386532-91886532	-0.0196238348972964	0.119381297966618	0.869432421597021	1.0
MR-IVW	orotidine	HMDB0000788	alpha-ketoglutaramate*	HMDB0001552	GCST90200681	GCST90199885	3:124271035-124771035	-0.173797049200225	0.17630074196761	0.324231884454075	1.0
MR-IVW	orotidine	HMDB0000788	alpha-ketoglutaramate*	HMDB0001552	GCST90200681	GCST90199885	16:20142332-20642332	0.671231247731247	0.163567326470227	4.06594531281634e-05	1.0
MR-IVW	orotidine	HMDB0000788	alpha-ketoglutaramate*	HMDB0001552	GCST90200681	GCST90199885	17:72554076-74203469	-0.0279702120333964	0.0266195653383235	0.293378537972017	1.0
MR-IVW	hypotaurine	HMDB0000965	leucine	HMDB0000687	GCST90200379	M00060	4:138793652-139293652	0.0770843389480818	0.144533135527654	0.593802857207703	1.0
MR-IVW	spermidine	HMDB0001257	biliverdin	HMDB0001008	GCST90200423	M02137	1:247789451-248289451	-0.0341057467397659	0.166739206283302	0.837927275162678	1.0
MR-IVW	2-aminobutyrate	HMDB0000452	bilirubin (z,z)	HMDB0000054	M32348	M27716	2:64958074-65458074	-0.0504665378173526	0.131212998325118	0.700522394103852	1.0
MR-IVW	2-aminobutyrate	HMDB0000452	bilirubin (z,z)	HMDB0000054	M32348	M27716	4:88993818-89493818	-0.143138208961153	0.165591261347216	0.387364469848625	1.0
MR-IVW	kynurenate	HMDB0000715	5-oxoproline	HMDB0000267	GCST90200454	M01494	1:241463402-241963402	0.0226093594369007	0.0949593096349855	0.811807228003438	1.0
MR-IVW	kynurenate	HMDB0000715	5-oxoproline	HMDB0000267	GCST90200454	M01494	4:170711647-171211647	0.336497780011376	0.140625937915201	0.0167177488793379	1.0
MR-IVW	kynurenate	HMDB0000715	5-oxoproline	HMDB0000267	GCST90200454	M01494	16:58517848-59017848	0.0614293014291578	0.161949976495055	0.704457418583592	1.0
MR-IVW	alpha-tocopherol	HMDB0001893	ornithine	HMDB0000214	GCST90200302	M01493	1:62651807-63403953	-0.17000456072535	0.193187000824262	0.378859309553427	1.0
MR-IVW	choline phosphate	HMDB0001565	inosine	HMDB0000195	GCST90200363	GCST90200394	1:21573292-22142120	0.0049021417837909	0.122333524002999	0.968035771485846	2.0
MR-IVW	choline phosphate	HMDB0001565	inosine	HMDB0000195	GCST90200363	GCST90200394	22:24245541-24745541	0.0739562747434586	0.227802028928963	0.745444830799167	1.0
MR-IVW	2-aminobutyrate	HMDB0000452	acetoacetate	HMDB0000060	M32348	met-d-Acetoacetate	2:64958074-65458074	-0.0241572618839418	0.0309273417453913	0.434745293568284	1.0
MR-IVW	2-aminobutyrate	HMDB0000452	acetoacetate	HMDB0000060	M32348	met-d-Acetoacetate	4:88993818-89493818	0.0805765744416035	0.0390316230736589	0.0389805546155916	1.0
MR-IVW	n-stearoyl-sphingosine (d18:1/18:0)*	HMDB0004950	2-hydroxyglutarate	HMDB0059655	GCST90200341	GCST90199865	10:64645010-65401382	-0.0854258390680248	0.172226256636041	0.619887791839986	1.0
MR-IVW	n-stearoyl-sphingosine (d18:1/18:0)*	HMDB0004950	2-hydroxyglutarate	HMDB0059655	GCST90200341	GCST90199865	14:63982220-64482220	-0.250218938279556	0.159326663043837	0.116304066619726	1.0
MR-IVW	n-stearoyl-sphingosine (d18:1/18:0)*	HMDB0004950	2-hydroxyglutarate	HMDB0059655	GCST90200341	GCST90199865	18:55052269-55552269	-0.277734734923769	0.176542806921601	0.115675673879928	1.0
MR-IVW	n-stearoyl-sphingosine (d18:1/18:0)*	HMDB0004950	2-hydroxyglutarate	HMDB0059655	GCST90200341	GCST90199865	19:8013648-8513648	-0.0880884171199515	0.106489450808637	0.408121884139363	1.0
MR-IVW	myo-inositol	HMDB0000211	sphinganine-1-phosphate	HMDB0001383	M19934	GCST90199845	16:24681798-25181798	0.327630989016661	0.133805557304433	0.0143428379740961	1.0
MR-IVW	myo-inositol	HMDB0000211	sphinganine-1-phosphate	HMDB0001383	M19934	GCST90199845	19:18368867-18868867	-0.005788327130599	0.133204058083542	0.965339165826604	1.0
MR-IVW	pantothenate	HMDB0000210	2-aminobutyrate	HMDB0000452	GCST90200279	GCST90200305	1:199230515-199730515	0.166284553772182	0.170607176182967	0.329727301933145	1.0
MR-IVW	biliverdin	HMDB0001008	tryptophan	HMDB0000929	GCST90200706	bioa_020	2:233898737-234978158	0.0192281694587901	0.0135819832553678	0.156859999211564	2.0
MR-IVW	biliverdin	HMDB0001008	tryptophan	HMDB0000929	GCST90200706	bioa_020	12:21102315-21602315	-0.214183807834348	0.0686486563571627	0.0018085103996446	1.0
MR-IVW	gluconate	HMDB0000625	ornithine	HMDB0000214	GCST90200373	GCST90200404	4:99521223-100894070	-0.0210870129758078	0.057858819151115	0.715517277056355	2.0
MR-IVW	threonine	HMDB0000167	urate	HMDB0000289	GCST90200432	GCST90200307	2:27589369-28089369	-0.262858699822342	0.155354271313746	0.0906468661771052	1.0
MR-IVW	threonine	HMDB0000167	urate	HMDB0000289	GCST90200432	GCST90200307	2:211290507-211790507	0.140735910362937	0.136020155836702	0.300823271694732	1.0
MR-IVW	threonine	HMDB0000167	urate	HMDB0000289	GCST90200432	GCST90200307	12:46938082-47438082	-0.0550029100864409	0.161317657885427	0.733133501206682	1.0
MR-IVW	threonine	HMDB0000167	urate	HMDB0000289	GCST90200432	GCST90200307	14:100594368-101094368	0.157586051435397	0.180151390946345	0.381714110350509	1.0
MR-IVW	threonine	HMDB0000167	stearoyl sphingomyelin (d18:1/18:0)	HMDB0001348	GCST90200432	GCST90200335	2:27589369-28089369	0.25529332399067	0.155412226014406	0.100448135199825	1.0
MR-IVW	threonine	HMDB0000167	stearoyl sphingomyelin (d18:1/18:0)	HMDB0001348	GCST90200432	GCST90200335	2:211290507-211790507	-0.0568702682871273	0.136076934887756	0.676000259406605	1.0
MR-IVW	threonine	HMDB0000167	stearoyl sphingomyelin (d18:1/18:0)	HMDB0001348	GCST90200432	GCST90200335	12:46938082-47438082	0.0577608923299249	0.161376134697079	0.720397867595601	1.0
MR-IVW	threonine	HMDB0000167	stearoyl sphingomyelin (d18:1/18:0)	HMDB0001348	GCST90200432	GCST90200335	14:100594368-101094368	0.147059771229805	0.180217902576032	0.414493906811249	1.0
MR-IVW	phenylalanine	HMDB0000159	n-acetylaspartate (naa)	HMDB0000812	GCST90200396	GCST90199665	12:103005621-103594137	0.0623530334434722	0.103657897018822	0.547488972194143	2.0
MR-IVW	acetate	HMDB0000042	urate	HMDB0000289	met-d-Acetate	M01604	2:27480940-27980940	-1.86375389002286	0.552223374821583	0.00073815690855	1.0
MR-IVW	acetate	HMDB0000042	urate	HMDB0000289	met-d-Acetate	M01604	2:136358646-136858646	-1.37119983864519	0.685599919322593	0.0455002638963584	1.0
MR-IVW	acetate	HMDB0000042	urate	HMDB0000289	met-d-Acetate	M01604	9:4513491-5013491	1.41270001158907	0.58575366334181	0.0158755231158101	1.0
MR-IVW	acetate	HMDB0000042	urate	HMDB0000289	met-d-Acetate	M01604	12:111634608-112523499	-1.87784558346937	0.589128026186471	0.0014350845796889	1.0
MR-IVW	acetate	HMDB0000042	urate	HMDB0000289	met-d-Acetate	M01604	12:112590766-113090766	-2.07340294987338	0.650479356823021	0.0014350845796889	1.0
MR-IVW	acetate	HMDB0000042	urate	HMDB0000289	met-d-Acetate	M01604	20:24698737-26432690	-0.124197212176442	0.268999409914187	0.64429597884333	2.0
MR-IVW	acetate	HMDB0000042	urate	HMDB0000289	met-d-Acetate	M01604	20:29267804-29767804	0.295931662279105	0.723388507793367	0.682472947499481	1.0
MR-IVW	acetate	HMDB0000042	urate	HMDB0000289	met-d-Acetate	M01604	20:32973832-34017690	0.831884493681167	0.532406075955946	0.118170245865335	1.0
MR-IVW	cysteinylglycine	HMDB0000078	s-1-pyrroline-5-carboxylate	HMDB0001301	GCST90200364	GCST90200381	16:15885043-16385043	0.0981550739589657	0.150761758742668	0.515007228192204	1.0
MR-IVW	cysteinylglycine	HMDB0000078	s-1-pyrroline-5-carboxylate	HMDB0001301	GCST90200364	GCST90200381	16:89076223-90262231	0.144430994542224	0.0653375559521316	0.0270680114800587	2.0
MR-IVW	cysteinylglycine	HMDB0000078	s-1-pyrroline-5-carboxylate	HMDB0001301	GCST90200364	GCST90200381	19:52317323-52817323	0.0438440115413974	0.183255765376749	0.810911439002383	1.0
MR-IVW	alpha-aminoadipic acid	HMDB0000510	glycine	HMDB0000123	bioa_025	met-d-Gly	3:2996317-3496317	-0.0291889302300372	0.0649991739473031	0.653383922292597	1.0
MR-IVW	alpha-aminoadipic acid	HMDB0000510	glycine	HMDB0000123	bioa_025	met-d-Gly	5:36380209-36880209	0.0185825112951436	0.0489202503349328	0.704054424469103	1.0
MR-IVW	isoursodeoxycholate	HMDB0000686	4-acetamidobutanoate	HMDB0003681	GCST90199892	GCST90200311	5:35715970-36215970	0.0259917187180301	0.175496564840021	0.882260802985572	1.0
MR-IVW	serine	HMDB0000187	flavin adenine dinucleotide (fad)	HMDB0001248	GCST90200415	GCST90200376	1:119778579-120514573	-0.0230277474813229	0.125939228707266	0.854917213920412	3.0
MR-IVW	serine	HMDB0000187	flavin adenine dinucleotide (fad)	HMDB0001248	GCST90200415	GCST90200376	2:211290507-212040821	0.142488473715704	0.0919320745423132	0.121157813136257	1.0
MR-IVW	serine	HMDB0000187	flavin adenine dinucleotide (fad)	HMDB0001248	GCST90200415	GCST90200376	7:55905219-56847625	0.121277162757785	0.118344174098998	0.305465330323942	1.0
MR-IVW	myo-inositol	HMDB0000211	cortisol	HMDB0000063	GCST90200401	GCST90200378	16:24676314-25176314	-0.0556785535278994	0.15840012815962	0.725208970480744	1.0
MR-IVW	myo-inositol	HMDB0000211	cortisol	HMDB0000063	GCST90200401	GCST90200378	19:18383755-18883755	-0.261168839451563	0.17785927694491	0.141995178521439	1.0
MR-IVW	alanine	HMDB0000161	1,7-dimethylurate	HMDB0011103	met-d-Ala	GCST90199756	1:206970800-207470800	0.150131482487601	0.361923608171752	0.678277052779983	1.0
MR-IVW	alanine	HMDB0000161	1,7-dimethylurate	HMDB0011103	met-d-Ala	GCST90199756	2:27480940-28253616	0.204440359563451	0.447275254252493	0.647613888390904	1.0
MR-IVW	alanine	HMDB0000161	1,7-dimethylurate	HMDB0011103	met-d-Ala	GCST90199756	2:64970910-65916674	0.598716704780336	0.303902546116037	0.0488275524106801	2.0
MR-IVW	alanine	HMDB0000161	1,7-dimethylurate	HMDB0011103	met-d-Ala	GCST90199756	2:211290507-211790507	-0.228201770870771	0.594963774928896	0.70130774982368	1.0
MR-IVW	alanine	HMDB0000161	1,7-dimethylurate	HMDB0011103	met-d-Ala	GCST90199756	3:122879946-123379946	0.0481994286004137	0.610610182594338	0.937083133712018	1.0
MR-IVW	alanine	HMDB0000161	1,7-dimethylurate	HMDB0011103	met-d-Ala	GCST90199756	3:159754026-160551365	0.207629189857963	0.423405809467756	0.623865947151466	1.0
MR-IVW	alanine	HMDB0000161	1,7-dimethylurate	HMDB0011103	met-d-Ala	GCST90199756	4:88958565-89458565	-0.673422201532744	0.478570677382405	0.159382001966585	1.0
MR-IVW	alanine	HMDB0000161	1,7-dimethylurate	HMDB0011103	met-d-Ala	GCST90199756	5:35692098-36469710	0.381890233860945	0.536533569314109	0.47660520970189	1.0
MR-IVW	alanine	HMDB0000161	1,7-dimethylurate	HMDB0011103	met-d-Ala	GCST90199756	6:20453952-20953952	0.188413272137335	0.47630430162696	0.692419825294217	1.0
MR-IVW	alanine	HMDB0000161	1,7-dimethylurate	HMDB0011103	met-d-Ala	GCST90199756	7:94972201-95472201	0.417836554575939	0.678694369187644	0.538127132939516	1.0
MR-IVW	alanine	HMDB0000161	1,7-dimethylurate	HMDB0011103	met-d-Ala	GCST90199756	8:17128898-17669461	-0.193105455265736	0.502561566396977	0.700798805742333	1.0
MR-IVW	alanine	HMDB0000161	1,7-dimethylurate	HMDB0011103	met-d-Ala	GCST90199756	8:49725746-50225746	-0.282740094028127	0.609123218877883	0.642521990087224	1.0
MR-IVW	alanine	HMDB0000161	1,7-dimethylurate	HMDB0011103	met-d-Ala	GCST90199756	8:117935733-118435733	0.108427049864906	0.545860511749154	0.842548205557413	1.0
MR-IVW	alanine	HMDB0000161	1,7-dimethylurate	HMDB0011103	met-d-Ala	GCST90199756	8:145497920-145997920	0.0810223390886051	0.48608322127723	0.867618625244185	1.0
MR-IVW	alanine	HMDB0000161	1,7-dimethylurate	HMDB0011103	met-d-Ala	GCST90199756	9:4033137-4533137	0.441543034512506	0.564283620754451	0.433930049657992	1.0
MR-IVW	alanine	HMDB0000161	1,7-dimethylurate	HMDB0011103	met-d-Ala	GCST90199756	11:8005408-8505408	0.141972875041288	0.330076165088689	0.667107217463688	1.0
MR-IVW	alanine	HMDB0000161	1,7-dimethylurate	HMDB0011103	met-d-Ala	GCST90199756	12:4040249-4540249	-0.896691726500612	0.619798326480617	0.147967634249454	1.0
MR-IVW	alanine	HMDB0000161	1,7-dimethylurate	HMDB0011103	met-d-Ala	GCST90199756	12:45894827-46394827	-0.224672092028257	0.659671102237592	0.733418294971217	1.0
MR-IVW	alanine	HMDB0000161	1,7-dimethylurate	HMDB0011103	met-d-Ala	GCST90199756	12:46544011-47796599	0.216742085807845	0.414816454817457	0.601321427293571	3.0
MR-IVW	alanine	HMDB0000161	1,7-dimethylurate	HMDB0011103	met-d-Ala	GCST90199756	12:56109642-56609642	-0.687128339352271	0.662366429495939	0.299556929714929	1.0
MR-IVW	alanine	HMDB0000161	1,7-dimethylurate	HMDB0011103	met-d-Ala	GCST90199756	12:56610577-57110577	0.307743561680613	0.241355524590295	0.202286852584851	1.0
MR-IVW	alanine	HMDB0000161	1,7-dimethylurate	HMDB0011103	met-d-Ala	GCST90199756	12:59740767-60240767	-0.129260896185101	0.452575600498092	0.775175525127307	1.0
MR-IVW	alanine	HMDB0000161	1,7-dimethylurate	HMDB0011103	met-d-Ala	GCST90199756	12:122367989-122867989	-0.358438639482445	0.567498463003475	0.527640673368447	1.0
MR-IVW	alanine	HMDB0000161	1,7-dimethylurate	HMDB0011103	met-d-Ala	GCST90199756	12:132815816-133315816	-0.949509865465911	0.672935154638531	0.158245331627266	1.0
MR-IVW	alanine	HMDB0000161	1,7-dimethylurate	HMDB0011103	met-d-Ala	GCST90199756	16:69383883-70933639	-0.130781089928494	0.240177591494025	0.58608487002929	4.0
MR-IVW	alanine	HMDB0000161	1,7-dimethylurate	HMDB0011103	met-d-Ala	GCST90199756	16:70994871-71494871	0.418288252071891	0.655330773590302	0.523287728350012	1.0
MR-IVW	alanine	HMDB0000161	1,7-dimethylurate	HMDB0011103	met-d-Ala	GCST90199756	17:79391534-79891534	0.659631440512802	0.519006406339153	0.203746266701037	1.0
MR-IVW	alanine	HMDB0000161	1,7-dimethylurate	HMDB0011103	met-d-Ala	GCST90199756	21:32796216-33296216	-0.0522844877255139	0.661067486474889	0.93696024306797	1.0
MR-IVW	alanine	HMDB0000161	1,7-dimethylurate	HMDB0011103	met-d-Ala	GCST90199756	22:18934095-19434095	-0.252558236937939	0.640322082033729	0.693268211930979	1.0
MR-IVW	glycine	HMDB0000123	alpha-tocopherol	HMDB0001893	met-d-Gly	GCST90200302	1:11606378-12106378	-0.367163885879298	0.66122417128106	0.578703851553299	1.0
MR-IVW	glycine	HMDB0000123	alpha-tocopherol	HMDB0001893	met-d-Gly	GCST90200302	1:75982013-76482013	0.72615737555625	0.373995256995363	0.0521828916074306	1.0
MR-IVW	glycine	HMDB0000123	alpha-tocopherol	HMDB0001893	met-d-Gly	GCST90200302	1:120004506-120504506	-0.302022895905556	0.446474226293528	0.498747296590299	2.0
MR-IVW	glycine	HMDB0000123	alpha-tocopherol	HMDB0001893	met-d-Gly	GCST90200302	1:151589838-152089838	0.0884430063452763	0.725441773698011	0.902965492606686	1.0
MR-IVW	glycine	HMDB0000123	alpha-tocopherol	HMDB0001893	met-d-Gly	GCST90200302	2:165276338-165776338	-0.0129733308335986	0.59541701838678	0.982616550953134	1.0
MR-IVW	glycine	HMDB0000123	alpha-tocopherol	HMDB0001893	met-d-Gly	GCST90200302	2:208538752-212979649	0.0013696013512375	0.0265339012143201	0.958833844158265	61.0
MR-IVW	glycine	HMDB0000123	alpha-tocopherol	HMDB0001893	met-d-Gly	GCST90200302	2:226790540-227290540	-0.300618301433823	0.660977689474491	0.649246982005309	1.0
MR-IVW	glycine	HMDB0000123	alpha-tocopherol	HMDB0001893	met-d-Gly	GCST90200302	3:12110357-12610357	0.688271702889649	0.673637417868331	0.30691141810374	1.0
MR-IVW	glycine	HMDB0000123	alpha-tocopherol	HMDB0001893	met-d-Gly	GCST90200302	3:48534270-49826414	0.363745647982564	0.604820699842768	0.547566465415586	1.0
MR-IVW	glycine	HMDB0000123	alpha-tocopherol	HMDB0001893	met-d-Gly	GCST90200302	3:125116791-126249375	-0.160567252214253	0.168918353055186	0.341827113122947	5.0
MR-IVW	glycine	HMDB0000123	alpha-tocopherol	HMDB0001893	met-d-Gly	GCST90200302	4:102676923-103438709	-0.405637668548287	0.563349168287915	0.471496287570408	1.0
MR-IVW	glycine	HMDB0000123	alpha-tocopherol	HMDB0001893	met-d-Gly	GCST90200302	5:90005685-90505685	0.561557090132994	0.56074652662622	0.316611472294752	1.0
MR-IVW	glycine	HMDB0000123	alpha-tocopherol	HMDB0001893	met-d-Gly	GCST90200302	5:131427047-131927047	0.318751162788943	0.64657673189796	0.622024789690704	1.0
MR-IVW	glycine	HMDB0000123	alpha-tocopherol	HMDB0001893	met-d-Gly	GCST90200302	6:131620261-132120261	0.758692734927382	0.732356538888855	0.300220386781105	1.0
MR-IVW	glycine	HMDB0000123	alpha-tocopherol	HMDB0001893	met-d-Gly	GCST90200302	6:160518860-161018860	-0.171555624330847	0.635644893247186	0.787243157006641	1.0
MR-IVW	glycine	HMDB0000123	alpha-tocopherol	HMDB0001893	met-d-Gly	GCST90200302	7:55560073-56715237	-0.301348929451785	0.667155560297025	0.651490774146336	2.0
MR-IVW	glycine	HMDB0000123	alpha-tocopherol	HMDB0001893	met-d-Gly	GCST90200302	8:8915380-9434231	0.030753181894482	0.309372330398584	0.920816647840674	2.0
MR-IVW	glycine	HMDB0000123	alpha-tocopherol	HMDB0001893	met-d-Gly	GCST90200302	8:17169461-17669461	-0.443225041320264	0.583899821929174	0.447806377784729	1.0
MR-IVW	glycine	HMDB0000123	alpha-tocopherol	HMDB0001893	met-d-Gly	GCST90200302	8:126212070-126756694	-0.972876730585945	0.235731925850088	3.6745136131319e-05	2.0
MR-IVW	glycine	HMDB0000123	alpha-tocopherol	HMDB0001893	met-d-Gly	GCST90200302	9:5668443-7086536	-0.0413584984693	0.161773745876522	0.798216140462987	4.0
MR-IVW	glycine	HMDB0000123	alpha-tocopherol	HMDB0001893	met-d-Gly	GCST90200302	11:8005408-8505408	0.15590859518639	0.554980610709498	0.778767003243553	1.0
MR-IVW	glycine	HMDB0000123	alpha-tocopherol	HMDB0001893	met-d-Gly	GCST90200302	12:115016-615016	0.713696396904866	0.629946033135643	0.257235891963653	1.0
MR-IVW	glycine	HMDB0000123	alpha-tocopherol	HMDB0001893	met-d-Gly	GCST90200302	12:21136493-21636493	1.4611854790173	0.651665901270075	0.0249464472327403	1.0
MR-IVW	glycine	HMDB0000123	alpha-tocopherol	HMDB0001893	met-d-Gly	GCST90200302	12:46468358-47667420	0.0587069397021948	0.32846680085787	0.858149548383717	2.0
MR-IVW	glycine	HMDB0000123	alpha-tocopherol	HMDB0001893	met-d-Gly	GCST90200302	12:56615338-57115338	-0.164891055418158	0.394306167119091	0.67581532741956	1.0
MR-IVW	glycine	HMDB0000123	alpha-tocopherol	HMDB0001893	met-d-Gly	GCST90200302	12:57516305-58016305	0.982204468767694	0.625794918213863	0.116524282450879	1.0
MR-IVW	glycine	HMDB0000123	alpha-tocopherol	HMDB0001893	met-d-Gly	GCST90200302	12:59343804-59843804	-0.326567235989555	0.670255231719717	0.626096638054439	1.0
MR-IVW	glycine	HMDB0000123	alpha-tocopherol	HMDB0001893	met-d-Gly	GCST90200302	13:50472895-50972895	-0.248727668351323	0.68700938676652	0.717319104711398	1.0
MR-IVW	glycine	HMDB0000123	alpha-tocopherol	HMDB0001893	met-d-Gly	GCST90200302	14:100551720-101051720	-0.210669667279821	0.688231335360563	0.759526233968764	1.0
MR-IVW	glycine	HMDB0000123	alpha-tocopherol	HMDB0001893	met-d-Gly	GCST90200302	15:42451374-42951374	0.712398835886275	0.649575755058442	0.272766426917496	1.0
MR-IVW	glycine	HMDB0000123	alpha-tocopherol	HMDB0001893	met-d-Gly	GCST90200302	15:43028726-44613739	0.6537559996739	0.473521066177584	0.16739365728074	1.0
MR-IVW	glycine	HMDB0000123	alpha-tocopherol	HMDB0001893	met-d-Gly	GCST90200302	15:58180763-58713267	0.449571766588222	0.36720500259182	0.220836322782384	2.0
MR-IVW	glycine	HMDB0000123	alpha-tocopherol	HMDB0001893	met-d-Gly	GCST90200302	16:79678196-80178196	-0.520603109281897	0.646961023334947	0.42099855289991	1.0
MR-IVW	glycine	HMDB0000123	alpha-tocopherol	HMDB0001893	met-d-Gly	GCST90200302	16:80626853-81422810	0.112185611454896	0.175116515159433	0.521760437712672	2.0
MR-IVW	glycine	HMDB0000123	alpha-tocopherol	HMDB0001893	met-d-Gly	GCST90200302	17:45235982-45996386	-0.328418116214633	0.371312922469861	0.376438225829925	1.0
MR-IVW	glycine	HMDB0000123	alpha-tocopherol	HMDB0001893	met-d-Gly	GCST90200302	19:17984588-18484588	-0.356681549916044	0.45966194201519	0.437769688859177	1.0
MR-IVW	isoursodeoxycholate	HMDB0000686	oleate (18:1n9)	HMDB0000207	GCST90199892	M01359	5:35715970-36215970	-0.108228875419653	0.182280211233099	0.55267933556541	1.0
MR-IVW	dihydroorotate	HMDB03349	threonine	HMDB0000167	GCST90200444	bioa_019	5:53379047-53879047	-0.203826690611209	0.0936273268769908	0.0294805674403934	1.0
MR-IVW	dihydroorotate	HMDB03349	threonine	HMDB0000167	GCST90200444	bioa_019	10:104381189-105206827	-0.0711747550057371	0.0902088149629115	0.430112006532685	1.0
MR-IVW	dihydroorotate	HMDB03349	threonine	HMDB0000167	GCST90200444	bioa_019	10:125910495-126410495	0.0921060972041846	0.0684294927222771	0.178302516582153	1.0
MR-IVW	dihydroorotate	HMDB03349	threonine	HMDB0000167	GCST90200444	bioa_019	11:122683181-123183181	-0.014039483679476	0.0779971315526505	0.85715256819821	1.0
MR-IVW	dihydroorotate	HMDB03349	threonine	HMDB0000167	GCST90200444	bioa_019	15:77921365-78954732	0.0495118658570753	0.0288867362059947	0.0865287258673192	1.0
MR-IVW	n-acetylornithine	HMDB0003357	ornithine	HMDB0000214	M15630	M01493	2:73124156-74349562	-0.0067121816723001	0.0483405341317735	0.889567072012614	2.0
MR-IVW	citrulline	HMDB0000904	acetone	HMDB0001659	GCST90200403	met-d-Acetone	2:211084708-211584708	0.0304996017677116	0.0413679342912465	0.460954279468666	1.0
MR-IVW	citrulline	HMDB0000904	acetone	HMDB0001659	GCST90200403	met-d-Acetone	9:133044244-133573675	0.0303562714089408	0.0295522348643121	0.30432286102714	2.0
MR-IVW	kynurenine	HMDB0000684	urate	HMDB0000289	M15140	M01604	8:39556267-40056267	-0.165414296145505	0.165414296145505	0.317310507862914	1.0
MR-IVW	kynurenine	HMDB0000684	urate	HMDB0000289	M15140	M01604	12:111634608-112134608	0.36523941205474	0.114584913585801	0.0014350845796889	1.0
MR-IVW	kynurenine	HMDB0000684	urate	HMDB0000289	M15140	M01604	12:112341686-113156415	0.441716750912447	0.138577804207827	0.0014350845796889	1.0
MR-IVW	kynurenine	HMDB0000684	urate	HMDB0000289	M15140	M01604	16:87628822-88128822	0.195101419356922	0.0975507096784609	0.0455002638963584	1.0
MR-IVW	uridine	HMDB0000296	orotidine	HMDB0000788	M00606	GCST90200681	1:20665172-21165172	-0.329207701138949	0.171712457309697	0.0552121006174315	1.0
MR-IVW	uridine	HMDB0000296	orotidine	HMDB0000788	M00606	GCST90200681	7:47852911-48352911	-0.440656745104174	0.173501491917496	0.0110920159660932	1.0
MR-IVW	uridine	HMDB0000296	orotidine	HMDB0000788	M00606	GCST90200681	22:50721752-51221752	0.128205977977128	0.162853942082104	0.431138364601856	1.0
MR-IVW	arginine	HMDB0000517	inosine	HMDB0000195	bioa_002	GCST90200394	2:24182937-24682937	-0.0690180835093804	0.454232221899949	0.87923071734063	1.0
MR-IVW	arginine	HMDB0000517	inosine	HMDB0000195	bioa_002	GCST90200394	2:211333022-211833022	-0.290597024416155	0.317337553394529	0.359806035279061	1.0
MR-IVW	arginine	HMDB0000517	inosine	HMDB0000195	bioa_002	GCST90200394	2:219037276-219788019	0.357238754702585	0.346051029350257	0.301917693157713	1.0
MR-IVW	arginine	HMDB0000517	inosine	HMDB0000195	bioa_002	GCST90200394	4:144583533-145083533	-0.064732756790318	0.339369746724408	0.84872613259535	1.0
MR-IVW	arginine	HMDB0000517	inosine	HMDB0000195	bioa_002	GCST90200394	5:177386199-177886199	0.464523131419533	0.4163227112217	0.264517780538463	1.0
MR-IVW	arginine	HMDB0000517	inosine	HMDB0000195	bioa_002	GCST90200394	6:131339506-132265729	0.153830192186969	0.249288876563093	0.537184573155616	2.0
MR-IVW	arginine	HMDB0000517	inosine	HMDB0000195	bioa_002	GCST90200394	6:135177817-135677817	-0.168854275124253	0.39391649250858	0.668174311561731	1.0
MR-IVW	arginine	HMDB0000517	inosine	HMDB0000195	bioa_002	GCST90200394	10:99898951-100398951	0.302560755917796	0.439814110012224	0.491497672264937	1.0
MR-IVW	arginine	HMDB0000517	inosine	HMDB0000195	bioa_002	GCST90200394	12:46680313-47435518	-0.224376967877551	0.372090697627552	0.546497466472078	1.0
MR-IVW	arginine	HMDB0000517	inosine	HMDB0000195	bioa_002	GCST90200394	19:12757458-13257458	0.319784760812252	0.239508946779094	0.181821259211758	1.0
MR-IVW	myo-inositol	HMDB0000211	alpha-tocopherol	HMDB0001893	GCST90200401	GCST90200302	16:24676314-25176314	0.0596533973653785	0.158409619209741	0.706488085221155	1.0
MR-IVW	myo-inositol	HMDB0000211	alpha-tocopherol	HMDB0001893	GCST90200401	GCST90200302	19:18383755-18883755	0.103273098192222	0.177889877034799	0.561547075748968	1.0
MR-IVW	retinol (vitamin a)	HMDB0000305	kynurenine	HMDB0000684	GCST90200405	bioa_027	18:28939457-29439457	0.0425422046503876	0.0839096738666413	0.612154818570366	1.0
MR-IVW	glycerol 3-phosphate	HMDB0000126	citrulline	HMDB0000904	GCST90199638	M02132	1:20921386-22251981	-0.0596256839140792	0.0711878041791161	0.402265028050313	3.0
MR-IVW	citrulline	HMDB0000904	ornithine	HMDB0000214	M02132	bioa_014	10:97115163-97871266	0.349010468540797	0.0805099120047967	1.45760122380484e-05	1.0
MR-IVW	glutamine	HMDB0000641	arachidonate (20:4n6)	HMDB0001043	GCST90200419	M01110	12:56335248-57115338	-0.0830525541572775	0.071829236027916	0.247578913503391	1.0
MR-IVW	choline phosphate	HMDB0001565	1-methylxanthine	HMDB0010738	GCST90200363	M34389	1:21573292-22142120	-0.197101374192259	0.149525180421713	0.187442790475691	1.0
MR-IVW	choline phosphate	HMDB0001565	1-methylxanthine	HMDB0010738	GCST90200363	M34389	22:24245541-24745541	-0.124485615072185	0.220785807863876	0.572869977695047	1.0
MR-IVW	2-hydroxyglutarate	HMDB0059655	cholesterol	HMDB0000067	GCST90199865	M00063	14:91386532-91886532	-0.0111398247680044	0.128107984832057	0.930706071768418	1.0
MR-IVW	1-methylxanthine	HMDB0010738	aspartate	HMDB0000191	GCST90199763	bioa_004	8:18005709-18505709	-0.0020389477374903	0.0324502600688506	0.949899474164464	2.0
MR-IVW	1-methylxanthine	HMDB0010738	aspartate	HMDB0000191	GCST90199763	bioa_004	15:74275585-74775585	0.0241656195837211	0.0881956919113909	0.784084621657635	1.0
MR-IVW	1-methylxanthine	HMDB0010738	aspartate	HMDB0000191	GCST90199763	bioa_004	15:74777880-75599999	0.032299711539331	0.0618768420293714	0.6016703305847	1.0
MR-IVW	histidine	HMDB0000177	spermidine	HMDB0001257	met-d-His	bioa_033	1:168963261-169463261	-0.123783398708604	0.448490575031178	0.78254806623314	1.0
MR-IVW	histidine	HMDB0000177	spermidine	HMDB0001257	met-d-His	bioa_033	2:27491237-27991237	0.825529441816714	0.330079744828753	0.0123843178406534	1.0
MR-IVW	histidine	HMDB0000177	spermidine	HMDB0001257	met-d-His	bioa_033	2:211290507-212074453	-0.124587400252699	0.167907547510378	0.458087335592116	1.0
MR-IVW	histidine	HMDB0000177	spermidine	HMDB0001257	met-d-His	bioa_033	3:148408762-149190142	0.0637813579322206	0.226825241871449	0.778563429332894	2.0
MR-IVW	histidine	HMDB0000177	spermidine	HMDB0001257	met-d-His	bioa_033	6:134622121-135122121	-0.0779369131603453	0.447913294024981	0.861865462230585	1.0
MR-IVW	histidine	HMDB0000177	spermidine	HMDB0001257	met-d-His	bioa_033	8:145389726-145889726	-0.121220466531617	0.377633852123419	0.7482103909042	1.0
MR-IVW	histidine	HMDB0000177	spermidine	HMDB0001257	met-d-His	bioa_033	11:8005408-8505408	0.542703022638153	0.444110493157244	0.221707626986586	1.0
MR-IVW	histidine	HMDB0000177	spermidine	HMDB0001257	met-d-His	bioa_033	12:46932531-47432531	1.08184808695506	0.441931408069873	0.0143651655590071	1.0
MR-IVW	histidine	HMDB0000177	spermidine	HMDB0001257	met-d-His	bioa_033	12:56610020-57110020	-0.452695450429929	0.238386229820922	0.0575644759886938	1.0
MR-IVW	histidine	HMDB0000177	spermidine	HMDB0001257	met-d-His	bioa_033	12:95659569-96755187	-0.0335460914835846	0.0964915525449662	0.728096798676025	9.0
MR-IVW	histidine	HMDB0000177	spermidine	HMDB0001257	met-d-His	bioa_033	14:21241151-21765620	-0.310055267435962	0.309493171085348	0.316432379596195	3.0
MR-IVW	histidine	HMDB0000177	spermidine	HMDB0001257	met-d-His	bioa_033	14:94599201-95099201	-0.258468089094056	0.380659925028064	0.497137861948961	1.0
MR-IVW	histidine	HMDB0000177	spermidine	HMDB0001257	met-d-His	bioa_033	15:43028726-45092210	-0.175506861944963	0.380709028080185	0.644798605102444	1.0
MR-IVW	histidine	HMDB0000177	spermidine	HMDB0001257	met-d-His	bioa_033	20:38915692-39415692	-0.185055495699582	0.369372246905355	0.616371122919086	1.0
MR-IVW	alpha-ketoglutarate	HMDB0000208	glycerophosphoethanolamine	HMDB0000114	GCST90200455	GCST90199808	20:44931392-45517926	0.0868919322525831	0.0795925282762427	0.274960736373296	3.0
MR-IVW	choline phosphate	HMDB0001565	acetone	HMDB0001659	GCST90200363	met-d-Acetone	1:21573292-22142120	-0.0026846639517796	0.0253467903824121	0.915647956881996	2.0
MR-IVW	choline phosphate	HMDB0001565	acetone	HMDB0001659	GCST90200363	met-d-Acetone	22:24245541-24745541	-0.0426025475011438	0.0471990944112398	0.36673097252024	1.0
MR-IVW	threonine	HMDB0000167	arginine	HMDB0000517	GCST90200432	bioa_002	2:27589369-28089369	0.179146184989589	0.0833238069719019	0.0315552147821811	1.0
MR-IVW	threonine	HMDB0000167	arginine	HMDB0000517	GCST90200432	bioa_002	14:100594368-101094368	0.257757854484274	0.0934243763987936	0.005797853496986	1.0
MR-IVW	asparagine	HMDB0000168	flavin adenine dinucleotide (fad)	HMDB0001248	M34283	GCST90200376	11:61916235-62416235	0.0004633793323072	0.193124510025386	0.99808557256537	1.0
MR-IVW	asparagine	HMDB0000168	flavin adenine dinucleotide (fad)	HMDB0001248	M34283	GCST90200376	14:104016664-104812812	-0.19560996170415	0.162670958125197	0.22917430647969	1.0
MR-IVW	leucine	HMDB0000687	glutamine	HMDB0000641	M00060	GCST90200419	4:88976422-89476422	0.0664438911829015	0.120136247120439	0.580214697551349	1.0
MR-IVW	leucine	HMDB0000687	glutamine	HMDB0000641	M00060	GCST90200419	6:45295851-45795851	0.20147056641021	0.173680945384738	0.246047236046	1.0
MR-IVW	caffeine	HMDB0001847	sphinganine-1-phosphate	HMDB0001383	M00569	GCST90199845	7:17037106-17537106	0.0589188670332502	0.151211458088436	0.696798688078985	1.0
MR-IVW	caffeine	HMDB0001847	sphinganine-1-phosphate	HMDB0001383	M00569	GCST90199845	15:74777880-75277880	-0.12139742837795	0.147711796820165	0.411160391654424	1.0
MR-IVW	dehydroepiandrosterone sulfate (dhea-s)	HMDB0001032	serine	HMDB0000187	M32425	GCST90200415	7:98868801-99739571	-0.232924563229461	0.133008862341967	0.079912185928134	1.0
MR-IVW	dehydroepiandrosterone sulfate (dhea-s)	HMDB0001032	serine	HMDB0000187	M32425	GCST90200415	19:48115523-48615523	0.110138992607486	0.144247002277022	0.445138786130108	1.0
MR-IVW	mannose	HMDB0000169	pyruvate	HMDB0000243	M00584	M00599	2:27182547-28770083	-0.23303539748347	0.0562499235304924	3.4300562234009e-05	1.0
MR-IVW	n-formylanthranilic acid	HMDB0004089	1-stearoyl-2-oleoyl-gps (18:0/18:1)	HMDB0010163	GCST90199960	GCST90199652	2:143548189-144048189	-0.145698778360926	0.117712114448187	0.215806855238004	1.0
MR-IVW	n-formylanthranilic acid	HMDB0004089	1-stearoyl-2-oleoyl-gps (18:0/18:1)	HMDB0010163	GCST90199960	GCST90199652	17:75643177-76448530	-0.0091334138391654	0.0313141166238052	0.770538327547113	1.0
MR-IVW	serine	HMDB0000187	alpha-ketobutyrate	HMDB0000005	GCST90200415	GCST90200438	1:119778579-120514573	0.023174881908592	0.0764829072268328	0.761884271536289	3.0
MR-IVW	serine	HMDB0000187	alpha-ketobutyrate	HMDB0000005	GCST90200415	GCST90200438	2:211290507-212040821	0.137127162638305	0.0803454563727618	0.0878741882384617	1.0
MR-IVW	serine	HMDB0000187	alpha-ketobutyrate	HMDB0000005	GCST90200415	GCST90200438	7:55905219-56847625	0.106571427478771	0.103429230002843	0.302831578773463	1.0
MR-IVW	glycohyocholate	HMDB0000138	caffeine	HMDB0001847	GCST90199935	M00569	10:45742470-46242470	-0.197917660282329	0.178304198452548	0.266999026485492	1.0
MR-IVW	glycohyocholate	HMDB0000138	caffeine	HMDB0001847	GCST90199935	M00569	17:28409010-28909010	0.0406275834998308	0.150145417281987	0.78670774525805	1.0
MR-IVW	cystathionine	HMDB0000099	sphinganine-1-phosphate	HMDB0001383	GCST90200383	GCST90199845	1:70631670-71131670	-0.205217894907107	0.0825614752021167	0.0129319635961787	1.0
MR-IVW	cystathionine	HMDB0000099	sphinganine-1-phosphate	HMDB0001383	GCST90200383	GCST90199845	19:33152807-33652807	0.272156919456097	0.164669284405521	0.0983820510072182	1.0
MR-IVW	serine	HMDB0000187	cystine	HMDB0000192	M32315	GCST90200382	1:119966025-120466025	0.135716570924734	0.0914266598663514	0.137694607651932	1.0
MR-IVW	serine	HMDB0000187	cystine	HMDB0000192	M32315	GCST90200382	2:211323559-211823559	-0.0636591653781538	0.122040952403036	0.601934000693083	1.0
MR-IVW	serine	HMDB0000187	cystine	HMDB0000192	M32315	GCST90200382	7:55822010-56322010	-0.180741877934056	0.164303563924895	0.271311020245356	1.0
MR-IVW	3-aminoisobutyrate	HMDB0002166	isoursodeoxycholate	HMDB0000686	GCST90200310	GCST90199892	3:66115384-66615384	-0.165688846752074	0.166415260642027	0.319427555533764	1.0
MR-IVW	3-aminoisobutyrate	HMDB0002166	isoursodeoxycholate	HMDB0000686	GCST90200310	GCST90199892	5:34511619-35593952	0.0032342271505834	0.0240625900526862	0.893079215052435	7.0
MR-IVW	3-aminoisobutyrate	HMDB0002166	isoursodeoxycholate	HMDB0000686	GCST90200310	GCST90199892	5:35822024-36322024	-0.327119547917015	0.167605871109924	0.0509715863573224	1.0
MR-IVW	3-aminoisobutyrate	HMDB0002166	isoursodeoxycholate	HMDB0000686	GCST90200310	GCST90199892	12:89320-602261	0.0253501544251941	0.0790239373573092	0.748368909326688	2.0
MR-IVW	eicosapentaenoate (epa; 20:5n3)	HMDB0001999	citrate	HMDB0000094	GCST90200349	met-d-Citrate	11:61319830-61819830	0.159987735809606	0.0208420811287336	1.63892378611158e-14	1.0
MR-IVW	thyroxine	HMDB0000248	cysteine	HMDB0000574	GCST90200293	M31453	2:234397317-234897317	0.257300606545622	0.176047783425951	0.143867728481614	1.0
MR-IVW	dehydroepiandrosterone sulfate (dhea-s)	HMDB0001032	1-methylxanthine	HMDB0010738	M32425	GCST90199763	7:98868801-99739571	-0.106592113132785	0.135610706782888	0.43185842535373	1.0
MR-IVW	dehydroepiandrosterone sulfate (dhea-s)	HMDB0001032	1-methylxanthine	HMDB0010738	M32425	GCST90199763	19:48115523-48615523	0.0442171067173639	0.147051477790013	0.763649868831494	1.0
MR-IVW	histidine	HMDB0000177	2-aminobutyrate	HMDB0000452	met-d-His	M32348	1:168963261-169463261	-0.266509764771513	0.68531082369818	0.697358341877478	1.0
MR-IVW	histidine	HMDB0000177	2-aminobutyrate	HMDB0000452	met-d-His	M32348	2:27491237-27991237	0.524695454305579	0.497079904078969	0.291171315245307	1.0
MR-IVW	histidine	HMDB0000177	2-aminobutyrate	HMDB0000452	met-d-His	M32348	2:211290507-212074453	0.0921529780969869	0.383970742070788	0.810330256604413	1.0
MR-IVW	histidine	HMDB0000177	2-aminobutyrate	HMDB0000452	met-d-His	M32348	3:148408762-149190142	0.0466114044292431	0.371498012714334	0.900152435379655	2.0
MR-IVW	histidine	HMDB0000177	2-aminobutyrate	HMDB0000452	met-d-His	M32348	8:145389726-145889726	0.134675431078553	0.568629597887234	0.812779285408198	1.0
MR-IVW	histidine	HMDB0000177	2-aminobutyrate	HMDB0000452	met-d-His	M32348	12:46932531-47432531	1.09123952339884	0.66135728690839	0.0989429360672964	1.0
MR-IVW	histidine	HMDB0000177	2-aminobutyrate	HMDB0000452	met-d-His	M32348	12:56610020-57110020	1.23156010310898	0.358706826148247	0.0005962086253402	1.0
MR-IVW	histidine	HMDB0000177	2-aminobutyrate	HMDB0000452	met-d-His	M32348	12:95659569-96755187	0.0498113901183736	0.227332095220164	0.826562117699681	3.0
MR-IVW	histidine	HMDB0000177	2-aminobutyrate	HMDB0000452	met-d-His	M32348	14:21241151-21765620	-0.258768719954364	0.665405279882656	0.697358341877478	1.0
MR-IVW	histidine	HMDB0000177	2-aminobutyrate	HMDB0000452	met-d-His	M32348	14:94599201-95099201	0.176366402898602	0.573190809420467	0.758316473526295	1.0
MR-IVW	histidine	HMDB0000177	2-aminobutyrate	HMDB0000452	met-d-His	M32348	15:43028726-45092210	0.157166339452065	0.648311150239786	0.808451451773906	1.0
MR-IVW	histidine	HMDB0000177	2-aminobutyrate	HMDB0000452	met-d-His	M32348	20:38915692-39415692	-0.227343200314154	0.584596800807829	0.697358341877478	1.0
MR-IVW	arginine	HMDB0000517	alpha-aminoadipic acid	HMDB0000510	bioa_002	bioa_025	2:24182937-24682937	-0.159017827225302	0.265916099038966	0.549839933081353	1.0
MR-IVW	arginine	HMDB0000517	alpha-aminoadipic acid	HMDB0000510	bioa_002	bioa_025	2:211333022-211833022	-0.20362073515439	0.185785342294152	0.273078774474159	1.0
MR-IVW	arginine	HMDB0000517	alpha-aminoadipic acid	HMDB0000510	bioa_002	bioa_025	2:219037276-219788019	-0.5677574184196	0.202553484987369	0.0050629669341859	1.0
MR-IVW	arginine	HMDB0000517	alpha-aminoadipic acid	HMDB0000510	bioa_002	bioa_025	4:144583533-145083533	-0.470366817387766	0.198718554029473	0.0179329328119263	1.0
MR-IVW	arginine	HMDB0000517	alpha-aminoadipic acid	HMDB0000510	bioa_002	bioa_025	5:177386199-177886199	0.276163709916887	0.243745551559475	0.257214253313862	1.0
MR-IVW	arginine	HMDB0000517	alpha-aminoadipic acid	HMDB0000510	bioa_002	bioa_025	6:131339506-132265729	-0.061163084833741	0.0895840433274688	0.494767797483335	2.0
MR-IVW	arginine	HMDB0000517	alpha-aminoadipic acid	HMDB0000510	bioa_002	bioa_025	6:135177817-135677817	-0.276490989820168	0.2306013259551	0.230527945605094	1.0
MR-IVW	arginine	HMDB0000517	alpha-aminoadipic acid	HMDB0000510	bioa_002	bioa_025	6:139590693-140090693	0.336268197604473	0.202449245999081	0.096713446711095	1.0
MR-IVW	arginine	HMDB0000517	alpha-aminoadipic acid	HMDB0000510	bioa_002	bioa_025	10:99898951-100398951	0.124366894950572	0.257488395342799	0.629095736221301	1.0
MR-IVW	arginine	HMDB0000517	alpha-aminoadipic acid	HMDB0000510	bioa_002	bioa_025	12:46680313-47435518	0.299291446611597	0.217824924753709	0.169441682421451	1.0
MR-IVW	arginine	HMDB0000517	alpha-aminoadipic acid	HMDB0000510	bioa_002	bioa_025	16:68076200-68576200	0.466914456794724	0.250490588409187	0.0623217043374044	1.0
MR-IVW	arginine	HMDB0000517	alpha-aminoadipic acid	HMDB0000510	bioa_002	bioa_025	19:12757458-13257458	0.231093430409664	0.140226596122369	0.0993526711837277	1.0
MR-IVW	glutamine	HMDB0000641	tyrosine	HMDB0000158	M00053	M01299	12:56615040-57115040	-0.393682422346244	0.117040720156991	0.0007692282402994	1.0
MR-IVW	3-methyl-2-oxobutyrate	HMDB0000019	valine	HMDB0000883	GCST90199677	GCST90200442	4:88953670-89453670	0.532867227197189	0.122476408798155	1.35657555445922e-05	1.0
MR-IVW	methionine	HMDB0000696	choline	HMDB0000097	bioa_013	M15506	5:89993899-90493899	-0.545358722254961	0.27267936112748	0.0455002638963584	1.0
MR-IVW	methionine	HMDB0000696	choline	HMDB0000097	bioa_013	M15506	10:81796208-82296208	-0.306856457487953	0.35799920040261	0.39136593830755	1.0
MR-IVW	methionine	HMDB0000696	choline	HMDB0000097	bioa_013	M15506	12:46900176-47464292	0.0152891279884142	0.454275904058931	0.973151434110465	2.0
MR-IVW	methionine	HMDB0000696	choline	HMDB0000097	bioa_013	M15506	12:56615040-57115040	0.471592777522956	0.358410510917447	0.188244713282318	1.0
MR-IVW	glycine	HMDB0000123	cystathionine	HMDB0000099	GCST90200707	GCST90200383	1:75967169-76467169	0.0527376005857484	0.179793064233488	0.769274596492104	1.0
MR-IVW	glycine	HMDB0000123	cystathionine	HMDB0000099	GCST90200707	GCST90200383	2:211036896-212058697	-0.0096721672590104	0.0282498484395476	0.732065359877788	2.0
MR-IVW	glycine	HMDB0000123	cystathionine	HMDB0000099	GCST90200707	GCST90200383	3:125659669-126159669	0.0210446188588708	0.183686726435206	0.908787553648714	1.0
MR-IVW	glycine	HMDB0000123	cystathionine	HMDB0000099	GCST90200707	GCST90200383	9:6290540-6790540	0.109132294621379	0.139681677897858	0.434630281155567	1.0
MR-IVW	sphingosine 1-phosphate	HMDB0000277	3-hydroxybutyrate (bhba)	HMDB0000011	GCST90199657	GCST90200367	17:74160792-74684003	-0.0217847450714758	0.118446274507084	0.854075510898452	2.0
MR-IVW	trans-urocanate	HMDB0000301	cortisol	HMDB0000063	GCST90200416	GCST90200378	8:17963874-18463874	-0.155276058157247	0.178528185425887	0.3844334624688	1.0
MR-IVW	trans-urocanate	HMDB0000301	cortisol	HMDB0000063	GCST90200416	GCST90200378	12:96124750-96624750	-0.0379478162678257	0.0532854917047806	0.476365465210641	1.0
MR-IVW	trans-urocanate	HMDB0000301	cortisol	HMDB0000063	GCST90200416	GCST90200378	19:51269710-51769710	-0.130839088133527	0.177680583183671	0.461504059973487	1.0
MR-IVW	citrate	HMDB0000094	serine	HMDB0000187	M01564	GCST90200415	5:14625868-15125868	-0.161594512613792	0.156197619673289	0.300878321571937	1.0
MR-IVW	citrate	HMDB0000094	serine	HMDB0000187	M01564	GCST90200415	17:6345930-6933878	-0.0266408291091905	0.101613695751188	0.793184565911155	2.0
MR-IVW	sulfate*	HMDB01448	asparagine	HMDB0000168	GCST90199896	GCST90200452	7:122557611-123057611	0.129585554145508	0.172247972982516	0.451858785967925	1.0
MR-IVW	ornithine	HMDB0000214	choline phosphate	HMDB0001565	bioa_014	GCST90200363	2:219037276-219805573	-0.66098180633003	0.302695774707338	0.0289879332577436	1.0
MR-IVW	ornithine	HMDB0000214	choline phosphate	HMDB0001565	bioa_014	GCST90200363	4:144415809-145209327	-0.0233748921899153	0.272589642038414	0.931664190713652	1.0
MR-IVW	ornithine	HMDB0000214	choline phosphate	HMDB0001565	bioa_014	GCST90200363	6:131638147-132138147	0.277974673772069	0.245420667522899	0.257363051910778	1.0
MR-IVW	ornithine	HMDB0000214	choline phosphate	HMDB0001565	bioa_014	GCST90200363	10:97138162-97638162	0.496545468115107	0.327366842533182	0.129320703942478	1.0
MR-IVW	ornithine	HMDB0000214	choline phosphate	HMDB0001565	bioa_014	GCST90200363	12:46964292-47464292	0.166197922458535	0.30006199291593	0.579661918168025	1.0
MR-IVW	ornithine	HMDB0000214	choline phosphate	HMDB0001565	bioa_014	GCST90200363	12:132819894-133319894	0.109328941598958	0.349599584122075	0.754488705623444	1.0
MR-IVW	ornithine	HMDB0000214	choline phosphate	HMDB0001565	bioa_014	GCST90200363	19:12789284-13289284	0.418445020812805	0.302559326989211	0.166659320883812	1.0
MR-IVW	s-1-pyrroline-5-carboxylate	HMDB0001301	isoleucine	HMDB0000172	GCST90200381	bioa_010	8:144432748-145014955	-0.030990955860122	0.0258990193877236	0.231459650823004	2.0
MR-IVW	serine	HMDB0000187	tyrosine	HMDB0000158	GCST90200415	bioa_021	1:119778579-120514573	0.0374761928595653	0.0271895944739633	0.168101888950446	2.0
MR-IVW	serine	HMDB0000187	tyrosine	HMDB0000158	GCST90200415	bioa_021	2:211290507-212040821	-0.147645591069528	0.0372184499797145	7.27829925104779e-05	1.0
MR-IVW	serine	HMDB0000187	tyrosine	HMDB0000158	GCST90200415	bioa_021	7:55905219-56847625	0.0417540618338438	0.0341686267052727	0.221707626986581	1.0
MR-IVW	alpha-ketoglutaramate*	HMDB0001552	1,7-dimethylurate	HMDB0011103	GCST90199885	M34400	3:99879368-100379368	0.025211192265701	0.162071950279507	0.876383359901401	1.0
MR-IVW	n-acetylglucosaminylasparagine	HMDB0000489	flavin adenine dinucleotide (fad)	HMDB0001248	GCST90200316	GCST90200376	4:178111987-178611987	0.0614342327008721	0.126349676912238	0.626808427667008	1.0
MR-IVW	n-acetylglucosaminylasparagine	HMDB0000489	flavin adenine dinucleotide (fad)	HMDB0001248	GCST90200316	GCST90200376	6:167457759-167966043	0.0134891191053605	0.052432940571391	0.796974818033353	4.0
MR-IVW	n-acetylglucosaminylasparagine	HMDB0000489	flavin adenine dinucleotide (fad)	HMDB0001248	GCST90200316	GCST90200376	14:94594947-95094947	0.258362649675634	0.148291945611497	0.0814635201085085	1.0
MR-IVW	n-acetylglucosaminylasparagine	HMDB0000489	flavin adenine dinucleotide (fad)	HMDB0001248	GCST90200316	GCST90200376	17:64055051-64555051	-0.129495255169151	0.146003533937719	0.37511533198345	1.0
MR-IVW	retinol (vitamin a)	HMDB0000305	taurochenodeoxycholate	HMDB0000951	GCST90200405	M18494	18:28939457-29439457	0.204242143757214	0.2011475658215	0.309922523725977	1.0
MR-IVW	threonine	HMDB0000167	glucose	HMDB0000122	GCST90200432	M20489	2:27589369-28089369	0.110425198364916	0.170657124745779	0.517593873457391	1.0
MR-IVW	threonine	HMDB0000167	glucose	HMDB0000122	GCST90200432	M20489	14:100594368-101094368	0.16743044129587	0.19134907576671	0.381573905705024	1.0
MR-IVW	tryptophan	HMDB0000929	trans-urocanate	HMDB0000301	bioa_020	GCST90200416	4:156560755-157060755	0.0060991748647447	0.154102518262569	0.968429021872154	1.0
MR-IVW	tryptophan	HMDB0000929	trans-urocanate	HMDB0000301	bioa_020	GCST90200416	6:111336667-112095774	-0.105594424359832	0.186865174616834	0.57201698008066	1.0
MR-IVW	1-methylurate	HMDB0003099	3-hydroxybutyrate (bhba)	HMDB0000011	M34395	M00542	8:18010431-18510431	-0.0466767262459891	0.0814128946150983	0.566419019946408	1.0
MR-IVW	glycohyocholate	HMDB0000138	eicosapentaenoate (epa; 20:5n3)	HMDB0001999	GCST90199935	M18467	10:45742470-46242470	0.210692430864366	0.177173180499581	0.234365227693261	1.0
MR-IVW	glycohyocholate	HMDB0000138	eicosapentaenoate (epa; 20:5n3)	HMDB0001999	GCST90199935	M18467	17:28409010-28909010	-0.161615532116899	0.149183568107906	0.278660494899243	1.0
MR-IVW	eicosapentaenoate (epa; 20:5n3)	HMDB0001999	orotidine	HMDB0000788	M18467	GCST90200681	11:61330635-61830635	0.0556542092798609	0.100252335084298	0.57879803167289	1.0
MR-IVW	spermidine	HMDB0001257	methionine sulfoxide	HMDB0002005	bioa_033	GCST90199625	1:247760300-248289451	-0.141109847569043	0.170562864839861	0.408056447534183	2.0
MR-IVW	spermidine	HMDB0001257	methionine sulfoxide	HMDB0002005	bioa_033	GCST90199625	19:54070939-54570939	0.0204932554427812	0.13352517779557	0.878020876365569	1.0
MR-IVW	stearoyl sphingomyelin (d18:1/18:0)	HMDB0001348	leucine	HMDB0000687	GCST90200335	GCST90200389	8:113373776-113873776	0.0706943677403848	0.170906742848053	0.679135620279856	1.0
MR-IVW	stearoyl sphingomyelin (d18:1/18:0)	HMDB0001348	leucine	HMDB0000687	GCST90200335	GCST90200389	11:61368608-61868608	-0.24970086344934	0.182525839288778	0.171302618059994	1.0
MR-IVW	stearoyl sphingomyelin (d18:1/18:0)	HMDB0001348	leucine	HMDB0000687	GCST90200335	GCST90200389	14:63982386-64482386	0.0940659191481449	0.11397551569419	0.409191700292107	1.0
MR-IVW	stearoyl sphingomyelin (d18:1/18:0)	HMDB0001348	leucine	HMDB0000687	GCST90200335	GCST90200389	19:8013648-8513648	0.0923666581534643	0.0945227114647904	0.328475046783485	1.0
MR-IVW	stearoyl sphingomyelin (d18:1/18:0)	HMDB0001348	leucine	HMDB0000687	GCST90200335	GCST90200389	19:45165640-45665640	0.0791398709579149	0.169068532554007	0.639717770424125	1.0
MR-IVW	alanine	HMDB0000161	3-methyl-2-oxovalerate	HMDB0000491	met-d-Ala	GCST90199631	1:206970800-207470800	0.296932488495518	0.355120422983434	0.403072824616198	1.0
MR-IVW	alanine	HMDB0000161	3-methyl-2-oxovalerate	HMDB0000491	met-d-Ala	GCST90199631	2:27480940-28253616	1.71487933680486	0.438481344805117	9.19331780234844e-05	1.0
MR-IVW	alanine	HMDB0000161	3-methyl-2-oxovalerate	HMDB0000491	met-d-Ala	GCST90199631	2:64970910-65916674	0.187581196852072	0.298229759937179	0.529360739530063	2.0
MR-IVW	alanine	HMDB0000161	3-methyl-2-oxovalerate	HMDB0000491	met-d-Ala	GCST90199631	2:211290507-211790507	-0.989738141327218	0.583702247612496	0.0899575637288038	1.0
MR-IVW	alanine	HMDB0000161	3-methyl-2-oxovalerate	HMDB0000491	met-d-Ala	GCST90199631	3:122879946-123379946	0.154833428630609	0.599149054517533	0.796081069959752	1.0
MR-IVW	alanine	HMDB0000161	3-methyl-2-oxovalerate	HMDB0000491	met-d-Ala	GCST90199631	3:159754026-160551365	-0.232015351663884	0.415458454418504	0.576532902360657	1.0
MR-IVW	alanine	HMDB0000161	3-methyl-2-oxovalerate	HMDB0000491	met-d-Ala	GCST90199631	4:88958565-89458565	-2.21470103714581	0.469015270262608	2.33509915907269e-06	1.0
MR-IVW	alanine	HMDB0000161	3-methyl-2-oxovalerate	HMDB0000491	met-d-Ala	GCST90199631	5:35692098-36469710	-0.0475312703089061	0.526481293520114	0.928063899199775	1.0
MR-IVW	alanine	HMDB0000161	3-methyl-2-oxovalerate	HMDB0000491	met-d-Ala	GCST90199631	6:20453952-20953952	-0.262648932777117	0.467361457750526	0.574127982699152	1.0
MR-IVW	alanine	HMDB0000161	3-methyl-2-oxovalerate	HMDB0000491	met-d-Ala	GCST90199631	7:94972201-95472201	0.93040644009041	0.665894894878944	0.162345268503104	1.0
MR-IVW	alanine	HMDB0000161	3-methyl-2-oxovalerate	HMDB0000491	met-d-Ala	GCST90199631	8:17128898-17669461	1.12032906764027	0.492980737247389	0.0230526150102803	1.0
MR-IVW	alanine	HMDB0000161	3-methyl-2-oxovalerate	HMDB0000491	met-d-Ala	GCST90199631	8:49725746-50225746	-0.431244594350883	0.597681441424611	0.470584000220266	1.0
MR-IVW	alanine	HMDB0000161	3-methyl-2-oxovalerate	HMDB0000491	met-d-Ala	GCST90199631	8:117935733-118435733	0.0697972628704581	0.535617466804383	0.896319764330336	1.0
MR-IVW	alanine	HMDB0000161	3-methyl-2-oxovalerate	HMDB0000491	met-d-Ala	GCST90199631	8:145497920-145997920	-0.350239593901002	0.4769464604374	0.462743167216912	1.0
MR-IVW	alanine	HMDB0000161	3-methyl-2-oxovalerate	HMDB0000491	met-d-Ala	GCST90199631	9:4033137-4533137	0.250775032019413	0.553708506329243	0.650620166353958	1.0
MR-IVW	alanine	HMDB0000161	3-methyl-2-oxovalerate	HMDB0000491	met-d-Ala	GCST90199631	11:8005408-8505408	0.359062409124415	0.323861495077084	0.267563393473745	1.0
MR-IVW	alanine	HMDB0000161	3-methyl-2-oxovalerate	HMDB0000491	met-d-Ala	GCST90199631	12:4040249-4540249	-0.909907534336312	0.608164581095511	0.134613672712021	1.0
MR-IVW	alanine	HMDB0000161	3-methyl-2-oxovalerate	HMDB0000491	met-d-Ala	GCST90199631	12:45894827-46394827	0.670563541477485	0.647254122138436	0.300196181036772	1.0
MR-IVW	alanine	HMDB0000161	3-methyl-2-oxovalerate	HMDB0000491	met-d-Ala	GCST90199631	12:46544011-47796599	-0.265711995154312	0.241003261185477	0.270233722039859	3.0
MR-IVW	alanine	HMDB0000161	3-methyl-2-oxovalerate	HMDB0000491	met-d-Ala	GCST90199631	12:56109642-56609642	1.15973112560628	0.649854885480173	0.0743261972056718	1.0
MR-IVW	alanine	HMDB0000161	3-methyl-2-oxovalerate	HMDB0000491	met-d-Ala	GCST90199631	12:56610577-57110577	0.292249229932967	0.236828533228693	0.217198467352469	1.0
MR-IVW	alanine	HMDB0000161	3-methyl-2-oxovalerate	HMDB0000491	met-d-Ala	GCST90199631	12:59740767-60240767	0.0353794202691715	0.444084504511858	0.936501138958997	1.0
MR-IVW	alanine	HMDB0000161	3-methyl-2-oxovalerate	HMDB0000491	met-d-Ala	GCST90199631	12:122367989-122867989	-0.156557504165742	0.556859879697921	0.778600381200445	1.0
MR-IVW	alanine	HMDB0000161	3-methyl-2-oxovalerate	HMDB0000491	met-d-Ala	GCST90199631	12:132815816-133315816	-0.118676587103986	0.660387984353078	0.857382308105404	1.0
MR-IVW	alanine	HMDB0000161	3-methyl-2-oxovalerate	HMDB0000491	met-d-Ala	GCST90199631	16:69383883-70933639	-0.0705923467287511	0.365533787835543	0.846864000741844	4.0
MR-IVW	alanine	HMDB0000161	3-methyl-2-oxovalerate	HMDB0000491	met-d-Ala	GCST90199631	16:70994871-71494871	0.0769518282262161	0.643048508953829	0.90474676733522	1.0
MR-IVW	alanine	HMDB0000161	3-methyl-2-oxovalerate	HMDB0000491	met-d-Ala	GCST90199631	17:79391534-79891534	0.87449220797672	0.509227341703787	0.0859257728073868	1.0
MR-IVW	alanine	HMDB0000161	3-methyl-2-oxovalerate	HMDB0000491	met-d-Ala	GCST90199631	21:32796216-33296216	-0.375804107590286	0.648648716729425	0.562343181593246	1.0
MR-IVW	alanine	HMDB0000161	3-methyl-2-oxovalerate	HMDB0000491	met-d-Ala	GCST90199631	22:18934095-19434095	0.677365015321089	0.628267483429942	0.280967937590528	1.0
MR-IVW	alanine	HMDB0000161	n-acetylglucosaminylasparagine	HMDB0000489	met-d-Ala	GCST90200316	1:206970800-207470800	-0.0411048319577974	0.357590475204854	0.908485181627568	1.0
MR-IVW	alanine	HMDB0000161	n-acetylglucosaminylasparagine	HMDB0000489	met-d-Ala	GCST90200316	2:27480940-28253616	0.459067953198461	0.441892351832871	0.298865994423319	1.0
MR-IVW	alanine	HMDB0000161	n-acetylglucosaminylasparagine	HMDB0000489	met-d-Ala	GCST90200316	2:64970910-65916674	-0.34086413677701	0.300285349344388	0.256319140025787	2.0
MR-IVW	alanine	HMDB0000161	n-acetylglucosaminylasparagine	HMDB0000489	met-d-Ala	GCST90200316	2:211290507-211790507	-2.37452559434174	0.587250945976888	5.26681892899448e-05	1.0
MR-IVW	alanine	HMDB0000161	n-acetylglucosaminylasparagine	HMDB0000489	met-d-Ala	GCST90200316	3:122879946-123379946	0.0571622813800814	0.603293512281225	0.924513111237773	1.0
MR-IVW	alanine	HMDB0000161	n-acetylglucosaminylasparagine	HMDB0000489	met-d-Ala	GCST90200316	3:159754026-160551365	0.0159757017070462	0.418338681903109	0.969537437615669	1.0
MR-IVW	alanine	HMDB0000161	n-acetylglucosaminylasparagine	HMDB0000489	met-d-Ala	GCST90200316	4:88958565-89458565	-0.398151147195968	0.472874551973206	0.39979887391644	1.0
MR-IVW	alanine	HMDB0000161	n-acetylglucosaminylasparagine	HMDB0000489	met-d-Ala	GCST90200316	5:35692098-36469710	-0.0897107144969724	0.530120568934606	0.865618091680028	1.0
MR-IVW	alanine	HMDB0000161	n-acetylglucosaminylasparagine	HMDB0000489	met-d-Ala	GCST90200316	6:20453952-20953952	-0.0373541245638666	0.47060148320613	0.936734130182381	1.0
MR-IVW	alanine	HMDB0000161	n-acetylglucosaminylasparagine	HMDB0000489	met-d-Ala	GCST90200316	7:94972201-95472201	0.241198104385684	0.670572641345101	0.719079159538808	1.0
MR-IVW	alanine	HMDB0000161	n-acetylglucosaminylasparagine	HMDB0000489	met-d-Ala	GCST90200316	8:17128898-17669461	0.616105462079016	0.496497348516393	0.214641277198786	1.0
MR-IVW	alanine	HMDB0000161	n-acetylglucosaminylasparagine	HMDB0000489	met-d-Ala	GCST90200316	8:49725746-50225746	-0.385986104231306	0.601817418589597	0.521283974588314	1.0
MR-IVW	alanine	HMDB0000161	n-acetylglucosaminylasparagine	HMDB0000489	met-d-Ala	GCST90200316	8:117935733-118435733	0.188478480355736	0.539317088195386	0.726731844113627	1.0
MR-IVW	alanine	HMDB0000161	n-acetylglucosaminylasparagine	HMDB0000489	met-d-Ala	GCST90200316	8:145497920-145997920	0.191556514868356	0.480254927019142	0.68999324209761	1.0
MR-IVW	alanine	HMDB0000161	n-acetylglucosaminylasparagine	HMDB0000489	met-d-Ala	GCST90200316	9:4033137-4533137	-0.981740179463009	0.557437476501048	0.078210235363163	1.0
MR-IVW	alanine	HMDB0000161	n-acetylglucosaminylasparagine	HMDB0000489	met-d-Ala	GCST90200316	11:8005408-8505408	0.141608610969083	0.326121080565668	0.664127988840767	1.0
MR-IVW	alanine	HMDB0000161	n-acetylglucosaminylasparagine	HMDB0000489	met-d-Ala	GCST90200316	12:4040249-4540249	0.0003743919299093	0.612452263656625	0.999512253379266	1.0
MR-IVW	alanine	HMDB0000161	n-acetylglucosaminylasparagine	HMDB0000489	met-d-Ala	GCST90200316	12:45894827-46394827	0.180110234381732	0.651768359683893	0.782286269208829	1.0
MR-IVW	alanine	HMDB0000161	n-acetylglucosaminylasparagine	HMDB0000489	met-d-Ala	GCST90200316	12:46544011-47796599	0.189452394968639	0.219348837972945	0.387750700552269	3.0
MR-IVW	alanine	HMDB0000161	n-acetylglucosaminylasparagine	HMDB0000489	met-d-Ala	GCST90200316	12:56109642-56609642	0.527934417491918	0.654447837650886	0.419846963676434	1.0
MR-IVW	alanine	HMDB0000161	n-acetylglucosaminylasparagine	HMDB0000489	met-d-Ala	GCST90200316	12:56610577-57110577	-0.160634563156225	0.238481245678409	0.500582730066507	1.0
MR-IVW	alanine	HMDB0000161	n-acetylglucosaminylasparagine	HMDB0000489	met-d-Ala	GCST90200316	12:59740767-60240767	0.147733694293837	0.447151956986724	0.741106717127181	1.0
MR-IVW	alanine	HMDB0000161	n-acetylglucosaminylasparagine	HMDB0000489	met-d-Ala	GCST90200316	12:122367989-122867989	-0.3886985670381	0.560695995021498	0.488157074674174	1.0
MR-IVW	alanine	HMDB0000161	n-acetylglucosaminylasparagine	HMDB0000489	met-d-Ala	GCST90200316	12:132815816-133315816	-0.896171633171214	0.6648808682877	0.17770084826479	1.0
MR-IVW	alanine	HMDB0000161	n-acetylglucosaminylasparagine	HMDB0000489	met-d-Ala	GCST90200316	16:69383883-70933639	0.0828552924458532	0.237299579694929	0.726969917849889	4.0
MR-IVW	alanine	HMDB0000161	n-acetylglucosaminylasparagine	HMDB0000489	met-d-Ala	GCST90200316	16:70994871-71494871	0.0825759381985425	0.64749428315277	0.898519717627188	1.0
MR-IVW	alanine	HMDB0000161	n-acetylglucosaminylasparagine	HMDB0000489	met-d-Ala	GCST90200316	17:79391534-79891534	-0.121884573887146	0.512837779083602	0.812139444887987	1.0
MR-IVW	alanine	HMDB0000161	n-acetylglucosaminylasparagine	HMDB0000489	met-d-Ala	GCST90200316	21:32796216-33296216	-0.347589935889609	0.653135212830749	0.594596627519235	1.0
MR-IVW	alanine	HMDB0000161	n-acetylglucosaminylasparagine	HMDB0000489	met-d-Ala	GCST90200316	22:18934095-19434095	-0.738956803670484	0.632602684691064	0.242757754738804	1.0
MR-IVW	alanine	HMDB0000161	phenylalanine	HMDB0000159	met-d-Ala	GCST90200396	1:206970800-207470800	0.147250946965406	0.355757049317684	0.678940953274767	1.0
MR-IVW	alanine	HMDB0000161	phenylalanine	HMDB0000159	met-d-Ala	GCST90200396	2:27480940-28253616	-0.203368643473529	0.439654329007428	0.643676300894776	1.0
MR-IVW	alanine	HMDB0000161	phenylalanine	HMDB0000159	met-d-Ala	GCST90200396	2:64970910-65916674	0.170255106585857	0.384169250705349	0.65763746785096	2.0
MR-IVW	alanine	HMDB0000161	phenylalanine	HMDB0000159	met-d-Ala	GCST90200396	2:211290507-211790507	1.76484604994049	0.584508054252123	0.0025330102268664	1.0
MR-IVW	alanine	HMDB0000161	phenylalanine	HMDB0000159	met-d-Ala	GCST90200396	3:122879946-123379946	-0.82376849223746	0.600137710011413	0.169866640164675	1.0
MR-IVW	alanine	HMDB0000161	phenylalanine	HMDB0000159	met-d-Ala	GCST90200396	3:159754026-160551365	0.441125240012626	0.416169409540926	0.289160269062676	1.0
MR-IVW	alanine	HMDB0000161	phenylalanine	HMDB0000159	met-d-Ala	GCST90200396	4:88958565-89458565	0.715989408668893	0.470408818461254	0.127994600037019	1.0
MR-IVW	alanine	HMDB0000161	phenylalanine	HMDB0000159	met-d-Ala	GCST90200396	5:35692098-36469710	0.169332539028027	0.52740523886932	0.748159443489257	1.0
MR-IVW	alanine	HMDB0000161	phenylalanine	HMDB0000159	met-d-Ala	GCST90200396	6:20453952-20953952	0.174676154939405	0.468189346339114	0.709082428024534	1.0
MR-IVW	alanine	HMDB0000161	phenylalanine	HMDB0000159	met-d-Ala	GCST90200396	7:94972201-95472201	-0.409405954505337	0.66713093959322	0.539425777237828	1.0
MR-IVW	alanine	HMDB0000161	phenylalanine	HMDB0000159	met-d-Ala	GCST90200396	8:17128898-17669461	1.28567073838957	0.493799787582727	0.009224293332743	1.0
MR-IVW	alanine	HMDB0000161	phenylalanine	HMDB0000159	met-d-Ala	GCST90200396	8:49725746-50225746	0.858739802153259	0.598677821210054	0.151459893453961	1.0
MR-IVW	alanine	HMDB0000161	phenylalanine	HMDB0000159	met-d-Ala	GCST90200396	8:117935733-118435733	0.0222233474384786	0.536561037717202	0.966962570505355	1.0
MR-IVW	alanine	HMDB0000161	phenylalanine	HMDB0000159	met-d-Ala	GCST90200396	8:145497920-145997920	-0.937351371099692	0.47769007423524	0.0497324053021906	1.0
MR-IVW	alanine	HMDB0000161	phenylalanine	HMDB0000159	met-d-Ala	GCST90200396	9:4033137-4533137	0.970940973019425	0.554587036099901	0.0799896912608209	1.0
MR-IVW	alanine	HMDB0000161	phenylalanine	HMDB0000159	met-d-Ala	GCST90200396	11:8005408-8505408	0.133168110435979	0.324452552441737	0.681483650030594	1.0
MR-IVW	alanine	HMDB0000161	phenylalanine	HMDB0000159	met-d-Ala	GCST90200396	12:4040249-4540249	-0.220377573769313	0.609313124478345	0.717589698905333	1.0
MR-IVW	alanine	HMDB0000161	phenylalanine	HMDB0000159	met-d-Ala	GCST90200396	12:45894827-46394827	-0.448101115970445	0.648417081773002	0.489522014077511	1.0
MR-IVW	alanine	HMDB0000161	phenylalanine	HMDB0000159	met-d-Ala	GCST90200396	12:46544011-47796599	-0.001985847929727	0.218231213798481	0.992739555864941	3.0
MR-IVW	alanine	HMDB0000161	phenylalanine	HMDB0000159	met-d-Ala	GCST90200396	12:56109642-56609642	0.84354424079685	0.651058224773489	0.195095749589847	1.0
MR-IVW	alanine	HMDB0000161	phenylalanine	HMDB0000159	met-d-Ala	GCST90200396	12:56610577-57110577	0.456744265006928	0.237213963136066	0.0541727484095206	1.0
MR-IVW	alanine	HMDB0000161	phenylalanine	HMDB0000159	met-d-Ala	GCST90200396	12:59740767-60240767	0.999708996274909	0.444730046253093	0.0245825205303861	1.0
MR-IVW	alanine	HMDB0000161	phenylalanine	HMDB0000159	met-d-Ala	GCST90200396	12:122367989-122867989	-0.579743400288098	0.557806412659235	0.298652569470249	1.0
MR-IVW	alanine	HMDB0000161	phenylalanine	HMDB0000159	met-d-Ala	GCST90200396	12:132815816-133315816	-0.26403995619195	0.661545635740067	0.689800484855545	1.0
MR-IVW	alanine	HMDB0000161	phenylalanine	HMDB0000159	met-d-Ala	GCST90200396	16:69383883-70933639	-0.144261328596908	0.236088586510691	0.541168168143051	4.0
MR-IVW	alanine	HMDB0000161	phenylalanine	HMDB0000159	met-d-Ala	GCST90200396	16:70994871-71494871	-0.741236643856324	0.644129467093794	0.249832123194878	1.0
MR-IVW	alanine	HMDB0000161	phenylalanine	HMDB0000159	met-d-Ala	GCST90200396	17:79391534-79891534	0.856366512202716	0.510127688328693	0.09320473070026	1.0
MR-IVW	alanine	HMDB0000161	phenylalanine	HMDB0000159	met-d-Ala	GCST90200396	21:32796216-33296216	0.597197418554794	0.64977066288332	0.358048740818593	1.0
MR-IVW	alanine	HMDB0000161	phenylalanine	HMDB0000159	met-d-Ala	GCST90200396	22:18934095-19434095	0.0272739399320824	0.629417917280611	0.965436879388792	1.0
MR-IVW	alanine	HMDB0000161	n-stearoyl-sphingosine (d18:1/18:0)*	HMDB0004950	met-d-Ala	GCST90200341	1:206970800-207470800	-0.0978966644787818	0.35519835560067	0.782846664316657	1.0
MR-IVW	alanine	HMDB0000161	n-stearoyl-sphingosine (d18:1/18:0)*	HMDB0004950	met-d-Ala	GCST90200341	2:27480940-28253616	0.918513262620638	0.438850597444601	0.0363493656638188	1.0
MR-IVW	alanine	HMDB0000161	n-stearoyl-sphingosine (d18:1/18:0)*	HMDB0004950	met-d-Ala	GCST90200341	2:64970910-65916674	0.0318365809586782	0.646793005910903	0.960742211949216	2.0
MR-IVW	alanine	HMDB0000161	n-stearoyl-sphingosine (d18:1/18:0)*	HMDB0004950	met-d-Ala	GCST90200341	2:211290507-211790507	-1.00855538312675	0.583804412543277	0.0840676826946318	1.0
MR-IVW	alanine	HMDB0000161	n-stearoyl-sphingosine (d18:1/18:0)*	HMDB0004950	met-d-Ala	GCST90200341	3:122879946-123379946	-0.0721040118403387	0.599259825854854	0.904228247655509	1.0
MR-IVW	alanine	HMDB0000161	n-stearoyl-sphingosine (d18:1/18:0)*	HMDB0004950	met-d-Ala	GCST90200341	3:159754026-160551365	0.399802599169578	0.415518494244677	0.335960385070756	1.0
MR-IVW	alanine	HMDB0000161	n-stearoyl-sphingosine (d18:1/18:0)*	HMDB0004950	met-d-Ala	GCST90200341	4:88958565-89458565	-0.351663640210709	0.469717509345308	0.454055831335008	1.0
MR-IVW	alanine	HMDB0000161	n-stearoyl-sphingosine (d18:1/18:0)*	HMDB0004950	met-d-Ala	GCST90200341	5:35692098-36469710	-0.882409594773162	0.526487640186922	0.093732124851144	1.0
MR-IVW	alanine	HMDB0000161	n-stearoyl-sphingosine (d18:1/18:0)*	HMDB0004950	met-d-Ala	GCST90200341	6:20453952-20953952	0.331247993055775	0.46744110401136	0.478547204593424	1.0
MR-IVW	alanine	HMDB0000161	n-stearoyl-sphingosine (d18:1/18:0)*	HMDB0004950	met-d-Ala	GCST90200341	7:94972201-95472201	0.0842822023540457	0.666093981077469	0.89931082176084	1.0
MR-IVW	alanine	HMDB0000161	n-stearoyl-sphingosine (d18:1/18:0)*	HMDB0004950	met-d-Ala	GCST90200341	8:17128898-17669461	0.422407813548296	0.49320258103066	0.391743914794119	1.0
MR-IVW	alanine	HMDB0000161	n-stearoyl-sphingosine (d18:1/18:0)*	HMDB0004950	met-d-Ala	GCST90200341	8:49725746-50225746	-0.209038628351627	0.597804465398697	0.726580920365204	1.0
MR-IVW	alanine	HMDB0000161	n-stearoyl-sphingosine (d18:1/18:0)*	HMDB0004950	met-d-Ala	GCST90200341	8:117935733-118435733	-0.331643202801438	0.535702909542789	0.535863356156049	1.0
MR-IVW	alanine	HMDB0000161	n-stearoyl-sphingosine (d18:1/18:0)*	HMDB0004950	met-d-Ala	GCST90200341	8:145497920-145997920	0.237193602685207	0.477041560779983	0.619035400511907	1.0
MR-IVW	alanine	HMDB0000161	n-stearoyl-sphingosine (d18:1/18:0)*	HMDB0004950	met-d-Ala	GCST90200341	9:4033137-4533137	-0.592038065907833	0.553777661255233	0.285029193669969	1.0
MR-IVW	alanine	HMDB0000161	n-stearoyl-sphingosine (d18:1/18:0)*	HMDB0004950	met-d-Ala	GCST90200341	11:8005408-8505408	-0.0805156024811983	0.323943242499094	0.803710060281993	1.0
MR-IVW	alanine	HMDB0000161	n-stearoyl-sphingosine (d18:1/18:0)*	HMDB0004950	met-d-Ala	GCST90200341	12:4040249-4540249	0.498836787521207	0.608332760684912	0.412212430199887	1.0
MR-IVW	alanine	HMDB0000161	n-stearoyl-sphingosine (d18:1/18:0)*	HMDB0004950	met-d-Ala	GCST90200341	12:45894827-46394827	0.349579383776999	0.647402376805057	0.589216099967428	1.0
MR-IVW	alanine	HMDB0000161	n-stearoyl-sphingosine (d18:1/18:0)*	HMDB0004950	met-d-Ala	GCST90200341	12:46544011-47796599	-0.420677077088543	0.243534484535252	0.084099086956293	3.0
MR-IVW	alanine	HMDB0000161	n-stearoyl-sphingosine (d18:1/18:0)*	HMDB0004950	met-d-Ala	GCST90200341	12:56109642-56609642	1.43869405532187	0.649905412943207	0.0268495878911236	1.0
MR-IVW	alanine	HMDB0000161	n-stearoyl-sphingosine (d18:1/18:0)*	HMDB0004950	met-d-Ala	GCST90200341	12:56610577-57110577	0.106954991340551	0.236890484315302	0.651632456406292	1.0
MR-IVW	alanine	HMDB0000161	n-stearoyl-sphingosine (d18:1/18:0)*	HMDB0004950	met-d-Ala	GCST90200341	12:59740767-60240767	-0.22431437610283	0.444158508961914	0.613536177079925	1.0
MR-IVW	alanine	HMDB0000161	n-stearoyl-sphingosine (d18:1/18:0)*	HMDB0004950	met-d-Ala	GCST90200341	12:122367989-122867989	-0.46048251920281	0.556940671588834	0.408346387177945	1.0
MR-IVW	alanine	HMDB0000161	n-stearoyl-sphingosine (d18:1/18:0)*	HMDB0004950	met-d-Ala	GCST90200341	12:132815816-133315816	-0.280283566434048	0.660502072652886	0.671311118444067	1.0
MR-IVW	alanine	HMDB0000161	n-stearoyl-sphingosine (d18:1/18:0)*	HMDB0004950	met-d-Ala	GCST90200341	16:69383883-70933639	0.468494892809293	0.298754920692168	0.116844283863298	4.0
MR-IVW	alanine	HMDB0000161	n-stearoyl-sphingosine (d18:1/18:0)*	HMDB0004950	met-d-Ala	GCST90200341	16:70994871-71494871	0.790900093358807	0.643106999629921	0.218767869989692	1.0
MR-IVW	alanine	HMDB0000161	n-stearoyl-sphingosine (d18:1/18:0)*	HMDB0004950	met-d-Ala	GCST90200341	17:79391534-79891534	0.198395604656907	0.509406141523563	0.696932571762801	1.0
MR-IVW	alanine	HMDB0000161	n-stearoyl-sphingosine (d18:1/18:0)*	HMDB0004950	met-d-Ala	GCST90200341	21:32796216-33296216	-0.751012113670574	0.648727106967658	0.246998602845463	1.0
MR-IVW	alanine	HMDB0000161	n-stearoyl-sphingosine (d18:1/18:0)*	HMDB0004950	met-d-Ala	GCST90200341	22:18934095-19434095	-0.236562894316948	0.628420483234643	0.706589473268254	1.0
MR-IVW	alanine	HMDB0000161	2-oxoarginine*	HMDB0004225	met-d-Ala	GCST90199903	1:206970800-207470800	-0.449955739249679	0.35583430208681	0.20604733019159	1.0
MR-IVW	alanine	HMDB0000161	2-oxoarginine*	HMDB0004225	met-d-Ala	GCST90199903	2:27480940-28253616	-0.610080935904885	0.439742230441992	0.165331908264446	1.0
MR-IVW	alanine	HMDB0000161	2-oxoarginine*	HMDB0004225	met-d-Ala	GCST90199903	2:64970910-65916674	-0.228204661306179	0.298846627566815	0.445094924888712	2.0
MR-IVW	alanine	HMDB0000161	2-oxoarginine*	HMDB0004225	met-d-Ala	GCST90199903	2:211290507-211790507	1.19816285431241	0.584860325015692	0.04049823407329	1.0
MR-IVW	alanine	HMDB0000161	2-oxoarginine*	HMDB0004225	met-d-Ala	GCST90199903	3:122879946-123379946	-0.587341519814434	0.60035393043944	0.327913394239548	1.0
MR-IVW	alanine	HMDB0000161	2-oxoarginine*	HMDB0004225	met-d-Ala	GCST90199903	3:159754026-160551365	-0.148260017457693	0.416321127422637	0.721751172023841	1.0
MR-IVW	alanine	HMDB0000161	2-oxoarginine*	HMDB0004225	met-d-Ala	GCST90199903	4:88958565-89458565	-0.0400097445471457	0.470617845254088	0.932249181076644	1.0
MR-IVW	alanine	HMDB0000161	2-oxoarginine*	HMDB0004225	met-d-Ala	GCST90199903	5:35692098-36469710	-0.544913434551242	0.527534639903228	0.301630378073668	1.0
MR-IVW	alanine	HMDB0000161	2-oxoarginine*	HMDB0004225	met-d-Ala	GCST90199903	6:20453952-20953952	0.665156217200651	0.468278181979225	0.155482634042079	1.0
MR-IVW	alanine	HMDB0000161	2-oxoarginine*	HMDB0004225	met-d-Ala	GCST90199903	7:94972201-95472201	-0.606901948413867	0.667315444610513	0.363103216383896	1.0
MR-IVW	alanine	HMDB0000161	2-oxoarginine*	HMDB0004225	met-d-Ala	GCST90199903	8:17128898-17669461	0.774566550562948	0.494079498818587	0.116952049994534	1.0
MR-IVW	alanine	HMDB0000161	2-oxoarginine*	HMDB0004225	met-d-Ala	GCST90199903	8:49725746-50225746	1.088805984388	0.598814310930164	0.0690229044445026	1.0
MR-IVW	alanine	HMDB0000161	2-oxoarginine*	HMDB0004225	met-d-Ala	GCST90199903	8:117935733-118435733	0.328428906754216	0.536711976864446	0.540585616963446	1.0
MR-IVW	alanine	HMDB0000161	2-oxoarginine*	HMDB0004225	met-d-Ala	GCST90199903	8:145497920-145997920	-0.478663382446267	0.477917925605077	0.31655624423353	1.0
MR-IVW	alanine	HMDB0000161	2-oxoarginine*	HMDB0004225	met-d-Ala	GCST90199903	9:4033137-4533137	0.413242834067281	0.554840224318508	0.456394994158306	1.0
MR-IVW	alanine	HMDB0000161	2-oxoarginine*	HMDB0004225	met-d-Ala	GCST90199903	11:8005408-8505408	0.574566609031725	0.324492646739037	0.0766170224791669	1.0
MR-IVW	alanine	HMDB0000161	2-oxoarginine*	HMDB0004225	met-d-Ala	GCST90199903	12:4040249-4540249	-0.125367743132578	0.609501620038292	0.837033897183669	1.0
MR-IVW	alanine	HMDB0000161	2-oxoarginine*	HMDB0004225	met-d-Ala	GCST90199903	12:45894827-46394827	0.771167928458263	0.648577258861527	0.23443386202451	1.0
MR-IVW	alanine	HMDB0000161	2-oxoarginine*	HMDB0004225	met-d-Ala	GCST90199903	12:46544011-47796599	-0.122035890138685	0.2416833898721	0.613600166859911	3.0
MR-IVW	alanine	HMDB0000161	2-oxoarginine*	HMDB0004225	met-d-Ala	GCST90199903	12:56109642-56609642	-0.401501583994532	0.651307515958803	0.537594456305403	1.0
MR-IVW	alanine	HMDB0000161	2-oxoarginine*	HMDB0004225	met-d-Ala	GCST90199903	12:56610577-57110577	-0.357470076293135	0.23730678329643	0.131974101856888	1.0
MR-IVW	alanine	HMDB0000161	2-oxoarginine*	HMDB0004225	met-d-Ala	GCST90199903	12:59740767-60240767	1.11552429293204	0.444831749774841	0.0121504551094373	1.0
MR-IVW	alanine	HMDB0000161	2-oxoarginine*	HMDB0004225	met-d-Ala	GCST90199903	12:122367989-122867989	-0.357934065994659	0.557998638779847	0.521223559562718	1.0
MR-IVW	alanine	HMDB0000161	2-oxoarginine*	HMDB0004225	met-d-Ala	GCST90199903	12:132815816-133315816	-1.71487434601632	0.661482868275122	0.0095289552610207	1.0
MR-IVW	alanine	HMDB0000161	2-oxoarginine*	HMDB0004225	met-d-Ala	GCST90199903	16:69383883-70933639	-0.131420001761376	0.23615703016848	0.577873104088013	4.0
MR-IVW	alanine	HMDB0000161	2-oxoarginine*	HMDB0004225	met-d-Ala	GCST90199903	16:70994871-71494871	-1.34093960174311	0.644207419429957	0.0373850617401272	1.0
MR-IVW	alanine	HMDB0000161	2-oxoarginine*	HMDB0004225	met-d-Ala	GCST90199903	17:79391534-79891534	0.965300376788894	0.510259109768959	0.0585196726721945	1.0
MR-IVW	alanine	HMDB0000161	2-oxoarginine*	HMDB0004225	met-d-Ala	GCST90199903	21:32796216-33296216	-0.267256294810211	0.649994861489212	0.680950244742912	1.0
MR-IVW	alanine	HMDB0000161	2-oxoarginine*	HMDB0004225	met-d-Ala	GCST90199903	22:18934095-19434095	0.863248374122644	0.629537346783216	0.170299369229885	1.0
MR-IVW	alanine	HMDB0000161	3-aminoisobutyrate	HMDB0002166	met-d-Ala	GCST90200310	1:206970800-207470800	0.0080123719959475	0.354963530172194	0.981991375090428	1.0
MR-IVW	alanine	HMDB0000161	3-aminoisobutyrate	HMDB0002166	met-d-Ala	GCST90200310	2:27480940-28253616	-1.22384053647341	0.438468223696962	0.0052517442240875	1.0
MR-IVW	alanine	HMDB0000161	3-aminoisobutyrate	HMDB0002166	met-d-Ala	GCST90200310	2:64970910-65916674	-0.0734631110752161	0.395270248418118	0.85255815650174	2.0
MR-IVW	alanine	HMDB0000161	3-aminoisobutyrate	HMDB0002166	met-d-Ala	GCST90200310	2:211290507-211790507	-1.88776334841126	0.583151676363016	0.0012071985052622	1.0
MR-IVW	alanine	HMDB0000161	3-aminoisobutyrate	HMDB0002166	met-d-Ala	GCST90200310	3:122879946-123379946	-0.0457279133464272	0.598861225547453	0.939134192969633	1.0
MR-IVW	alanine	HMDB0000161	3-aminoisobutyrate	HMDB0002166	met-d-Ala	GCST90200310	3:159754026-160551365	-0.0374683273393128	0.415264974622306	0.928106418516703	1.0
MR-IVW	alanine	HMDB0000161	3-aminoisobutyrate	HMDB0002166	met-d-Ala	GCST90200310	4:88958565-89458565	-0.197189283895457	0.469415755234995	0.674431504702324	1.0
MR-IVW	alanine	HMDB0000161	3-aminoisobutyrate	HMDB0002166	met-d-Ala	GCST90200310	5:35692098-36469710	1.27070431739297	0.526041030507016	0.0157093406434624	1.0
MR-IVW	alanine	HMDB0000161	3-aminoisobutyrate	HMDB0002166	met-d-Ala	GCST90200310	6:20453952-20953952	0.0290531074604307	0.467144039142536	0.950409105807431	1.0
MR-IVW	alanine	HMDB0000161	3-aminoisobutyrate	HMDB0002166	met-d-Ala	GCST90200310	7:94972201-95472201	-0.193702432657915	0.665647812367092	0.771052561242123	1.0
MR-IVW	alanine	HMDB0000161	3-aminoisobutyrate	HMDB0002166	met-d-Ala	GCST90200310	8:17128898-17669461	0.813851638327032	0.49281486543005	0.0986498157225615	1.0
MR-IVW	alanine	HMDB0000161	3-aminoisobutyrate	HMDB0002166	met-d-Ala	GCST90200310	8:49725746-50225746	0.91140971381965	0.597326822447186	0.127056157403378	1.0
MR-IVW	alanine	HMDB0000161	3-aminoisobutyrate	HMDB0002166	met-d-Ala	GCST90200310	8:117935733-118435733	0.542655730229896	0.535325455515732	0.310729208876985	1.0
MR-IVW	alanine	HMDB0000161	3-aminoisobutyrate	HMDB0002166	met-d-Ala	GCST90200310	8:145497920-145997920	-0.62290524147286	0.476681903754353	0.19129680197529	1.0
MR-IVW	alanine	HMDB0000161	3-aminoisobutyrate	HMDB0002166	met-d-Ala	GCST90200310	9:4033137-4533137	0.511603247136728	0.55341872744123	0.355256488095118	1.0
MR-IVW	alanine	HMDB0000161	3-aminoisobutyrate	HMDB0002166	met-d-Ala	GCST90200310	11:8005408-8505408	0.31192302133234	0.323710629493906	0.335253542978228	1.0
MR-IVW	alanine	HMDB0000161	3-aminoisobutyrate	HMDB0002166	met-d-Ala	GCST90200310	12:4040249-4540249	-1.10088372702159	0.607831958587609	0.0701153759403835	1.0
MR-IVW	alanine	HMDB0000161	3-aminoisobutyrate	HMDB0002166	met-d-Ala	GCST90200310	12:45894827-46394827	-0.366590060933277	0.646970275938399	0.570968431149507	1.0
MR-IVW	alanine	HMDB0000161	3-aminoisobutyrate	HMDB0002166	met-d-Ala	GCST90200310	12:46544011-47796599	-0.363146333496058	0.217720496586995	0.0953261714707214	3.0
MR-IVW	alanine	HMDB0000161	3-aminoisobutyrate	HMDB0002166	met-d-Ala	GCST90200310	12:56109642-56609642	1.26858033270321	0.64951568166598	0.0508056941543515	1.0
MR-IVW	alanine	HMDB0000161	3-aminoisobutyrate	HMDB0002166	met-d-Ala	GCST90200310	12:56610577-57110577	0.264141558471462	0.236717884647196	0.264486515617609	1.0
MR-IVW	alanine	HMDB0000161	3-aminoisobutyrate	HMDB0002166	met-d-Ala	GCST90200310	12:59740767-60240767	0.0405136139866799	0.443869476442214	0.927275106948075	1.0
MR-IVW	alanine	HMDB0000161	3-aminoisobutyrate	HMDB0002166	met-d-Ala	GCST90200310	12:122367989-122867989	0.0678578383755145	0.556592475328122	0.902965102668198	1.0
MR-IVW	alanine	HMDB0000161	3-aminoisobutyrate	HMDB0002166	met-d-Ala	GCST90200310	12:132815816-133315816	-0.235982579686592	0.66006448692972	0.720706724482262	1.0
MR-IVW	alanine	HMDB0000161	3-aminoisobutyrate	HMDB0002166	met-d-Ala	GCST90200310	16:69383883-70933639	-0.0274843066330965	0.235563078812081	0.907117654490329	4.0
MR-IVW	alanine	HMDB0000161	3-aminoisobutyrate	HMDB0002166	met-d-Ala	GCST90200310	16:70994871-71494871	0.362953498979457	0.642725376347014	0.572270976621819	1.0
MR-IVW	alanine	HMDB0000161	3-aminoisobutyrate	HMDB0002166	met-d-Ala	GCST90200310	17:79391534-79891534	-0.449060092369663	0.509047753967663	0.377691855428997	1.0
MR-IVW	alanine	HMDB0000161	3-aminoisobutyrate	HMDB0002166	met-d-Ala	GCST90200310	21:32796216-33296216	0.751668253189596	0.6482951713978	0.246271287356403	1.0
MR-IVW	alanine	HMDB0000161	3-aminoisobutyrate	HMDB0002166	met-d-Ala	GCST90200310	22:18934095-19434095	0.350237636950582	0.627995731616438	0.577044453580174	1.0
MR-IVW	alanine	HMDB0000161	taurocholate	HMDB0000036	met-d-Ala	GCST90200333	1:206970800-207470800	-0.16533442696304	0.366728656594887	0.652107858405968	1.0
MR-IVW	alanine	HMDB0000161	taurocholate	HMDB0000036	met-d-Ala	GCST90200333	2:27480940-28253616	-0.122766093339624	0.453218317987144	0.786486186773722	1.0
MR-IVW	alanine	HMDB0000161	taurocholate	HMDB0000036	met-d-Ala	GCST90200333	2:64970910-65916674	0.0745066047488683	0.307971128774101	0.80883654360944	2.0
MR-IVW	alanine	HMDB0000161	taurocholate	HMDB0000036	met-d-Ala	GCST90200333	2:211290507-211790507	1.18062204035972	0.602720409588035	0.0501336279986418	1.0
MR-IVW	alanine	HMDB0000161	taurocholate	HMDB0000036	met-d-Ala	GCST90200333	3:122879946-123379946	-1.37045351191355	0.618522515512751	0.0267128112036752	1.0
MR-IVW	alanine	HMDB0000161	taurocholate	HMDB0000036	met-d-Ala	GCST90200333	3:159754026-160551365	0.692497018745155	0.428962413720036	0.106450749111411	1.0
MR-IVW	alanine	HMDB0000161	taurocholate	HMDB0000036	met-d-Ala	GCST90200333	4:88958565-89458565	-0.19449868062847	0.484980846181467	0.688387695771159	1.0
MR-IVW	alanine	HMDB0000161	taurocholate	HMDB0000036	met-d-Ala	GCST90200333	5:35692098-36469710	1.08592319788767	0.543535306723233	0.0457286979662924	1.0
MR-IVW	alanine	HMDB0000161	taurocholate	HMDB0000036	met-d-Ala	GCST90200333	6:20453952-20953952	-0.882125526357636	0.482529652878229	0.0675304813097356	1.0
MR-IVW	alanine	HMDB0000161	taurocholate	HMDB0000036	met-d-Ala	GCST90200333	7:94972201-95472201	0.591553124204798	0.687690116630368	0.389677132983332	1.0
MR-IVW	alanine	HMDB0000161	taurocholate	HMDB0000036	met-d-Ala	GCST90200333	8:17128898-17669461	-0.0424363916881459	0.50923945573343	0.933586854824667	1.0
MR-IVW	alanine	HMDB0000161	taurocholate	HMDB0000036	met-d-Ala	GCST90200333	8:49725746-50225746	-0.0074757324959071	0.617219971343494	0.990336304751134	1.0
MR-IVW	alanine	HMDB0000161	taurocholate	HMDB0000036	met-d-Ala	GCST90200333	8:117935733-118435733	0.830987180947299	0.553029604330971	0.132939938406392	1.0
MR-IVW	alanine	HMDB0000161	taurocholate	HMDB0000036	met-d-Ala	GCST90200333	8:145497920-145997920	-0.56964648059135	0.492496114099101	0.247414679793241	1.0
MR-IVW	alanine	HMDB0000161	taurocholate	HMDB0000036	met-d-Ala	GCST90200333	9:4033137-4533137	0.111200622819855	0.571797222809979	0.84580347905602	1.0
MR-IVW	alanine	HMDB0000161	taurocholate	HMDB0000036	met-d-Ala	GCST90200333	11:8005408-8505408	-0.0510890499369785	0.334462551437412	0.878595676195955	1.0
MR-IVW	alanine	HMDB0000161	taurocholate	HMDB0000036	met-d-Ala	GCST90200333	12:4040249-4540249	0.255753466721113	0.628104416850066	0.683873556150032	1.0
MR-IVW	alanine	HMDB0000161	taurocholate	HMDB0000036	met-d-Ala	GCST90200333	12:45894827-46394827	-1.13692588835337	0.668310702158147	0.0889066395140303	1.0
MR-IVW	alanine	HMDB0000161	taurocholate	HMDB0000036	met-d-Ala	GCST90200333	12:46544011-47796599	0.0178402733080507	0.224955424275634	0.936789381004034	3.0
MR-IVW	alanine	HMDB0000161	taurocholate	HMDB0000036	met-d-Ala	GCST90200333	12:56109642-56609642	1.82511190345323	0.670886708936821	0.0065193672223246	1.0
MR-IVW	alanine	HMDB0000161	taurocholate	HMDB0000036	met-d-Ala	GCST90200333	12:56610577-57110577	0.453648070867653	0.244531089716483	0.0635711782985849	1.0
MR-IVW	alanine	HMDB0000161	taurocholate	HMDB0000036	met-d-Ala	GCST90200333	12:59740767-60240767	0.100809039688792	0.458586160251867	0.826006876280502	1.0
MR-IVW	alanine	HMDB0000161	taurocholate	HMDB0000036	met-d-Ala	GCST90200333	12:122367989-122867989	-0.457808535334599	0.575025024405699	0.425942467914761	1.0
MR-IVW	alanine	HMDB0000161	taurocholate	HMDB0000036	met-d-Ala	GCST90200333	12:132815816-133315816	-0.175398496882033	0.681953353778803	0.797024277277938	1.0
MR-IVW	alanine	HMDB0000161	taurocholate	HMDB0000036	met-d-Ala	GCST90200333	16:69383883-70933639	0.0232292033084582	0.243372203537439	0.923959601141735	4.0
MR-IVW	alanine	HMDB0000161	taurocholate	HMDB0000036	met-d-Ala	GCST90200333	16:70994871-71494871	-0.397141560366076	0.664034423614886	0.549790722102202	1.0
MR-IVW	alanine	HMDB0000161	taurocholate	HMDB0000036	met-d-Ala	GCST90200333	17:79391534-79891534	0.894010819151315	0.525853447916132	0.0891094806855391	1.0
MR-IVW	alanine	HMDB0000161	taurocholate	HMDB0000036	met-d-Ala	GCST90200333	21:32796216-33296216	-0.170172293188736	0.669843107859903	0.799458485591836	1.0
MR-IVW	1-methylxanthine	HMDB0010738	3-hydroxybutyrate (bhba)	HMDB0000011	M34389	met-d-bOHbutyrate	8:18010431-18510431	0.0042749563019682	0.0143825895178451	0.766289899417499	1.0
MR-IVW	alanine	HMDB0000161	alanine	HMDB0000161	met-d-Ala	GCST90200431	1:206970800-207470800	0.944962400978411	0.35481132326315	0.0077382669937749	1.0
MR-IVW	alanine	HMDB0000161	alanine	HMDB0000161	met-d-Ala	GCST90200431	2:27480940-28253616	0.330338387370222	0.438659777501978	0.451412140135669	1.0
MR-IVW	alanine	HMDB0000161	alanine	HMDB0000161	met-d-Ala	GCST90200431	2:64970910-65916674	0.6894348387431	0.298016409533944	0.0206999793808102	2.0
MR-IVW	alanine	HMDB0000161	alanine	HMDB0000161	met-d-Ala	GCST90200431	2:211290507-211790507	0.822703905588086	0.58345107661197	0.158520509380171	1.0
MR-IVW	alanine	HMDB0000161	alanine	HMDB0000161	met-d-Ala	GCST90200431	3:122879946-123379946	0.568231997885773	0.598828818280459	0.342668644169783	1.0
MR-IVW	alanine	HMDB0000161	alanine	HMDB0000161	met-d-Ala	GCST90200431	3:159754026-160551365	1.03579565452954	0.415108853018542	0.0125872441076675	1.0
MR-IVW	alanine	HMDB0000161	alanine	HMDB0000161	met-d-Ala	GCST90200431	4:88958565-89458565	1.36128132720518	0.46918189110281	0.0037150694125258	1.0
MR-IVW	alanine	HMDB0000161	alanine	HMDB0000161	met-d-Ala	GCST90200431	5:35692098-36469710	0.725663139900102	0.526166150201947	0.167847869602524	1.0
MR-IVW	alanine	HMDB0000161	alanine	HMDB0000161	met-d-Ala	GCST90200431	6:20453952-20953952	0.87042007229712	0.467046023458956	0.0623679375256488	1.0
MR-IVW	alanine	HMDB0000161	alanine	HMDB0000161	met-d-Ala	GCST90200431	7:94972201-95472201	-0.329059234550999	0.66564138151451	0.621059636941148	1.0
MR-IVW	alanine	HMDB0000161	alanine	HMDB0000161	met-d-Ala	GCST90200431	8:17128898-17669461	1.31877368663261	0.492682662676662	0.0074346670469332	1.0
MR-IVW	alanine	HMDB0000161	alanine	HMDB0000161	met-d-Ala	GCST90200431	8:49725746-50225746	0.666703049297266	0.597365932170354	0.264391560949767	1.0
MR-IVW	alanine	HMDB0000161	alanine	HMDB0000161	met-d-Ala	GCST90200431	8:117935733-118435733	1.15613368679065	0.535207669009122	0.0307603594725494	1.0
MR-IVW	alanine	HMDB0000161	alanine	HMDB0000161	met-d-Ala	GCST90200431	8:145497920-145997920	0.392292449467083	0.47671161487015	0.410557154090508	1.0
MR-IVW	alanine	HMDB0000161	alanine	HMDB0000161	met-d-Ala	GCST90200431	9:4033137-4533137	1.93666782669544	0.553037207654629	0.0004619942604438	1.0
MR-IVW	alanine	HMDB0000161	alanine	HMDB0000161	met-d-Ala	GCST90200431	11:8005408-8505408	0.622017447691697	0.323656501784159	0.0546253348847973	1.0
MR-IVW	alanine	HMDB0000161	alanine	HMDB0000161	met-d-Ala	GCST90200431	12:4040249-4540249	0.360517000654639	0.60793963519455	0.553171468318517	1.0
MR-IVW	alanine	HMDB0000161	alanine	HMDB0000161	met-d-Ala	GCST90200431	12:45894827-46394827	1.05827263776399	0.646878113574425	0.101846044076491	1.0
MR-IVW	alanine	HMDB0000161	alanine	HMDB0000161	met-d-Ala	GCST90200431	12:46544011-47796599	0.604558421448311	0.356828230792097	0.090216620805324	3.0
MR-IVW	alanine	HMDB0000161	alanine	HMDB0000161	met-d-Ala	GCST90200431	12:56109642-56609642	0.0196389594605514	0.64966551873387	0.975884149763606	1.0
MR-IVW	alanine	HMDB0000161	alanine	HMDB0000161	met-d-Ala	GCST90200431	12:56610577-57110577	0.654159205735391	0.236626336561697	0.0057005899228836	1.0
MR-IVW	alanine	HMDB0000161	alanine	HMDB0000161	met-d-Ala	GCST90200431	12:59740767-60240767	0.800895982493339	0.443782268903439	0.071120891256572	1.0
MR-IVW	alanine	HMDB0000161	alanine	HMDB0000161	met-d-Ala	GCST90200431	12:122367989-122867989	-0.406815179283687	0.556574987485842	0.464824299132175	1.0
MR-IVW	alanine	HMDB0000161	alanine	HMDB0000161	met-d-Ala	GCST90200431	12:132815816-133315816	1.61616053417678	0.659830157139904	0.0143110970073548	1.0
MR-IVW	alanine	HMDB0000161	alanine	HMDB0000161	met-d-Ala	GCST90200431	16:69383883-70933639	0.919323778572659	0.235477426483381	9.45827201062129e-05	4.0
MR-IVW	alanine	HMDB0000161	alanine	HMDB0000161	met-d-Ala	GCST90200431	16:70994871-71494871	0.605144113695572	0.642703307196626	0.346417647948653	1.0
MR-IVW	alanine	HMDB0000161	alanine	HMDB0000161	met-d-Ala	GCST90200431	17:79391534-79891534	1.21165446699691	0.508897224533831	0.0172684590399129	1.0
MR-IVW	alanine	HMDB0000161	alanine	HMDB0000161	met-d-Ala	GCST90200431	21:32796216-33296216	0.28310540173409	0.648340414504891	0.662356738079203	1.0
MR-IVW	alanine	HMDB0000161	alanine	HMDB0000161	met-d-Ala	GCST90200431	22:18934095-19434095	0.313103807644342	0.62799810450041	0.618079210523096	1.0
MR-IVW	eicosapentaenoate (epa; 20:5n3)	HMDB0001999	glutamate	HMDB0000148	GCST90200349	M32322	11:61319830-61819830	-0.245309182622877	0.0809983150169874	0.0024571298322232	1.0
MR-IVW	betaine	HMDB0000043	alanine	HMDB0000161	GCST90200425	M32339	2:211290507-211790507	0.170570035164746	0.133257839972458	0.200545135908883	1.0
MR-IVW	betaine	HMDB0000043	alanine	HMDB0000161	GCST90200425	M32339	5:78081434-78907016	-0.0277164913196528	0.0785300587390173	0.724132540388923	1.0
MR-IVW	betaine	HMDB0000043	alanine	HMDB0000161	GCST90200425	M32339	6:160264283-160825366	0.123605054610218	0.146078700902986	0.397466925422595	1.0
MR-IVW	betaine	HMDB0000043	alanine	HMDB0000161	GCST90200425	M32339	12:68601-568601	0.0047361670988097	0.113668010371447	0.966764427019277	1.0
MR-IVW	citrate	HMDB0000094	glutamate	HMDB0000148	met-d-Citrate	GCST90200412	1:206967359-207467359	0.113228686091273	0.286088508253213	0.69226584614931	1.0
MR-IVW	citrate	HMDB0000094	glutamate	HMDB0000148	met-d-Citrate	GCST90200412	2:6909613-7409613	0.876854513496847	0.666565587734899	0.188348224399363	1.0
MR-IVW	citrate	HMDB0000094	glutamate	HMDB0000148	met-d-Citrate	GCST90200412	2:211290507-211790507	-0.516927984369794	0.402520875925849	0.199062707940816	1.0
MR-IVW	citrate	HMDB0000094	glutamate	HMDB0000148	met-d-Citrate	GCST90200412	2:241907241-242693157	0.981431269735498	0.594418160300433	0.0987224694515834	1.0
MR-IVW	citrate	HMDB0000094	glutamate	HMDB0000148	met-d-Citrate	GCST90200412	4:77164144-77664144	0.665612641619723	0.553850006621314	0.229444031672097	1.0
MR-IVW	citrate	HMDB0000094	glutamate	HMDB0000148	met-d-Citrate	GCST90200412	5:14438417-15122542	0.176123683597674	0.131066892555965	0.179022957546797	5.0
MR-IVW	citrate	HMDB0000094	glutamate	HMDB0000148	met-d-Citrate	GCST90200412	5:43252947-44074677	-0.353127628353435	0.383274363413362	0.356870728887236	1.0
MR-IVW	citrate	HMDB0000094	glutamate	HMDB0000148	met-d-Citrate	GCST90200412	5:176569252-177069252	0.512601123149465	0.656421812539792	0.434860120557466	1.0
MR-IVW	citrate	HMDB0000094	glutamate	HMDB0000148	met-d-Citrate	GCST90200412	6:18111878-18611878	-0.621762719877481	0.494194434870022	0.208343373066414	1.0
MR-IVW	citrate	HMDB0000094	glutamate	HMDB0000148	met-d-Citrate	GCST90200412	6:160159894-160659894	-0.137865876669589	0.601402272046121	0.818681842185866	1.0
MR-IVW	citrate	HMDB0000094	glutamate	HMDB0000148	met-d-Citrate	GCST90200412	7:72772933-73272933	-0.602156365842876	0.36480855821259	0.0988183971778152	1.0
MR-IVW	citrate	HMDB0000094	glutamate	HMDB0000148	met-d-Citrate	GCST90200412	8:126256694-126756694	0.674415937788266	0.343054012645477	0.0493081240974817	1.0
MR-IVW	citrate	HMDB0000094	glutamate	HMDB0000148	met-d-Citrate	GCST90200412	9:95648531-96148531	-0.470806102138932	0.593582945993365	0.427684753665492	1.0
MR-IVW	citrate	HMDB0000094	glutamate	HMDB0000148	met-d-Citrate	GCST90200412	10:5959218-6459218	-0.0482701603416953	0.663119545585748	0.941971202272757	1.0
MR-IVW	citrate	HMDB0000094	glutamate	HMDB0000148	met-d-Citrate	GCST90200412	10:64654071-65607438	0.739106733696302	0.463470469218809	0.110774329203607	1.0
MR-IVW	citrate	HMDB0000094	glutamate	HMDB0000148	met-d-Citrate	GCST90200412	10:94589724-95089724	-1.68506095091275	0.62089928076477	0.0066495462169975	1.0
MR-IVW	citrate	HMDB0000094	glutamate	HMDB0000148	met-d-Citrate	GCST90200412	11:61356683-61856683	0.189293394441838	0.475272289736097	0.690420782130438	1.0
MR-IVW	citrate	HMDB0000094	glutamate	HMDB0000148	met-d-Citrate	GCST90200412	12:20812570-21569526	0.508867377962758	0.448222973405837	0.256249795241257	1.0
MR-IVW	citrate	HMDB0000094	glutamate	HMDB0000148	met-d-Citrate	GCST90200412	12:120844110-121665390	-0.65550336496243	0.336073553426757	0.0511194236906612	1.0
MR-IVW	citrate	HMDB0000094	glutamate	HMDB0000148	met-d-Citrate	GCST90200412	14:94594947-95094947	-0.535490100032649	0.639652216993974	0.402503648482079	1.0
MR-IVW	citrate	HMDB0000094	glutamate	HMDB0000148	met-d-Citrate	GCST90200412	14:102387585-102887585	0.543685500766729	0.601137120469077	0.365768269868503	1.0
MR-IVW	citrate	HMDB0000094	glutamate	HMDB0000148	met-d-Citrate	GCST90200412	15:42429423-42929423	-1.32265193431243	0.567621181566192	0.0197973460725798	1.0
MR-IVW	citrate	HMDB0000094	glutamate	HMDB0000148	met-d-Citrate	GCST90200412	15:43028726-45186579	-0.685364498293799	0.381860566628323	0.0726850894518806	1.0
MR-IVW	citrate	HMDB0000094	glutamate	HMDB0000148	met-d-Citrate	GCST90200412	16:58436602-58936602	-0.564026192095102	0.694426897523707	0.416666415444293	1.0
MR-IVW	citrate	HMDB0000094	glutamate	HMDB0000148	met-d-Citrate	GCST90200412	17:6092241-7020419	-0.0741671973128994	0.0816931526707193	0.363944097051985	9.0
MR-IVW	citrate	HMDB0000094	glutamate	HMDB0000148	met-d-Citrate	GCST90200412	17:57343504-58184169	-0.521777142443898	0.465981322325616	0.262825290815401	1.0
MR-IVW	citrate	HMDB0000094	glutamate	HMDB0000148	met-d-Citrate	GCST90200412	18:76910235-77410235	-0.0421654103883545	0.61833280637404	0.945632718423696	1.0
MR-IVW	citrate	HMDB0000094	glutamate	HMDB0000148	met-d-Citrate	GCST90200412	20:62104494-62604494	0.942824866478926	0.689921431507954	0.171760609631934	1.0
MR-IVW	citrate	HMDB0000094	glutamate	HMDB0000148	met-d-Citrate	GCST90200412	22:18883605-19740639	-0.0850161609229909	0.179305692703389	0.635399440687391	1.0
MR-IVW	n-acetyl-aspartyl-glutamate (naag)	HMDB0001067	glycine	HMDB0000123	GCST90200684	met-d-Gly	11:45663099-50986366	-0.0225456946060729	0.0065330559406932	0.000558476017136	8.0
MR-IVW	n-acetyl-aspartyl-glutamate (naag)	HMDB0001067	glycine	HMDB0000123	GCST90200684	met-d-Gly	11:54602007-58367668	-0.0173575720290039	0.0082324187333312	0.0349928312969342	11.0
MR-IVW	cortisol	HMDB0000063	serotonin (5ht)	HMDB0000259	GCST90200378	M02342	14:94554700-95054700	0.357210146236767	0.183184690377828	0.0511761190432764	1.0
MR-IVW	arachidonate (20:4n6)	HMDB0001043	isoleucine	HMDB0000172	M01110	M01125	11:61330635-61830635	-0.108437986899473	0.0525759936482291	0.0391601575567542	1.0
MR-IVW	tyrosine	HMDB0000158	beta-alanine	HMDB0000056	met-d-Tyr	GCST90200361	2:211293055-211793055	-0.964063278530455	0.552784993517333	0.0811571183820775	1.0
MR-IVW	tyrosine	HMDB0000158	beta-alanine	HMDB0000056	met-d-Tyr	GCST90200361	3:135701113-136607693	-0.453906311644651	0.488255992590431	0.352553255220991	1.0
MR-IVW	tyrosine	HMDB0000158	beta-alanine	HMDB0000056	met-d-Tyr	GCST90200361	3:186140627-186640627	-0.472915403789313	0.521790060106648	0.3647597726181	1.0
MR-IVW	tyrosine	HMDB0000158	beta-alanine	HMDB0000056	met-d-Tyr	GCST90200361	4:99789651-100289651	0.109987233036538	0.42882193176487	0.797574849296155	1.0
MR-IVW	tyrosine	HMDB0000158	beta-alanine	HMDB0000056	met-d-Tyr	GCST90200361	4:124511762-125011762	1.19126431518387	0.67873266803301	0.0792370115256117	1.0
MR-IVW	tyrosine	HMDB0000158	beta-alanine	HMDB0000056	met-d-Tyr	GCST90200361	5:89941256-90441256	-0.0197653185281821	0.634752734717244	0.975158997412281	1.0
MR-IVW	tyrosine	HMDB0000158	beta-alanine	HMDB0000056	met-d-Tyr	GCST90200361	6:43031486-43531486	0.21888602937756	0.679777819400078	0.747455400909949	1.0
MR-IVW	tyrosine	HMDB0000158	beta-alanine	HMDB0000056	met-d-Tyr	GCST90200361	6:110683901-112778738	-0.102701225971054	0.0837587670982204	0.220140374695359	15.0
MR-IVW	tyrosine	HMDB0000158	beta-alanine	HMDB0000056	met-d-Tyr	GCST90200361	7:25715759-26215759	-0.563795491091428	0.656308106152657	0.3903179641322	1.0
MR-IVW	tyrosine	HMDB0000158	beta-alanine	HMDB0000056	met-d-Tyr	GCST90200361	7:27916442-28416442	-0.638019300907387	0.506874670773711	0.208127196882805	1.0
MR-IVW	tyrosine	HMDB0000158	beta-alanine	HMDB0000056	met-d-Tyr	GCST90200361	8:126236230-126736230	-1.24549459042844	0.443231492604052	0.0049536604711814	1.0
MR-IVW	tyrosine	HMDB0000158	beta-alanine	HMDB0000056	met-d-Tyr	GCST90200361	9:21884651-22384651	-0.0493603698285292	0.631596050951146	0.937707300734639	1.0
MR-IVW	tyrosine	HMDB0000158	beta-alanine	HMDB0000056	met-d-Tyr	GCST90200361	10:64760672-65511176	0.0756638054041323	0.437926858524629	0.862826507238221	1.0
MR-IVW	tyrosine	HMDB0000158	beta-alanine	HMDB0000056	met-d-Tyr	GCST90200361	11:8005408-8505408	1.10743145559285	0.558425960363517	0.04735287421226	1.0
MR-IVW	tyrosine	HMDB0000158	beta-alanine	HMDB0000056	met-d-Tyr	GCST90200361	11:61320783-61820783	1.05515213289214	0.490241609627096	0.0313729123743989	1.0
MR-IVW	tyrosine	HMDB0000158	beta-alanine	HMDB0000056	met-d-Tyr	GCST90200361	12:21081549-21581549	-0.432527574223391	0.362289435588875	0.232527651792826	1.0
MR-IVW	tyrosine	HMDB0000158	beta-alanine	HMDB0000056	met-d-Tyr	GCST90200361	12:46690648-47449549	0.182295482016779	0.397929757332849	0.646873629924447	1.0
MR-IVW	tyrosine	HMDB0000158	beta-alanine	HMDB0000056	met-d-Tyr	GCST90200361	12:56615040-57115040	0.700607037893765	0.298753970234981	0.0190221303116012	1.0
MR-IVW	tyrosine	HMDB0000158	beta-alanine	HMDB0000056	met-d-Tyr	GCST90200361	12:59740603-60240603	0.345619991038715	0.671646375318202	0.606842174003124	1.0
MR-IVW	tyrosine	HMDB0000158	beta-alanine	HMDB0000056	met-d-Tyr	GCST90200361	12:121174574-121674574	0.297706519076794	0.263107706830685	0.257844465528844	1.0
MR-IVW	tyrosine	HMDB0000158	beta-alanine	HMDB0000056	met-d-Tyr	GCST90200361	12:122076812-122576812	-0.643752866627282	0.564519182930221	0.254137994490807	1.0
MR-IVW	tyrosine	HMDB0000158	beta-alanine	HMDB0000056	met-d-Tyr	GCST90200361	14:102441854-102941854	-0.160069084645391	0.604281147614772	0.791092861635819	1.0
MR-IVW	tyrosine	HMDB0000158	beta-alanine	HMDB0000056	met-d-Tyr	GCST90200361	16:70194094-72795019	-0.172380573889281	0.136714107292778	0.207350792705428	6.0
MR-IVW	tyrosine	HMDB0000158	beta-alanine	HMDB0000056	met-d-Tyr	GCST90200361	16:79505446-80005446	-0.324933430410541	0.630060128500801	0.606051291127765	1.0
MR-IVW	tyrosine	HMDB0000158	beta-alanine	HMDB0000056	met-d-Tyr	GCST90200361	19:45175460-45675460	0.903095631778293	0.614511429944602	0.141665871659893	1.0
MR-IVW	tyrosine	HMDB0000158	beta-alanine	HMDB0000056	met-d-Tyr	GCST90200361	20:42792364-43292364	0.37212762140871	0.619706220883994	0.548179473083766	1.0
MR-IVW	tyrosine	HMDB0000158	beta-alanine	HMDB0000056	met-d-Tyr	GCST90200361	22:31926825-32426825	-0.0601932472343023	0.678725359380551	0.929331681537485	1.0
MR-IVW	tyrosine	HMDB0000158	beta-alanine	HMDB0000056	met-d-Tyr	GCST90200361	22:44074855-44574855	0.336200299521283	0.642802983777244	0.600958729998605	1.0
MR-IVW	glutamine	HMDB0000641	cortisol	HMDB0000063	met-d-Gln	M01712	1:213912734-214412734	-0.0734506758590494	0.605968075837197	0.903523023570043	1.0
MR-IVW	glutamine	HMDB0000641	cortisol	HMDB0000063	met-d-Gln	M01712	2:26939063-28767861	-0.316421179047262	0.210947452698174	0.133614402537715	1.0
MR-IVW	glutamine	HMDB0000641	cortisol	HMDB0000063	met-d-Gln	M01712	2:190998205-192033792	-0.652389787754745	0.264062533138826	0.0134891037280278	1.0
MR-IVW	glutamine	HMDB0000641	cortisol	HMDB0000063	met-d-Gln	M01712	2:211168890-211668890	0.341751357929441	0.706286139720849	0.628477445586289	1.0
MR-IVW	glutamine	HMDB0000641	cortisol	HMDB0000063	met-d-Gln	M01712	3:38941335-39441335	0.366507653351322	0.6806570705096	0.590258451314773	1.0
MR-IVW	glutamine	HMDB0000641	cortisol	HMDB0000063	met-d-Gln	M01712	3:52085887-52937605	0.567276788237542	0.726114288944053	0.434655471356171	1.0
MR-IVW	glutamine	HMDB0000641	cortisol	HMDB0000063	met-d-Gln	M01712	3:159689586-160441236	-0.340741443104176	0.391221656897385	0.383771766671713	1.0
MR-IVW	glutamine	HMDB0000641	cortisol	HMDB0000063	met-d-Gln	M01712	5:55611894-56111894	0.0515303393169545	0.704247970665056	0.941670256652407	1.0
MR-IVW	glutamine	HMDB0000641	cortisol	HMDB0000063	met-d-Gln	M01712	6:20425792-20925792	0.389095499101486	0.642007573517453	0.544474508963012	1.0
MR-IVW	glutamine	HMDB0000641	cortisol	HMDB0000063	met-d-Gln	M01712	6:41265224-41765224	-0.464308440001543	0.735155030002449	0.527662046790788	1.0
MR-IVW	glutamine	HMDB0000641	cortisol	HMDB0000063	met-d-Gln	M01712	6:56020405-56520405	0.447206126853079	0.724048014904987	0.536808016981023	1.0
MR-IVW	glutamine	HMDB0000641	cortisol	HMDB0000063	met-d-Gln	M01712	6:126492728-127693092	0.140233454196059	0.498607837141548	0.778518657215876	1.0
MR-IVW	glutamine	HMDB0000641	cortisol	HMDB0000063	met-d-Gln	M01712	6:131635614-132135614	-0.0138415443384847	0.553661773539501	0.980054963609528	1.0
MR-IVW	glutamine	HMDB0000641	cortisol	HMDB0000063	met-d-Gln	M01712	7:72772933-73272933	-0.780869980639701	0.34615885739698	0.0240822851056539	1.0
MR-IVW	glutamine	HMDB0000641	cortisol	HMDB0000063	met-d-Gln	M01712	8:17124777-17669461	0.215937471227337	0.493571362805341	0.661748776081757	1.0
MR-IVW	glutamine	HMDB0000641	cortisol	HMDB0000063	met-d-Gln	M01712	8:126231747-126731747	0.091701503781231	0.586889624199882	0.875835966383411	1.0
MR-IVW	glutamine	HMDB0000641	cortisol	HMDB0000063	met-d-Gln	M01712	9:4040541-4540541	0.405334699723899	0.49887347658326	0.416504786576217	1.0
MR-IVW	glutamine	HMDB0000641	cortisol	HMDB0000063	met-d-Gln	M01712	9:21884172-22384172	0.99109748304818	0.689459118642213	0.150575972824847	1.0
MR-IVW	glutamine	HMDB0000641	cortisol	HMDB0000063	met-d-Gln	M01712	10:98828483-99609412	0.0050236570811456	0.205969940326989	0.980541330250363	1.0
MR-IVW	glutamine	HMDB0000641	cortisol	HMDB0000063	met-d-Gln	M01712	10:114535278-115035278	0.171726048147878	0.686904192591517	0.802587348634154	1.0
MR-IVW	glutamine	HMDB0000641	cortisol	HMDB0000063	met-d-Gln	M01712	11:8005408-8505408	0.113042061666311	0.438037988956955	0.79635711625774	1.0
MR-IVW	glutamine	HMDB0000641	cortisol	HMDB0000063	met-d-Gln	M01712	11:18148958-18648958	-1.68023651970124	0.701870951267601	0.0166685028013909	1.0
MR-IVW	glutamine	HMDB0000641	cortisol	HMDB0000063	met-d-Gln	M01712	11:73860169-74360169	-1.73038808183546	0.694681346722263	0.0127416717012197	1.0
MR-IVW	glutamine	HMDB0000641	cortisol	HMDB0000063	met-d-Gln	M01712	12:4051876-4551876	0.775872366513147	0.71910121774389	0.28061119084387	1.0
MR-IVW	glutamine	HMDB0000641	cortisol	HMDB0000063	met-d-Gln	M01712	12:46377388-47736079	0.211859765746216	0.229017203069203	0.354923088385247	2.0
MR-IVW	glutamine	HMDB0000641	cortisol	HMDB0000063	met-d-Gln	M01712	12:55949170-57674145	-0.106238801854772	0.0876481518279106	0.22547202066519	3.0
MR-IVW	glutamine	HMDB0000641	cortisol	HMDB0000063	met-d-Gln	M01712	12:59330993-60240767	-0.398524941471189	0.302388805715437	0.187529669585166	2.0
MR-IVW	glutamine	HMDB0000641	cortisol	HMDB0000063	met-d-Gln	M01712	12:121134495-121634495	1.1772270785811	0.724447432972984	0.10416255883044	1.0
MR-IVW	glutamine	HMDB0000641	cortisol	HMDB0000063	met-d-Gln	M01712	14:21242229-21782312	-0.300552836226819	0.686977911375584	0.661748776081757	1.0
MR-IVW	glutamine	HMDB0000641	cortisol	HMDB0000063	met-d-Gln	M01712	14:74940531-75440531	-0.250776578459902	0.668737542559744	0.707660466654555	1.0
MR-IVW	glutamine	HMDB0000641	cortisol	HMDB0000063	met-d-Gln	M01712	14:100545139-101045139	0.0333383991955364	0.550083586726367	0.951672946733662	1.0
MR-IVW	glutamine	HMDB0000641	cortisol	HMDB0000063	met-d-Gln	M01712	16:70118909-70618909	-0.0142862401130008	0.70002576553722	0.983717771863471	1.0
MR-IVW	glutamine	HMDB0000641	cortisol	HMDB0000063	met-d-Gln	M01712	17:25345818-25845818	-0.451633728602027	0.608723721159251	0.458126425559175	1.0
MR-IVW	glutamine	HMDB0000641	cortisol	HMDB0000063	met-d-Gln	M01712	18:31306350-31806350	-1.18822148700933	0.731213222774974	0.10416255883044	1.0
MR-IVW	glutamine	HMDB0000641	cortisol	HMDB0000063	met-d-Gln	M01712	20:55862882-56362882	-0.587810086890363	0.696663806684875	0.398809120942746	1.0
MR-IVW	glutamine	HMDB0000641	cortisol	HMDB0000063	met-d-Gln	M01712	22:44074730-44574730	0.290729670445009	0.684069812811791	0.670836674740342	1.0
MR-IVW	creatine	HMDB0000064	creatinine	HMDB0000562	GCST90200323	M00513	2:211290507-211790507	0.173308951386897	0.107571073274625	0.107155507032271	1.0
MR-IVW	creatine	HMDB0000064	creatinine	HMDB0000562	GCST90200323	M00513	15:45404327-45904327	0.382842267222828	0.14791633051791	0.009646905990634	1.0
MR-IVW	cholesterol	HMDB0000067	urate	HMDB0000289	M00063	M01604	1:109571511-110071511	-0.324104293320152	0.166962817770987	0.05223687608348	1.0
MR-IVW	2-hydroxyglutarate	HMDB0059655	ornithine	HMDB0000214	GCST90199865	GCST90200404	2:242459363-242959363	-0.036215138073893	0.160759348782214	0.82176498027541	1.0
MR-IVW	2-hydroxyglutarate	HMDB0059655	ornithine	HMDB0000214	GCST90199865	GCST90200404	14:91386532-91886532	-0.0158807680186173	0.119120770594178	0.893943053700875	1.0
MR-IVW	isoursodeoxycholate	HMDB0000686	4-hydroxy-2-oxoglutaric acid	HMDB0002070	GCST90199892	GCST90199897	5:35715970-36215970	-0.533574596311588	0.177980767977126	0.0027181652829438	1.0
MR-IVW	n-acetylglucosaminylasparagine	HMDB0000489	leucine	HMDB0000687	GCST90200316	GCST90200389	4:178111987-178611987	-0.0375961499064874	0.110022810688112	0.73256739953534	1.0
MR-IVW	n-acetylglucosaminylasparagine	HMDB0000489	leucine	HMDB0000687	GCST90200316	GCST90200389	6:167457759-167966043	0.0307567112183993	0.0387337792190106	0.427164011979581	4.0
MR-IVW	n-acetylglucosaminylasparagine	HMDB0000489	leucine	HMDB0000687	GCST90200316	GCST90200389	14:94594947-95094947	0.156948487967502	0.129147942246938	0.224266471376162	1.0
MR-IVW	n-acetylglucosaminylasparagine	HMDB0000489	leucine	HMDB0000687	GCST90200316	GCST90200389	17:64055051-64555051	-0.239143250025526	0.127116234659559	0.0599316795816045	1.0
MR-IVW	arachidonate (20:4n6)	HMDB0001043	1-methylurate	HMDB0003099	GCST90200358	M34395	11:61052244-62029047	0.0260829968911312	0.0652336172974427	0.689274509822377	2.0
MR-IVW	7-methylxanthine	HMDB0001991	biliverdin	HMDB0001008	GCST90199754	GCST90200706	1:197801712-198301712	0.048482129467524	0.178353354318606	0.785751283176672	1.0
MR-IVW	7-methylxanthine	HMDB0001991	biliverdin	HMDB0001008	GCST90199754	GCST90200706	15:74777880-75578595	-0.132732700461577	0.16000693651314	0.406796980961112	1.0
MR-IVW	3-(4-hydroxyphenyl)lactate	HMDB0000755	4-acetamidobutanoate	HMDB0003681	M32197	M01558	17:79879970-80379970	0.237864369958237	0.152912809258866	0.119813814205541	1.0
MR-IVW	spermidine	HMDB0001257	3-aminoisobutyrate	HMDB0002166	bioa_033	GCST90200310	1:247760300-248289451	0.129465468477541	0.0841678028532341	0.124003920005225	2.0
MR-IVW	spermidine	HMDB0001257	3-aminoisobutyrate	HMDB0002166	bioa_033	GCST90200310	19:54070939-54570939	-0.028933757537617	0.133347159651469	0.828223400461094	1.0
MR-IVW	asparagine	HMDB0000168	histidine	HMDB0000177	M34283	M00059	11:61916235-62416235	0.252311801789222	0.178102448321803	0.156580407089633	1.0
MR-IVW	asparagine	HMDB0000168	histidine	HMDB0000177	M34283	M00059	14:104016664-104812812	0.0125870848762857	0.0818160516958597	0.87773104150172	1.0
MR-IVW	histidine	HMDB0000177	threonine	HMDB0000167	M00059	bioa_019	4:9731889-10602550	0.108042887261606	0.0681228797361958	0.112739309558843	1.0
MR-IVW	3-methyl-2-oxovalerate	HMDB0000491	1-methylxanthine	HMDB0010738	M15676	M34389	2:27480940-27980940	-0.156408933613185	0.202411561146474	0.439683802605571	1.0
MR-IVW	3-methyl-2-oxovalerate	HMDB0000491	1-methylxanthine	HMDB0010738	M15676	M34389	4:88976422-89476422	-0.30945238171042	0.144850051013387	0.0326497856176945	1.0
MR-IVW	n-acetylornithine	HMDB0003357	glutamine	HMDB0000641	M15630	met-d-Gln	2:73124156-74349562	-0.0073894374508234	0.0083371461137486	0.375441360057253	2.0
MR-IVW	lactate	HMDB0000190	5-acetylamino-6-formylamino-3-methyluracil	HMDB0011105	met-d-Lactate	GCST90200680	2:27348097-28101918	-0.929137849275645	0.669336835819706	0.165092319703361	1.0
MR-IVW	lactate	HMDB0000190	5-acetylamino-6-formylamino-3-methyluracil	HMDB0011105	met-d-Lactate	GCST90200680	6:135171067-135671067	-0.29558384949312	0.516160018671589	0.566875380912178	1.0
MR-IVW	lactate	HMDB0000190	5-acetylamino-6-formylamino-3-methyluracil	HMDB0011105	met-d-Lactate	GCST90200680	8:106333124-106833124	0.939976741076739	0.614905491884189	0.126350644407155	1.0
MR-IVW	lactate	HMDB0000190	5-acetylamino-6-formylamino-3-methyluracil	HMDB0011105	met-d-Lactate	GCST90200680	9:4513176-5186407	-0.508728407128442	0.440835874377311	0.248496627399903	1.0
MR-IVW	lactate	HMDB0000190	5-acetylamino-6-formylamino-3-methyluracil	HMDB0011105	met-d-Lactate	GCST90200680	10:2727379-3389269	-0.314580004942159	0.401241756509218	0.43303065186639	2.0
MR-IVW	lactate	HMDB0000190	5-acetylamino-6-formylamino-3-methyluracil	HMDB0011105	met-d-Lactate	GCST90200680	11:118839742-119339742	-0.646022833193861	0.678212147258392	0.340824210486123	1.0
MR-IVW	lactate	HMDB0000190	5-acetylamino-6-formylamino-3-methyluracil	HMDB0011105	met-d-Lactate	GCST90200680	12:111682800-113133476	0.748306163388044	0.445155793784219	0.0927632313287857	1.0
MR-IVW	lactate	HMDB0000190	5-acetylamino-6-formylamino-3-methyluracil	HMDB0011105	met-d-Lactate	GCST90200680	20:8379807-8879807	-1.15652535754454	0.664075991870231	0.081586211202489	1.0
MR-IVW	lactate	HMDB0000190	5-acetylamino-6-formylamino-3-methyluracil	HMDB0011105	met-d-Lactate	GCST90200680	22:21708872-22208872	-0.30483854001723	0.711415320753366	0.668290126237284	1.0
MR-IVW	2-aminobutyrate	HMDB0000452	7-methylxanthine	HMDB0001991	M32348	GCST90199754	2:64958074-65458074	-0.145848785474757	0.117147266738984	0.213130374678047	1.0
MR-IVW	2-aminobutyrate	HMDB0000452	7-methylxanthine	HMDB0001991	M32348	GCST90199754	4:88993818-89493818	-0.281722801948807	0.147828003789327	0.0566830143382329	1.0
MR-IVW	glutamine	HMDB0000641	kynurenate	HMDB0000715	met-d-Gln	GCST90200454	1:213912734-214412734	-0.693412645630923	0.544304719353109	0.202683970270074	1.0
MR-IVW	glutamine	HMDB0000641	kynurenate	HMDB0000715	met-d-Gln	GCST90200454	2:26939063-28767861	0.579900149033361	0.213810476000339	0.0066835067893218	3.0
MR-IVW	glutamine	HMDB0000641	kynurenate	HMDB0000715	met-d-Gln	GCST90200454	2:190998205-192033792	-0.223975956589022	0.248387068812359	0.367204836842362	1.0
MR-IVW	glutamine	HMDB0000641	kynurenate	HMDB0000715	met-d-Gln	GCST90200454	2:211168890-211668890	-0.490412332723167	0.682026522279734	0.472109063345625	1.0
MR-IVW	glutamine	HMDB0000641	kynurenate	HMDB0000715	met-d-Gln	GCST90200454	3:38941335-39441335	-0.5589926921555	0.668829925439776	0.40328034808283	1.0
MR-IVW	glutamine	HMDB0000641	kynurenate	HMDB0000715	met-d-Gln	GCST90200454	3:52085887-52937605	-1.88824571378993	0.685265006634737	0.0058603030491218	1.0
MR-IVW	glutamine	HMDB0000641	kynurenate	HMDB0000715	met-d-Gln	GCST90200454	3:121763465-122263465	0.179672120257228	0.706985525134572	0.799388692628071	1.0
MR-IVW	glutamine	HMDB0000641	kynurenate	HMDB0000715	met-d-Gln	GCST90200454	3:159689586-160441236	-0.335344359184677	0.369367855294967	0.363937804853485	1.0
MR-IVW	glutamine	HMDB0000641	kynurenate	HMDB0000715	met-d-Gln	GCST90200454	4:17991903-18491903	-0.437973813932602	0.71377991751877	0.539481112813834	1.0
MR-IVW	glutamine	HMDB0000641	kynurenate	HMDB0000715	met-d-Gln	GCST90200454	5:55611894-56111894	0.152560907362756	0.664905430831596	0.818521099411313	1.0
MR-IVW	glutamine	HMDB0000641	kynurenate	HMDB0000715	met-d-Gln	GCST90200454	5:127968645-128468645	0.483024217101837	0.674524445987879	0.473932110647001	1.0
MR-IVW	glutamine	HMDB0000641	kynurenate	HMDB0000715	met-d-Gln	GCST90200454	5:174698943-175198943	-1.79026909885979	0.5084032816573	0.0004293453007481	1.0
MR-IVW	glutamine	HMDB0000641	kynurenate	HMDB0000715	met-d-Gln	GCST90200454	6:20425792-20925792	0.191154279115923	0.595575030453364	0.748242590404687	1.0
MR-IVW	glutamine	HMDB0000641	kynurenate	HMDB0000715	met-d-Gln	GCST90200454	6:56020405-56520405	0.659642773133616	0.683580418207163	0.334553846607525	1.0
MR-IVW	glutamine	HMDB0000641	kynurenate	HMDB0000715	met-d-Gln	GCST90200454	6:126492728-127693092	0.503871042906782	0.376313287951434	0.18058144325521	2.0
MR-IVW	glutamine	HMDB0000641	kynurenate	HMDB0000715	met-d-Gln	GCST90200454	6:131635614-132135614	-0.503894720336431	0.530344945579187	0.342048043338491	1.0
MR-IVW	glutamine	HMDB0000641	kynurenate	HMDB0000715	met-d-Gln	GCST90200454	7:1635600-2135600	0.309905541079839	0.625070330302098	0.620040411281295	1.0
MR-IVW	glutamine	HMDB0000641	kynurenate	HMDB0000715	met-d-Gln	GCST90200454	7:72772933-73272933	-0.320665733819173	0.318344048352851	0.313793989159868	1.0
MR-IVW	glutamine	HMDB0000641	kynurenate	HMDB0000715	met-d-Gln	GCST90200454	8:17124777-17669461	0.897049746369244	0.408514783043516	0.0281004802235844	1.0
MR-IVW	glutamine	HMDB0000641	kynurenate	HMDB0000715	met-d-Gln	GCST90200454	8:126231747-126731747	-0.541439263293523	0.555819336751878	0.329992913082336	1.0
MR-IVW	glutamine	HMDB0000641	kynurenate	HMDB0000715	met-d-Gln	GCST90200454	9:4040541-4540541	-0.693451063874733	0.470964654486874	0.140911342186901	1.0
MR-IVW	glutamine	HMDB0000641	kynurenate	HMDB0000715	met-d-Gln	GCST90200454	9:21884172-22384172	0.689530307956438	0.638728999503288	0.280349301686733	1.0
MR-IVW	glutamine	HMDB0000641	kynurenate	HMDB0000715	met-d-Gln	GCST90200454	10:22676227-23176227	-0.99859833213521	0.683537375046038	0.144035425671734	1.0
MR-IVW	glutamine	HMDB0000641	kynurenate	HMDB0000715	met-d-Gln	GCST90200454	10:98828483-99609412	-0.177817672319673	0.194454202294653	0.360483067342668	1.0
MR-IVW	glutamine	HMDB0000641	kynurenate	HMDB0000715	met-d-Gln	GCST90200454	10:114535278-115035278	0.737906208157441	0.644569857423238	0.252290321301969	1.0
MR-IVW	glutamine	HMDB0000641	kynurenate	HMDB0000715	met-d-Gln	GCST90200454	11:8005408-8505408	-0.21965528134089	0.256733254722007	0.392231336387163	1.0
MR-IVW	glutamine	HMDB0000641	kynurenate	HMDB0000715	met-d-Gln	GCST90200454	11:73860169-74360169	-0.502481072201837	0.515239065120825	0.329441873311044	1.0
MR-IVW	glutamine	HMDB0000641	kynurenate	HMDB0000715	met-d-Gln	GCST90200454	12:4051876-4551876	-0.766847650693265	0.543145918909145	0.157990290923836	1.0
MR-IVW	glutamine	HMDB0000641	kynurenate	HMDB0000715	met-d-Gln	GCST90200454	12:46377388-47736079	0.208594665677939	0.210480523950754	0.321665939236688	2.0
MR-IVW	glutamine	HMDB0000641	kynurenate	HMDB0000715	met-d-Gln	GCST90200454	12:55949170-57674145	0.0814050160022882	0.090131395488913	0.366429533381875	11.0
MR-IVW	glutamine	HMDB0000641	kynurenate	HMDB0000715	met-d-Gln	GCST90200454	12:57753270-58582050	0.225675863997114	0.382878591715463	0.55558032622005	2.0
MR-IVW	glutamine	HMDB0000641	kynurenate	HMDB0000715	met-d-Gln	GCST90200454	12:59330993-60240767	0.337316813028687	0.277141735383794	0.223555729020335	2.0
MR-IVW	glutamine	HMDB0000641	kynurenate	HMDB0000715	met-d-Gln	GCST90200454	14:21242229-21782312	-0.285398538695555	0.310956414778165	0.358718966264626	3.0
MR-IVW	glutamine	HMDB0000641	kynurenate	HMDB0000715	met-d-Gln	GCST90200454	14:74940531-75440531	-1.285610824939	0.637154006213471	0.0436183956020328	1.0
MR-IVW	glutamine	HMDB0000641	kynurenate	HMDB0000715	met-d-Gln	GCST90200454	14:94594947-95094947	1.79925336618927	0.609926747043783	0.0031782542925007	1.0
MR-IVW	glutamine	HMDB0000641	kynurenate	HMDB0000715	met-d-Gln	GCST90200454	14:100545139-101045139	-2.72700107671058	0.554875769615193	8.89568544501571e-07	1.0
MR-IVW	glutamine	HMDB0000641	kynurenate	HMDB0000715	met-d-Gln	GCST90200454	16:70118909-70618909	0.0987088796213212	0.665495862420113	0.882087228170376	1.0
MR-IVW	glutamine	HMDB0000641	kynurenate	HMDB0000715	met-d-Gln	GCST90200454	17:6935779-7435779	0.482272717243116	0.702228100789135	0.492224514228685	1.0
MR-IVW	glutamine	HMDB0000641	kynurenate	HMDB0000715	met-d-Gln	GCST90200454	17:25345818-25845818	-0.200907772173549	0.571083376517911	0.724987417633867	1.0
MR-IVW	glutamine	HMDB0000641	kynurenate	HMDB0000715	met-d-Gln	GCST90200454	18:31306350-31806350	0.0076477510191313	0.690490297871547	0.991162949393675	1.0
MR-IVW	glutamine	HMDB0000641	kynurenate	HMDB0000715	met-d-Gln	GCST90200454	22:44074730-44574730	-0.0963324930868021	0.562946522121873	0.86412789571817	1.0
MR-IVW	asparagine	HMDB0000168	isoleucine	HMDB0000172	bioa_003	M01125	2:27480940-27980940	-0.984024399046189	0.263577964030229	0.0001889622496086	1.0
MR-IVW	asparagine	HMDB0000168	isoleucine	HMDB0000172	bioa_003	M01125	4:178111051-178611051	0.456277297374983	0.304184864916653	0.133614402537714	1.0
MR-IVW	asparagine	HMDB0000168	isoleucine	HMDB0000172	bioa_003	M01125	7:97252737-97752737	0.211204101263574	0.225284374681146	0.348501423761086	1.0
MR-IVW	asparagine	HMDB0000168	isoleucine	HMDB0000172	bioa_003	M01125	11:61853420-62353420	-1.21234965167227e-308	0.199625444837341	1.0	1.0
MR-IVW	asparagine	HMDB0000168	isoleucine	HMDB0000172	bioa_003	M01125	12:46900176-47400176	-0.151058649466702	0.345276913066751	0.661748776081762	1.0
MR-IVW	asparagine	HMDB0000168	isoleucine	HMDB0000172	bioa_003	M01125	14:103514503-104812812	-0.0061790229305881	0.111899127848509	0.955963529519602	3.0
MR-IVW	glycochenodeoxycholate	HMDB0000637	creatinine	HMDB0000562	M32346	GCST90200366	6:156877825-157377825	-0.0018524487204635	0.152825909159302	0.990328838552778	1.0
MR-IVW	creatinine	HMDB0000562	3-methyl-2-oxovalerate	HMDB0000491	bioa_026	M15676	1:109627506-110127506	-0.255115859738524	0.586766477398608	0.663720229645604	1.0
MR-IVW	creatinine	HMDB0000562	3-methyl-2-oxovalerate	HMDB0000491	bioa_026	M15676	2:27480940-27980940	-2.37128055826327	0.403117694904755	4.044746718086131e-09	1.0
MR-IVW	creatinine	HMDB0000562	3-methyl-2-oxovalerate	HMDB0000491	bioa_026	M15676	2:73467567-73967567	-0.457670605818792	0.610227474425054	0.453254704753735	1.0
MR-IVW	creatinine	HMDB0000562	3-methyl-2-oxovalerate	HMDB0000491	bioa_026	M15676	2:121056440-121556440	1.34598242334706	0.609501474723195	0.0272210453226506	1.0
MR-IVW	creatinine	HMDB0000562	3-methyl-2-oxovalerate	HMDB0000491	bioa_026	M15676	2:211315692-211815692	0.11820426964051	0.472817078562041	0.802587348634153	1.0
MR-IVW	creatinine	HMDB0000562	3-methyl-2-oxovalerate	HMDB0000491	bioa_026	M15676	2:217404869-217904869	0.120020616226566	0.510087618962923	0.813980460416924	1.0
MR-IVW	creatinine	HMDB0000562	3-methyl-2-oxovalerate	HMDB0000491	bioa_026	M15676	4:77118847-77618847	-0.0921955489681981	0.405660415460075	0.820211678728454	1.0
MR-IVW	creatinine	HMDB0000562	3-methyl-2-oxovalerate	HMDB0000491	bioa_026	M15676	5:39171736-39671736	-0.501141601803543	0.576312842074073	0.384538052996622	1.0
MR-IVW	creatinine	HMDB0000562	3-methyl-2-oxovalerate	HMDB0000491	bioa_026	M15676	5:67795622-68295622	-0.444258422238758	0.608798578623483	0.465555404903428	1.0
MR-IVW	creatinine	HMDB0000562	3-methyl-2-oxovalerate	HMDB0000491	bioa_026	M15676	5:176567143-177067143	-0.0171683716104266	0.412040918650303	0.966764427019278	1.0
MR-IVW	creatinine	HMDB0000562	3-methyl-2-oxovalerate	HMDB0000491	bioa_026	M15676	6:6868990-7368990	0.45502823164569	0.615626431050051	0.459827797596795	1.0
MR-IVW	creatinine	HMDB0000562	3-methyl-2-oxovalerate	HMDB0000491	bioa_026	M15676	6:43564625-44064625	-0.416775384911237	0.599114615809903	0.486646683566024	1.0
MR-IVW	creatinine	HMDB0000562	3-methyl-2-oxovalerate	HMDB0000491	bioa_026	M15676	6:160442375-160942375	0.0918951657948945	0.39821238511121	0.817494086363381	1.0
MR-IVW	creatinine	HMDB0000562	3-methyl-2-oxovalerate	HMDB0000491	bioa_026	M15676	7:77297198-77797198	-0.594292064484803	0.561275838680087	0.289680155734683	1.0
MR-IVW	creatinine	HMDB0000562	3-methyl-2-oxovalerate	HMDB0000491	bioa_026	M15676	7:151157801-151657801	0.277274524757319	0.514938403120739	0.590258451314775	1.0
MR-IVW	creatinine	HMDB0000562	3-methyl-2-oxovalerate	HMDB0000491	bioa_026	M15676	8:23501151-24001151	0.335273353850564	0.569964701545958	0.556374370426906	1.0
MR-IVW	creatinine	HMDB0000562	3-methyl-2-oxovalerate	HMDB0000491	bioa_026	M15676	11:30518678-31018678	-0.181567238660779	0.570639892933875	0.750347023651697	1.0
MR-IVW	creatinine	HMDB0000562	3-methyl-2-oxovalerate	HMDB0000491	bioa_026	M15676	15:45399813-46200138	0.819051803486313	0.248640726058345	0.0009873116567661	1.0
MR-IVW	creatinine	HMDB0000562	3-methyl-2-oxovalerate	HMDB0000491	bioa_026	M15676	15:75279182-75779182	0.298362963943383	0.596725927886766	0.617075077451974	1.0
MR-IVW	creatinine	HMDB0000562	3-methyl-2-oxovalerate	HMDB0000491	bioa_026	M15676	15:75910951-76410951	0.568332848791798	0.536758801636694	0.289680155734683	1.0
MR-IVW	creatinine	HMDB0000562	3-methyl-2-oxovalerate	HMDB0000491	bioa_026	M15676	16:20117645-20617645	0.342901279656558	0.447262538682471	0.443279727088513	1.0
MR-IVW	creatinine	HMDB0000562	3-methyl-2-oxovalerate	HMDB0000491	bioa_026	M15676	17:37370347-37870347	1.11036356839818	0.510767241463165	0.0297116662879535	1.0
MR-IVW	creatinine	HMDB0000562	3-methyl-2-oxovalerate	HMDB0000491	bioa_026	M15676	17:58724447-59700441	-0.0113953261668173	0.416748820229351	0.978185848346625	2.0
MR-IVW	creatinine	HMDB0000562	3-methyl-2-oxovalerate	HMDB0000491	bioa_026	M15676	19:33119611-33619611	0.119290146315664	0.596450731578324	0.841480581121795	1.0
MR-IVW	creatinine	HMDB0000562	3-methyl-2-oxovalerate	HMDB0000491	bioa_026	M15676	22:40650077-41150077	-0.187528907094276	0.545538638819721	0.731034305380089	1.0
MR-IVW	2-hydroxyphenylacetate	HMDB0000669	1,7-dimethylurate	HMDB0011103	GCST90200369	M34400	9:131329579-131829579	-0.170499121419627	0.115851967118464	0.141102417349103	1.0
MR-IVW	2-hydroxyphenylacetate	HMDB0000669	1,7-dimethylurate	HMDB0011103	GCST90200369	M34400	12:122051275-122551275	0.225740174900517	0.206928493658807	0.275312886521962	1.0
MR-IVW	phenylalanine	HMDB0000159	3,7-dimethylurate	HMDB0001982	GCST90200396	GCST90199755	12:103005621-103594137	-0.0523673200030796	0.112693528700108	0.64215496954871	2.0
MR-IVW	n-stearoyl-sphingosine (d18:1/18:0)*	HMDB0004950	hypoxanthine	HMDB0000157	GCST90200341	M03127	10:64645010-65401382	-0.104566881368433	0.198677074600024	0.598668814257769	1.0
MR-IVW	n-stearoyl-sphingosine (d18:1/18:0)*	HMDB0004950	hypoxanthine	HMDB0000157	GCST90200341	M03127	14:63982220-64482220	0.0043201081549189	0.16848421804187	0.979543663087135	1.0
MR-IVW	n-stearoyl-sphingosine (d18:1/18:0)*	HMDB0004950	hypoxanthine	HMDB0000157	GCST90200341	M03127	18:55052269-55552269	-0.319310705815564	0.186766639250613	0.0873255405560041	1.0
MR-IVW	acetylphosphate	HMDB0001494	5-methylthioadenosine (mta)	HMDB0001173	M15488	GCST90200359	1:109564880-110064880	0.200218910302543	0.164432706409221	0.223362957920928	1.0
MR-IVW	acetylphosphate	HMDB0001494	5-methylthioadenosine (mta)	HMDB0001173	M15488	GCST90200359	6:96128415-96628415	0.26075668560825	0.170374730151974	0.125895683043769	1.0
MR-IVW	creatine	HMDB0000064	hippurate	HMDB0000714	GCST90200323	GCST90199624	2:211290507-211790507	0.0009501740681538	0.0751563322620235	0.989912905531207	1.0
MR-IVW	creatine	HMDB0000064	hippurate	HMDB0000714	GCST90200323	GCST90199624	15:45404327-45904327	-0.0023056620763068	0.138216775301902	0.986690712093485	1.0
MR-IVW	5-oxoproline	HMDB0000267	glycine	HMDB0000123	GCST90200280	M32338	8:144861615-145802337	0.0428994732552129	0.0393831229883921	0.276027910507893	1.0
MR-IVW	5-oxoproline	HMDB0000267	glycine	HMDB0000123	GCST90200280	M32338	12:56615338-57115338	0.079711215854944	0.179350235673624	0.65672128656377	1.0
MR-IVW	phosphoethanolamine	HMDB0000224	mannose	HMDB0000169	GCST90200281	M00584	1:21573292-22073292	-0.0825312945952365	0.180068279116879	0.646712979615899	1.0
MR-IVW	dehydroepiandrosterone sulfate (dhea-s)	HMDB0001032	3-(4-hydroxyphenyl)lactate	HMDB0000755	M32425	M32197	7:98868801-99739571	0.236317457465253	0.141134037097303	0.0940483589095885	1.0
MR-IVW	dehydroepiandrosterone sulfate (dhea-s)	HMDB0001032	3-(4-hydroxyphenyl)lactate	HMDB0000755	M32425	M32197	19:48115523-48615523	0.13286313462065	0.14116708053444	0.34661443250305	1.0
MR-IVW	sarcosine	HMDB0000271	cysteine	HMDB0000574	bioa_031	M31453	6:42690673-43190673	-0.0800671385109586	0.285954066110567	0.779477504888406	1.0
MR-IVW	sarcosine	HMDB0000271	cysteine	HMDB0000574	bioa_031	M31453	9:136282183-136851769	-0.0826064611883597	0.11904238554882	0.487729382571488	2.0
MR-IVW	dimethylglycine	HMDB0000092	asparagine	HMDB0000168	GCST90200424	GCST90200452	5:78080227-78832833	-0.0349102442995583	0.0430308610903798	0.417202660409038	3.0
MR-IVW	dimethylglycine	HMDB0000092	asparagine	HMDB0000168	GCST90200424	GCST90200452	10:103976834-104737382	0.289824741090218	0.165276063783542	0.0795025615380202	1.0
MR-IVW	dimethylglycine	HMDB0000092	asparagine	HMDB0000168	GCST90200424	GCST90200452	15:76242337-76742337	0.186488152002408	0.137351004830321	0.174543429315856	1.0
MR-IVW	kynurenine	HMDB0000684	n-acetyl-aspartyl-glutamate (naag)	HMDB0001067	M15140	GCST90200684	8:39556267-40056267	0.116323210634068	0.161794895573921	0.472168793357589	1.0
MR-IVW	kynurenine	HMDB0000684	n-acetyl-aspartyl-glutamate (naag)	HMDB0001067	M15140	GCST90200684	12:112341686-113156415	0.236948614304347	0.135607478596623	0.080583181959621	1.0
MR-IVW	kynurenine	HMDB0000684	n-acetyl-aspartyl-glutamate (naag)	HMDB0001067	M15140	GCST90200684	16:87628822-88128822	-0.108595560441318	0.0954308149292046	0.255141078568229	1.0
MR-IVW	1-(1-enyl-stearoyl)-2-arachidonoyl-gpe (p-18:0/20:4)*	HMDB0005779	paraxanthine	HMDB0001860	GCST90200058	M18254	11:61307803-62000560	-0.0313642184021352	0.0609859802263739	0.607052248071005	1.0
MR-IVW	acetoacetate	HMDB0000060	2-hydroxyglutarate	HMDB0059655	met-d-Acetoacetate	GCST90199865	5:41395751-42449922	0.0956638197482932	0.34453523708998	0.781272999472892	1.0
MR-IVW	acetoacetate	HMDB0000060	2-hydroxyglutarate	HMDB0059655	met-d-Acetoacetate	GCST90199865	6:166525103-167025103	0.244534110185043	0.439001679452396	0.577511593964593	1.0
MR-IVW	acetoacetate	HMDB0000060	2-hydroxyglutarate	HMDB0059655	met-d-Acetoacetate	GCST90199865	10:113686244-114186244	0.699650724627695	0.685742878461781	0.30759500782698	1.0
MR-IVW	acetoacetate	HMDB0000060	2-hydroxyglutarate	HMDB0059655	met-d-Acetoacetate	GCST90199865	11:116373213-116873213	-0.231808194969576	0.500665963524895	0.643364576331233	1.0
MR-IVW	acetoacetate	HMDB0000060	2-hydroxyglutarate	HMDB0059655	met-d-Acetoacetate	GCST90199865	12:122333527-122833527	-0.767329552286597	0.548070411015456	0.161496393985242	1.0
MR-IVW	stearoyl sphingomyelin (d18:1/18:0)	HMDB0001348	3-(4-hydroxyphenyl)lactate	HMDB0000755	GCST90200335	M32197	14:63982386-64482386	-0.0791627249840614	0.120465016280094	0.51108906411744	1.0
MR-IVW	myo-inositol	HMDB0000211	pyruvate	HMDB0000243	GCST90200401	GCST90200430	16:24676314-25176314	0.0727673299118629	0.157765106286081	0.644627552965142	1.0
MR-IVW	myo-inositol	HMDB0000211	pyruvate	HMDB0000243	GCST90200401	GCST90200430	19:18383755-18883755	-0.146829713673586	0.177163131606904	0.407227458758982	1.0
MR-IVW	threonine	HMDB0000167	3-ureidopropionate	HMDB0000026	GCST90200432	GCST90200283	2:27589369-28089369	0.414162802624403	0.162567881166983	0.010845745093797	1.0
MR-IVW	threonine	HMDB0000167	3-ureidopropionate	HMDB0000026	GCST90200432	GCST90200283	2:211290507-211790507	-0.0712212716146733	0.142379444195977	0.616919059487794	1.0
MR-IVW	threonine	HMDB0000167	3-ureidopropionate	HMDB0000026	GCST90200432	GCST90200283	12:46938082-47438082	-0.203246515489399	0.168836503300918	0.228664295797692	1.0
MR-IVW	threonine	HMDB0000167	3-ureidopropionate	HMDB0000026	GCST90200432	GCST90200283	14:100594368-101094368	0.13464027454298	0.188567198486086	0.475216375005749	1.0
MR-IVW	n-formylanthranilic acid	HMDB0004089	guanidinoacetate	HMDB0000128	GCST90199960	GCST90200384	2:143548189-144048189	0.134923044949149	0.116398912467364	0.246397689590909	1.0
MR-IVW	n-formylanthranilic acid	HMDB0004089	guanidinoacetate	HMDB0000128	GCST90199960	GCST90200384	17:75643177-76448530	-0.0167749912269211	0.030963967309246	0.587984911718743	1.0
MR-IVW	alpha-tocopherol	HMDB0001893	arachidonate (20:4n6)	HMDB0001043	GCST90200302	M01110	1:62651807-63403953	-0.0692665906529475	0.192407196258187	0.718847133564017	1.0
MR-IVW	gluconate	HMDB0000625	serine	HMDB0000187	GCST90200373	M32315	4:99521223-100894070	-0.112733151143164	0.152521322134869	0.459827797596795	1.0
MR-IVW	choline phosphate	HMDB0001565	choline	HMDB0000097	GCST90200363	GCST90200327	1:21573292-22142120	-0.0301600474381505	0.0945940260431005	0.749850344249886	2.0
MR-IVW	choline phosphate	HMDB0001565	choline	HMDB0000097	GCST90200363	GCST90200327	22:24245541-24745541	-0.0430852675177427	0.176149545728685	0.806770170517288	1.0
MR-IVW	guanidinoacetate	HMDB0000128	arginine	HMDB0000517	GCST90200384	bioa_002	6:131647278-132147278	1.18931203140818	0.0848357251878283	1.19283594968103e-44	1.0
MR-IVW	guanidinoacetate	HMDB0000128	arginine	HMDB0000517	GCST90200384	bioa_002	12:101043-601043	-0.123042228578101	0.0753012414798652	0.102258850596414	1.0
MR-IVW	methionine	HMDB0000696	leucine	HMDB0000687	bioa_013	bioa_011	5:89993899-90493899	-0.0161102416007815	0.0793607960629694	0.839135032211845	1.0
MR-IVW	methionine	HMDB0000696	leucine	HMDB0000687	bioa_013	bioa_011	10:81796208-82296208	-0.126771248053631	0.104167007439302	0.22360421585889	1.0
MR-IVW	methionine	HMDB0000696	leucine	HMDB0000687	bioa_013	bioa_011	12:46900176-47464292	0.297882281503655	0.136076197684655	0.0285907061966729	2.0
MR-IVW	methionine	HMDB0000696	leucine	HMDB0000687	bioa_013	bioa_011	12:56615040-57115040	0.533490780568755	0.10427888595949	3.12083058802373e-07	1.0
MR-IVW	threonine	HMDB0000167	taurochenodeoxycholate	HMDB0000951	bioa_019	GCST90200337	2:27191397-28253174	0.358684609377682	0.207415358632582	0.0837543561250376	1.0
MR-IVW	threonine	HMDB0000167	taurochenodeoxycholate	HMDB0000951	bioa_019	GCST90200337	6:126521687-127323798	-0.0376895255261912	0.328971385997446	0.908787709341195	1.0
MR-IVW	threonine	HMDB0000167	taurochenodeoxycholate	HMDB0000951	bioa_019	GCST90200337	8:74631674-75131674	0.250191083858625	0.191451831156371	0.191277396441021	1.0
MR-IVW	threonine	HMDB0000167	taurochenodeoxycholate	HMDB0000951	bioa_019	GCST90200337	12:46636543-47464292	0.0296759757919136	0.186697249933829	0.873706376891062	2.0
MR-IVW	threonine	HMDB0000167	taurochenodeoxycholate	HMDB0000951	bioa_019	GCST90200337	12:56615040-57115040	0.515869509003691	0.209876441158772	0.0139725748483477	1.0
MR-IVW	threonine	HMDB0000167	taurochenodeoxycholate	HMDB0000951	bioa_019	GCST90200337	12:59727701-60227701	-0.143512425056125	0.333039423779937	0.666528556802682	1.0
MR-IVW	threonine	HMDB0000167	taurochenodeoxycholate	HMDB0000951	bioa_019	GCST90200337	16:1654524-2154524	0.017893957883687	0.241348196203806	0.940897660049828	1.0
MR-IVW	threonine	HMDB0000167	taurochenodeoxycholate	HMDB0000951	bioa_019	GCST90200337	20:42792364-43292364	-0.237435727945773	0.325043076786185	0.465100102403684	1.0
MR-IVW	glycine	HMDB0000123	phenylalanine	HMDB0000159	met-d-Gly	GCST90200396	1:11606378-12106378	0.72669332980162	0.65973983408382	0.270685762085505	1.0
MR-IVW	glycine	HMDB0000123	phenylalanine	HMDB0000159	met-d-Gly	GCST90200396	1:75982013-76482013	0.435591865602169	0.373231153658155	0.24317671058846	1.0
MR-IVW	glycine	HMDB0000123	phenylalanine	HMDB0000159	met-d-Gly	GCST90200396	1:120004506-120504506	-0.425778271978859	0.891124236995947	0.632793270843844	2.0
MR-IVW	glycine	HMDB0000123	phenylalanine	HMDB0000159	met-d-Gly	GCST90200396	1:151589838-152089838	-0.212887385124354	0.723849871812701	0.768678178522218	1.0
MR-IVW	glycine	HMDB0000123	phenylalanine	HMDB0000159	met-d-Gly	GCST90200396	2:165276338-165776338	1.42914292086968	0.593904096381232	0.0161126858629213	1.0
MR-IVW	glycine	HMDB0000123	phenylalanine	HMDB0000159	met-d-Gly	GCST90200396	2:208538752-212979649	-0.0809149448728786	0.0264659274384888	0.0022332190674349	61.0
MR-IVW	glycine	HMDB0000123	phenylalanine	HMDB0000159	met-d-Gly	GCST90200396	2:226790540-227290540	0.280907048682378	0.659531171377992	0.670166657786689	1.0
MR-IVW	glycine	HMDB0000123	phenylalanine	HMDB0000159	met-d-Gly	GCST90200396	3:12110357-12610357	0.0669874076013968	0.672204538545827	0.920619568769441	1.0
MR-IVW	glycine	HMDB0000123	phenylalanine	HMDB0000159	met-d-Gly	GCST90200396	3:48534270-49826414	-0.327505559539322	0.6034986346877	0.587351378710987	1.0
MR-IVW	glycine	HMDB0000123	phenylalanine	HMDB0000159	met-d-Gly	GCST90200396	3:125116791-126249375	0.0760657747942913	0.246035608492922	0.757195472684079	5.0
MR-IVW	glycine	HMDB0000123	phenylalanine	HMDB0000159	met-d-Gly	GCST90200396	4:102676923-103438709	0.784588047529103	0.562066643482661	0.162745028680453	1.0
MR-IVW	glycine	HMDB0000123	phenylalanine	HMDB0000159	met-d-Gly	GCST90200396	5:90005685-90505685	0.0316958654564488	0.559552602596018	0.954827975461355	1.0
MR-IVW	glycine	HMDB0000123	phenylalanine	HMDB0000159	met-d-Gly	GCST90200396	5:131427047-131927047	1.12606995514746	0.645050820195061	0.0808618180199172	1.0
MR-IVW	glycine	HMDB0000123	phenylalanine	HMDB0000159	met-d-Gly	GCST90200396	6:131620261-132120261	-0.236718319595528	0.730795847402601	0.745999711702271	1.0
MR-IVW	glycine	HMDB0000123	phenylalanine	HMDB0000159	met-d-Gly	GCST90200396	6:160518860-161018860	-0.862235738922511	0.634184384842586	0.173957212512795	1.0
MR-IVW	glycine	HMDB0000123	phenylalanine	HMDB0000159	met-d-Gly	GCST90200396	7:55560073-56715237	-0.550764715501346	0.256167487055432	0.0315537887488353	2.0
MR-IVW	glycine	HMDB0000123	phenylalanine	HMDB0000159	met-d-Gly	GCST90200396	8:8915380-9434231	-0.212142542125291	0.25222451480724	0.400299682323215	2.0
MR-IVW	glycine	HMDB0000123	phenylalanine	HMDB0000159	met-d-Gly	GCST90200396	8:17169461-17669461	1.51635705910801	0.582401676672692	0.009224293332743	1.0
MR-IVW	glycine	HMDB0000123	phenylalanine	HMDB0000159	met-d-Gly	GCST90200396	8:126212070-126756694	0.422894603270198	0.377100086603475	0.262101201975882	2.0
MR-IVW	glycine	HMDB0000123	phenylalanine	HMDB0000159	met-d-Gly	GCST90200396	9:5668443-7086536	0.189078130483826	0.160796754285597	0.239641730798738	4.0
MR-IVW	glycine	HMDB0000123	phenylalanine	HMDB0000159	met-d-Gly	GCST90200396	11:8005408-8505408	0.227285813531169	0.553762173936057	0.681483650030594	1.0
MR-IVW	glycine	HMDB0000123	phenylalanine	HMDB0000159	met-d-Gly	GCST90200396	12:115016-615016	0.362245722502769	0.628602976325743	0.564431960357544	1.0
MR-IVW	glycine	HMDB0000123	phenylalanine	HMDB0000159	met-d-Gly	GCST90200396	12:21136493-21636493	-1.61213016199124	0.650195364994627	0.0131583325023249	1.0
MR-IVW	glycine	HMDB0000123	phenylalanine	HMDB0000159	met-d-Gly	GCST90200396	12:46468358-47667420	-0.151178015296834	0.327751573942187	0.64461355818608	2.0
MR-IVW	glycine	HMDB0000123	phenylalanine	HMDB0000159	met-d-Gly	GCST90200396	12:56615338-57115338	0.7573926197791	0.393358206665349	0.0541727484095206	1.0
MR-IVW	glycine	HMDB0000123	phenylalanine	HMDB0000159	met-d-Gly	GCST90200396	12:57516305-58016305	-1.1585306546166	0.62438766029792	0.0635295775482856	1.0
MR-IVW	glycine	HMDB0000123	phenylalanine	HMDB0000159	met-d-Gly	GCST90200396	12:59343804-59843804	1.01451285677124	0.668703504513065	0.129232842684042	1.0
MR-IVW	glycine	HMDB0000123	phenylalanine	HMDB0000159	met-d-Gly	GCST90200396	13:50472895-50972895	-0.330169144977349	0.685500622409847	0.63005691183794	1.0
MR-IVW	glycine	HMDB0000123	phenylalanine	HMDB0000159	met-d-Gly	GCST90200396	14:100551720-101051720	-0.971366286620249	0.68664450217616	0.157169158129277	1.0
MR-IVW	glycine	HMDB0000123	phenylalanine	HMDB0000159	met-d-Gly	GCST90200396	15:42451374-42951374	0.729444207725172	0.648150847407435	0.260409609330202	1.0
MR-IVW	glycine	HMDB0000123	phenylalanine	HMDB0000159	met-d-Gly	GCST90200396	15:43028726-44613739	0.391842904089274	0.472519251765115	0.406955397051312	1.0
MR-IVW	glycine	HMDB0000123	phenylalanine	HMDB0000159	met-d-Gly	GCST90200396	15:58180763-58713267	0.0083498959816274	0.366413399024316	0.981819233327118	2.0
MR-IVW	glycine	HMDB0000123	phenylalanine	HMDB0000159	met-d-Gly	GCST90200396	16:79678196-80178196	0.529167288723462	0.645543299982773	0.412373506835323	1.0
MR-IVW	glycine	HMDB0000123	phenylalanine	HMDB0000159	met-d-Gly	GCST90200396	16:80626853-81422810	0.16955360047554	0.229509170679291	0.460049025477305	2.0
MR-IVW	glycine	HMDB0000123	phenylalanine	HMDB0000159	met-d-Gly	GCST90200396	17:45235982-45996386	-0.010215035631909	0.370517401616825	0.97800538706665	1.0
MR-IVW	glycine	HMDB0000123	phenylalanine	HMDB0000159	met-d-Gly	GCST90200396	19:17984588-18484588	0.145711008221582	0.458669301948328	0.750726121641083	1.0
MR-IVW	arginine	HMDB0000517	tyrosine	HMDB0000158	GCST90200372	GCST90200427	6:131644358-132148208	-0.134665044060258	0.0930203945614477	0.14770271796254	2.0
MR-IVW	arginine	HMDB0000517	tyrosine	HMDB0000158	GCST90200372	GCST90200427	10:99896895-100396895	-0.0340108939429339	0.119091551359336	0.775195136401991	1.0
MR-IVW	2-hydroxyphenylacetate	HMDB0000669	glutamate	HMDB0000148	GCST90200369	M32322	9:131329579-131829579	0.212219042575259	0.101865140436124	0.0372208503797726	1.0
MR-IVW	2-hydroxyphenylacetate	HMDB0000669	glutamate	HMDB0000148	GCST90200369	M32322	12:122051275-122551275	1.20352894997573e-308	0.181984041444268	1.0	1.0
MR-IVW	aspartate	HMDB0000191	docosahexaenoate (dha; 22:6n3)	HMDB0002183	bioa_004	M19323	2:211431243-211931243	0.09851685560135	0.344808994604729	0.775096962195988	1.0
MR-IVW	aspartate	HMDB0000191	docosahexaenoate (dha; 22:6n3)	HMDB0002183	bioa_004	M19323	4:178111051-178611051	0.008588957491274	0.114519433216999	0.940214711894216	1.0
MR-IVW	aspartate	HMDB0000191	docosahexaenoate (dha; 22:6n3)	HMDB0002183	bioa_004	M19323	12:101969766-102469766	-0.317219512181092	0.173479420724034	0.0674638361316116	1.0
MR-IVW	kynurenine	HMDB0000684	arginine	HMDB0000517	bioa_027	M01638	1:241473615-241973615	-0.298236036059209	0.298236036059209	0.317310507862914	1.0
MR-IVW	kynurenine	HMDB0000684	arginine	HMDB0000517	bioa_027	M01638	5:131338151-131838151	-0.42819970064764	0.378792042880605	0.258293064655505	1.0
MR-IVW	kynurenine	HMDB0000684	arginine	HMDB0000517	bioa_027	M01638	5:176563404-177063404	0.278941568399842	0.339581039791113	0.411402194666123	1.0
MR-IVW	kynurenine	HMDB0000684	arginine	HMDB0000517	bioa_027	M01638	8:39556267-40056267	-0.168195384738517	0.193424692449294	0.384538052996621	1.0
MR-IVW	kynurenine	HMDB0000684	arginine	HMDB0000517	bioa_027	M01638	12:111111298-111611298	-0.470719556816031	0.325882770103405	0.148613996455211	1.0
MR-IVW	kynurenine	HMDB0000684	arginine	HMDB0000517	bioa_027	M01638	12:111634608-113433486	-0.243910071070645	0.147629779858549	0.0984991027916	1.0
MR-IVW	kynurenine	HMDB0000684	arginine	HMDB0000517	bioa_027	M01638	16:87568569-88128476	0.0430658109410326	0.0906998886534758	0.634917714255003	2.0
MR-IVW	sphingosine 1-phosphate	HMDB0000277	acetone	HMDB0001659	GCST90199657	met-d-Acetone	17:74160792-74684003	-0.0446501014106475	0.0317952095667891	0.160228704704333	2.0
MR-IVW	n-acetylglucosaminylasparagine	HMDB0000489	glutamine	HMDB0000641	GCST90200316	M00053	4:178111987-178611987	-0.129080589168239	0.119151313078374	0.278660494899244	1.0
MR-IVW	n-acetylglucosaminylasparagine	HMDB0000489	glutamine	HMDB0000641	GCST90200316	M00053	6:167457759-167966043	-0.0671613835703288	0.0730985262589464	0.358211230880207	2.0
MR-IVW	7-methylxanthine	HMDB0001991	phenylethylamine	HMDB0012275	M34390	bioa_015	5:168189476-168689476	0.115303970026641	0.14540223206386	0.427777822781152	1.0
MR-IVW	4-methyl-2-oxopentanoate	HMDB0000695	tyrosine	HMDB0000158	M22116	met-d-Tyr	4:88976422-89476422	-0.0776270511184537	0.0395140431163105	0.0494671127902129	1.0
MR-IVW	4-methyl-2-oxopentanoate	HMDB0000695	tyrosine	HMDB0000158	M22116	met-d-Tyr	13:48209901-48709901	-0.0132561651055608	0.0456676845462651	0.771606231933724	1.0
MR-IVW	n6,n6,n6-trimethyllysine	HMDB0001325	phenylalanine	HMDB0000159	GCST90200344	GCST90200396	11:64586385-65555309	-0.0906975172257099	0.0727125992167641	0.212271930504212	2.0
MR-IVW	n6,n6,n6-trimethyllysine	HMDB0001325	phenylalanine	HMDB0000159	GCST90200344	GCST90200396	16:67497306-67997306	-0.163989296433041	0.165523767565291	0.321817632226285	1.0
MR-IVW	serine	HMDB0000187	cholesterol	HMDB0000067	bioa_018	M00063	1:11610843-12110843	0.401778475327547	0.357136422513374	0.260589034273617	1.0
MR-IVW	serine	HMDB0000187	cholesterol	HMDB0000067	bioa_018	M00063	1:119427250-120522606	0.0764364474322048	0.086939862064318	0.379299574375044	3.0
MR-IVW	serine	HMDB0000187	cholesterol	HMDB0000067	bioa_018	M00063	2:27480940-27980940	-0.629969170793501	0.20159013465392	0.0017780505982168	1.0
MR-IVW	serine	HMDB0000187	cholesterol	HMDB0000067	bioa_018	M00063	2:211315692-212076215	-0.208848198943804	0.150109642990859	0.164133155957091	1.0
MR-IVW	serine	HMDB0000187	cholesterol	HMDB0000067	bioa_018	M00063	3:125660381-126160381	-0.689806922608024	0.367897025390946	0.0607927235305228	1.0
MR-IVW	serine	HMDB0000187	cholesterol	HMDB0000067	bioa_018	M00063	7:55551853-56922308	-0.170615009521321	0.113669976303132	0.133363809953824	2.0
MR-IVW	serine	HMDB0000187	cholesterol	HMDB0000067	bioa_018	M00063	8:126232621-126732621	-0.377713181895671	0.305767813915543	0.216721062179051	1.0
MR-IVW	serine	HMDB0000187	cholesterol	HMDB0000067	bioa_018	M00063	10:65065800-65565800	-0.70036260475663	0.361477473422774	0.0526842533782813	1.0
MR-IVW	kynurenine	HMDB0000684	n-acetylornithine	HMDB0003357	M15140	bioa_023	8:39556267-40056267	-0.0107821315348499	0.0810686581567667	0.894193380499855	1.0
MR-IVW	kynurenine	HMDB0000684	n-acetylornithine	HMDB0003357	M15140	bioa_023	12:111634608-112134608	0.0248931295287545	0.0561921659791299	0.657765734706053	1.0
MR-IVW	kynurenine	HMDB0000684	n-acetylornithine	HMDB0003357	M15140	bioa_023	12:112341686-113156415	0.0110092624257378	0.0679584100354192	0.871305853869789	1.0
MR-IVW	kynurenine	HMDB0000684	n-acetylornithine	HMDB0003357	M15140	bioa_023	16:87628822-88128822	0.0124328793858159	0.0478187668685243	0.794863773596486	1.0
MR-IVW	acetone	HMDB0001659	n-stearoyl-sphingosine (d18:1/18:0)*	HMDB0004950	met-d-Acetone	GCST90200341	1:120074995-120574995	0.849274273973109	0.669602862761651	0.204681793876995	1.0
MR-IVW	acetone	HMDB0001659	n-stearoyl-sphingosine (d18:1/18:0)*	HMDB0004950	met-d-Acetone	GCST90200341	5:41206969-43455198	0.26387072954364	0.298083348518198	0.376035476997649	2.0
MR-IVW	acetone	HMDB0001659	n-stearoyl-sphingosine (d18:1/18:0)*	HMDB0004950	met-d-Acetone	GCST90200341	6:166522838-167022838	0.617106374071469	0.581373524717105	0.288479626425534	1.0
MR-IVW	acetone	HMDB0001659	n-stearoyl-sphingosine (d18:1/18:0)*	HMDB0004950	met-d-Acetone	GCST90200341	8:126241733-126741733	-0.0519890933031819	0.605796626298126	0.931609997115596	1.0
MR-IVW	acetone	HMDB0001659	n-stearoyl-sphingosine (d18:1/18:0)*	HMDB0004950	met-d-Acetone	GCST90200341	10:135065795-135607239	-0.281869431741986	0.337187417266939	0.403187019392829	2.0
MR-IVW	acetone	HMDB0001659	n-stearoyl-sphingosine (d18:1/18:0)*	HMDB0004950	met-d-Acetone	GCST90200341	11:116461180-116961180	0.305898428943892	0.65452605998963	0.640243287063836	1.0
MR-IVW	acetone	HMDB0001659	n-stearoyl-sphingosine (d18:1/18:0)*	HMDB0004950	met-d-Acetone	GCST90200341	12:122365033-122865033	0.876010751979831	0.549799033568456	0.111086401138016	1.0
MR-IVW	acetone	HMDB0001659	n-stearoyl-sphingosine (d18:1/18:0)*	HMDB0004950	met-d-Acetone	GCST90200341	12:123068455-124007504	0.0092898309358021	0.635135089814732	0.988330122970821	1.0
MR-IVW	acetone	HMDB0001659	n-stearoyl-sphingosine (d18:1/18:0)*	HMDB0004950	met-d-Acetone	GCST90200341	13:42058883-42558883	1.34010409435848	0.658332587101922	0.0417901897445794	1.0
MR-IVW	acetone	HMDB0001659	n-stearoyl-sphingosine (d18:1/18:0)*	HMDB0004950	met-d-Acetone	GCST90200341	17:6935779-7435779	0.992469662715333	0.480551347982884	0.0388971888449266	1.0
MR-IVW	acetone	HMDB0001659	n-stearoyl-sphingosine (d18:1/18:0)*	HMDB0004950	met-d-Acetone	GCST90200341	19:45929043-46429043	1.52640484653246	0.644952172444963	0.0179477343699152	1.0
MR-IVW	glycine	HMDB0000123	valine	HMDB0000883	met-d-Gly	M01649	1:11606378-12106378	1.16254363710504	0.697526182263018	0.0955807045456271	1.0
MR-IVW	glycine	HMDB0000123	valine	HMDB0000883	met-d-Gly	M01649	1:75982013-76482013	0.296687764367363	0.39558368582315	0.453254704753736	1.0
MR-IVW	glycine	HMDB0000123	valine	HMDB0000883	met-d-Gly	M01649	1:120004506-120504506	1.03064142784304	0.537725962352893	0.055280292586021	1.0
MR-IVW	glycine	HMDB0000123	valine	HMDB0000883	met-d-Gly	M01649	1:151589838-152089838	-0.224967519018083	0.76488956466148	0.768668006560808	1.0
MR-IVW	glycine	HMDB0000123	valine	HMDB0000883	met-d-Gly	M01649	2:165276338-165776338	-0.687826952676553	0.634917187086047	0.278660494899243	1.0
MR-IVW	glycine	HMDB0000123	valine	HMDB0000883	met-d-Gly	M01649	2:208538752-212979649	-0.0866353160840112	0.0500375929034785	0.0833796354579939	15.0
MR-IVW	glycine	HMDB0000123	valine	HMDB0000883	met-d-Gly	M01649	2:226790540-227290540	-0.796567246112201	0.690358279963908	0.248563248217183	1.0
MR-IVW	glycine	HMDB0000123	valine	HMDB0000883	met-d-Gly	M01649	3:12110357-12610357	-0.432737694678514	0.721229491130853	0.548506235500145	1.0
MR-IVW	glycine	HMDB0000123	valine	HMDB0000883	met-d-Gly	M01649	3:48534270-49826414	-0.330458401554281	0.660916803108568	0.617075077451977	1.0
MR-IVW	glycine	HMDB0000123	valine	HMDB0000883	met-d-Gly	M01649	3:125116791-126249375	0.0042620502740591	0.200655254554771	0.983053678666921	3.0
MR-IVW	glycine	HMDB0000123	valine	HMDB0000883	met-d-Gly	M01649	4:89427537-89927537	-0.272055694999519	0.70734480699875	0.700522394103849	1.0
MR-IVW	glycine	HMDB0000123	valine	HMDB0000883	met-d-Gly	M01649	4:102676923-103438709	-0.247662701564683	0.594390483755243	0.676922239021381	1.0
MR-IVW	glycine	HMDB0000123	valine	HMDB0000883	met-d-Gly	M01649	5:90005685-90505685	0.331053791142648	0.567520784815971	0.559668927199414	1.0
MR-IVW	glycine	HMDB0000123	valine	HMDB0000883	met-d-Gly	M01649	6:131620261-132120261	0.878960512983349	0.795249987937317	0.269045576986183	1.0
MR-IVW	glycine	HMDB0000123	valine	HMDB0000883	met-d-Gly	M01649	6:160518860-161018860	0.404912624142489	0.694135927101414	0.559668927199414	1.0
MR-IVW	glycine	HMDB0000123	valine	HMDB0000883	met-d-Gly	M01649	7:55560073-56715237	-0.138309856213405	0.248957741184128	0.578514721507944	1.0
MR-IVW	glycine	HMDB0000123	valine	HMDB0000883	met-d-Gly	M01649	8:8915380-9434231	-0.191698889846585	0.19921328331369	0.335909145115046	2.0
MR-IVW	glycine	HMDB0000123	valine	HMDB0000883	met-d-Gly	M01649	8:116710729-117210729	0.328958746069729	0.657917492139465	0.617075077451977	1.0
MR-IVW	glycine	HMDB0000123	valine	HMDB0000883	met-d-Gly	M01649	8:126212070-126756694	0.138336679767186	0.276673359534375	0.617075077451977	1.0
MR-IVW	glycine	HMDB0000123	valine	HMDB0000883	met-d-Gly	M01649	9:5668443-7086536	-0.0955635474167056	0.19309685898827	0.620671032753461	3.0
MR-IVW	glycine	HMDB0000123	valine	HMDB0000883	met-d-Gly	M01649	12:115016-615016	0.541709474134896	0.650051368961874	0.404656761927285	1.0
MR-IVW	glycine	HMDB0000123	valine	HMDB0000883	met-d-Gly	M01649	12:21136493-21636493	0.325579778709026	0.687335088385729	0.635725114509722	1.0
MR-IVW	glycine	HMDB0000123	valine	HMDB0000883	met-d-Gly	M01649	12:46468358-47667420	0.569487599560629	0.716583121032003	0.426772610747484	2.0
MR-IVW	glycine	HMDB0000123	valine	HMDB0000883	met-d-Gly	M01649	12:56615338-57115338	0.219750365785726	0.41752569499288	0.598668814257766	1.0
MR-IVW	glycine	HMDB0000123	valine	HMDB0000883	met-d-Gly	M01649	12:57516305-58016305	-0.551946602648363	0.662335923178035	0.404656761927285	1.0
MR-IVW	glycine	HMDB0000123	valine	HMDB0000883	met-d-Gly	M01649	12:59343804-59843804	0.409428032246931	0.70187662670903	0.559668927199414	1.0
MR-IVW	glycine	HMDB0000123	valine	HMDB0000883	met-d-Gly	M01649	14:100551720-101051720	-0.363065618257091	0.726131236514187	0.617075077451977	1.0
MR-IVW	glycine	HMDB0000123	valine	HMDB0000883	met-d-Gly	M01649	15:42451374-42951374	2.30544468905895	0.689127488577403	0.0008214782269785	1.0
MR-IVW	glycine	HMDB0000123	valine	HMDB0000883	met-d-Gly	M01649	15:43028726-44613739	0.122685340319906	0.674769371759503	0.855725415320075	1.0
MR-IVW	glycine	HMDB0000123	valine	HMDB0000883	met-d-Gly	M01649	15:58180763-58713267	1.37162229372924e-308	0.518170728951284	1.0	1.0
MR-IVW	glycine	HMDB0000123	valine	HMDB0000883	met-d-Gly	M01649	16:79678196-80178196	-1.3056618515578	0.708787862274234	0.06545975409932	1.0
MR-IVW	glycine	HMDB0000123	valine	HMDB0000883	met-d-Gly	M01649	16:80626853-81422810	-0.237572941409154	0.225786588859018	0.292707205047158	2.0
MR-IVW	glycine	HMDB0000123	valine	HMDB0000883	met-d-Gly	M01649	17:45235982-45996386	-0.566350965724234	0.399777152275928	0.156580407089633	1.0
MR-IVW	glycine	HMDB0000123	valine	HMDB0000883	met-d-Gly	M01649	19:17984588-18484588	-0.449420648613404	0.477509439151744	0.346614432503053	1.0
MR-IVW	glycine	HMDB0000123	valine	HMDB0000883	met-d-Gly	M01649	19:33473705-33973705	0.194314952522771	0.777259810091096	0.802587348634156	1.0
MR-IVW	acetate	HMDB0000042	taurine	HMDB0000251	met-d-Acetate	GCST90200420	2:27480940-27980940	0.252143075500603	0.676714549840688	0.709447015176286	1.0
MR-IVW	acetate	HMDB0000042	taurine	HMDB0000251	met-d-Acetate	GCST90200420	2:136358646-136858646	0.131191486403535	0.620479478372984	0.832547335046006	1.0
MR-IVW	acetate	HMDB0000042	taurine	HMDB0000251	met-d-Acetate	GCST90200420	9:4513491-5013491	-0.977406737664353	0.501799506998062	0.0514385033080327	1.0
MR-IVW	acetate	HMDB0000042	taurine	HMDB0000251	met-d-Acetate	GCST90200420	12:111634608-112523499	0.202590200621364	0.593709808354266	0.732932212004449	1.0
MR-IVW	acetate	HMDB0000042	taurine	HMDB0000251	met-d-Acetate	GCST90200420	12:112590766-113090766	0.0243055791834495	0.603841004903934	0.967892523461376	1.0
MR-IVW	acetate	HMDB0000042	taurine	HMDB0000251	met-d-Acetate	GCST90200420	15:43683941-44183941	0.295136268114035	0.652862600341258	0.651222226736532	1.0
MR-IVW	acetate	HMDB0000042	taurine	HMDB0000251	met-d-Acetate	GCST90200420	20:23910811-24695002	-0.0457620291960395	0.587726381302863	0.937937180668425	1.0
MR-IVW	acetate	HMDB0000042	taurine	HMDB0000251	met-d-Acetate	GCST90200420	20:24698737-26432690	-0.0341209448502905	0.230486672868228	0.882312235323791	3.0
MR-IVW	acetate	HMDB0000042	taurine	HMDB0000251	met-d-Acetate	GCST90200420	20:32973832-34017690	0.344744737161381	0.517654235920382	0.505427132640555	1.0
MR-IVW	glycohyocholate	HMDB0000138	histidine	HMDB0000177	GCST90199935	bioa_009	10:45742470-46242470	0.043174460007811	0.0534999504433845	0.419666483151311	1.0
MR-IVW	glycohyocholate	HMDB0000138	histidine	HMDB0000177	GCST90199935	bioa_009	17:28409010-28909010	0.0129288764753787	0.0450483500884282	0.77411232023397	1.0
MR-IVW	guanidinoacetate	HMDB0000128	ornithine	HMDB0000214	GCST90200384	M01493	6:131647278-132147278	-0.374575782988477	0.174459953720661	0.0317885988775997	1.0
MR-IVW	guanidinoacetate	HMDB0000128	ornithine	HMDB0000214	GCST90200384	M01493	12:101043-601043	0.0308829755405115	0.15441487770256	0.841480581121797	1.0
MR-IVW	2-hydroxyglutarate	HMDB0059655	3,7-dimethylurate	HMDB0001982	GCST90199865	GCST90199755	2:242459363-242959363	-0.30923228522528	0.175874598704853	0.0787042345090996	1.0
MR-IVW	2-hydroxyglutarate	HMDB0059655	3,7-dimethylurate	HMDB0001982	GCST90199865	GCST90199755	14:91386532-91886532	0.226678172058745	0.130321354941258	0.0819681951086169	1.0
MR-IVW	mannose	HMDB0000169	tryptophan	HMDB0000929	GCST90200435	bioa_020	2:27176853-28662558	-0.185159708760885	0.0474282040883413	9.46157803450515e-05	1.0
MR-IVW	spermidine	HMDB0001257	5-oxoproline	HMDB0000267	bioa_033	M01494	1:247760300-248289451	0.0297103957454148	0.0881755665681839	0.736157682248378	2.0
MR-IVW	threonine	HMDB0000167	n-stearoyl-sphingosine (d18:1/18:0)*	HMDB0004950	GCST90200432	GCST90200341	2:27589369-28089369	-0.187692328371324	0.15546154810018	0.227307712667989	1.0
MR-IVW	threonine	HMDB0000167	n-stearoyl-sphingosine (d18:1/18:0)*	HMDB0004950	GCST90200432	GCST90200341	2:211290507-211790507	-0.235097599924462	0.136086741997972	0.0840676826946318	1.0
MR-IVW	threonine	HMDB0000167	n-stearoyl-sphingosine (d18:1/18:0)*	HMDB0004950	GCST90200432	GCST90200341	12:46938082-47438082	0.142877816785259	0.161408823341319	0.376053027421224	1.0
MR-IVW	threonine	HMDB0000167	n-stearoyl-sphingosine (d18:1/18:0)*	HMDB0004950	GCST90200432	GCST90200341	14:100594368-101094368	0.15695166769758	0.180260554717314	0.383921606087283	1.0
MR-IVW	7-methylxanthine	HMDB0001991	1-methylxanthine	HMDB0010738	GCST90199754	M34389	15:74777880-75578595	0.242865461618296	0.201765152729047	0.228704120246934	1.0
MR-IVW	uridine	HMDB0000296	ornithine	HMDB0000214	M00606	M01493	1:20665172-21165172	0.0071961079720599	0.179902699301519	0.968093126294342	1.0
MR-IVW	uridine	HMDB0000296	ornithine	HMDB0000214	M00606	M01493	7:47852911-48352911	-0.151499907187681	0.181799888625217	0.404656761927285	1.0
MR-IVW	uridine	HMDB0000296	ornithine	HMDB0000214	M00606	M01493	22:50721752-51221752	-0.0621167151252985	0.124233430250598	0.617075077451977	1.0
MR-IVW	1-methylnicotinamide	HMDB0000699	n-stearoyl-sphingosine (d18:1/18:0)*	HMDB0004950	GCST90200406	GCST90200341	6:160317928-160817928	0.240749726402951	0.167910345292325	0.1516295603519	1.0
MR-IVW	phosphoethanolamine	HMDB0000224	n-acetylglucosaminylasparagine	HMDB0000489	GCST90200281	GCST90200316	1:21573292-22073292	0.18576455924243	0.17099719118814	0.277319620253938	1.0
MR-IVW	phosphoethanolamine	HMDB0000224	n-acetylglucosaminylasparagine	HMDB0000489	GCST90200281	GCST90200316	1:27206842-27706842	0.504223721303218	0.183645033134221	0.0060392419829746	1.0
MR-IVW	trans-urocanate	HMDB0000301	isoleucine	HMDB0000172	GCST90200416	GCST90200399	8:17963874-18463874	0.0170130346892695	0.177864607158645	0.923797280242331	1.0
MR-IVW	trans-urocanate	HMDB0000301	isoleucine	HMDB0000172	GCST90200416	GCST90200399	12:96124750-96624750	0.0743659118188175	0.0530803444334871	0.161212105466605	1.0
MR-IVW	trans-urocanate	HMDB0000301	isoleucine	HMDB0000172	GCST90200416	GCST90200399	19:51269710-51769710	-0.0191453187379218	0.17701781390107	0.913872932638349	1.0
MR-IVW	adenosine	HMDB0000050	5-methylthioadenosine (mta)	HMDB0001173	M00555	GCST90200359	1:109564880-110064880	0.200218910302543	0.164432706409221	0.223362957920928	1.0
MR-IVW	adenosine	HMDB0000050	5-methylthioadenosine (mta)	HMDB0001173	M00555	GCST90200359	6:96128415-96628415	0.26075668560825	0.170374730151974	0.125895683043769	1.0
MR-IVW	acetylphosphate	HMDB0001494	4-hydroxy-2-oxoglutaric acid	HMDB0002070	M15488	GCST90199897	1:109564880-110064880	0.168898129632513	0.16743101919462	0.313088560612386	1.0
MR-IVW	acetylphosphate	HMDB0001494	4-hydroxy-2-oxoglutaric acid	HMDB0002070	M15488	GCST90199897	6:96128415-96628415	-0.305034328639674	0.173467755928158	0.0786710178255524	1.0
MR-IVW	glutamine	HMDB0000641	4-methyl-2-oxopentanoate	HMDB0000695	GCST90200419	GCST90199655	12:56335248-57115338	-0.0515503920256827	0.0673846801394509	0.44426172056061	1.0
MR-IVW	histidine	HMDB0000177	2-hydroxyphenylacetate	HMDB0000669	met-d-His	GCST90200369	1:168963261-169463261	0.489049364726269	0.666359082113304	0.463001972291165	1.0
MR-IVW	histidine	HMDB0000177	2-hydroxyphenylacetate	HMDB0000669	met-d-His	GCST90200369	2:27491237-27991237	0.604788027807032	0.656161228166956	0.356681721973607	1.0
MR-IVW	histidine	HMDB0000177	2-hydroxyphenylacetate	HMDB0000669	met-d-His	GCST90200369	2:211290507-212074453	0.23187788491524	0.249472138402517	0.352643454927127	1.0
MR-IVW	histidine	HMDB0000177	2-hydroxyphenylacetate	HMDB0000669	met-d-His	GCST90200369	3:148408762-149190142	0.0455642407505389	0.334855151959292	0.891764762509802	2.0
MR-IVW	histidine	HMDB0000177	2-hydroxyphenylacetate	HMDB0000669	met-d-His	GCST90200369	6:134622121-135122121	-0.908310710756329	0.642694997134824	0.157572165912332	1.0
MR-IVW	histidine	HMDB0000177	2-hydroxyphenylacetate	HMDB0000669	met-d-His	GCST90200369	11:8005408-8505408	-0.556173614280757	0.659871742157193	0.399311732926819	1.0
MR-IVW	histidine	HMDB0000177	2-hydroxyphenylacetate	HMDB0000669	met-d-His	GCST90200369	12:46932531-47432531	-1.38443787134477	0.656560341826181	0.0349771841765537	1.0
MR-IVW	histidine	HMDB0000177	2-hydroxyphenylacetate	HMDB0000669	met-d-His	GCST90200369	12:56610020-57110020	0.211782272275808	0.353877206125086	0.549531307914218	1.0
MR-IVW	histidine	HMDB0000177	2-hydroxyphenylacetate	HMDB0000669	met-d-His	GCST90200369	12:95659569-96755187	-0.0727636901229242	0.134732536118885	0.589155467267834	8.0
MR-IVW	histidine	HMDB0000177	2-hydroxyphenylacetate	HMDB0000669	met-d-His	GCST90200369	14:21241151-21765620	-0.333745289031249	0.42232369598744	0.429376266802663	3.0
MR-IVW	histidine	HMDB0000177	2-hydroxyphenylacetate	HMDB0000669	met-d-His	GCST90200369	14:24625832-25125832	1.2586484635022	0.66256963950284	0.0574794528928876	1.0
MR-IVW	histidine	HMDB0000177	2-hydroxyphenylacetate	HMDB0000669	met-d-His	GCST90200369	14:94599201-95099201	-1.06286469638572	0.565472157059236	0.0601618342230116	1.0
MR-IVW	histidine	HMDB0000177	2-hydroxyphenylacetate	HMDB0000669	met-d-His	GCST90200369	15:43028726-45092210	-0.477860285683783	0.56173505751625	0.394943667120419	1.0
MR-IVW	histidine	HMDB0000177	2-hydroxyphenylacetate	HMDB0000669	met-d-His	GCST90200369	20:38915692-39415692	0.73721463340298	0.548763468959566	0.179139072770855	1.0
MR-IVW	alpha-aminoadipic acid	HMDB0000510	arginine	HMDB0000517	bioa_025	GCST90200372	3:2996317-3496317	0.336230317416784	0.242811462223878	0.166132520977828	1.0
MR-IVW	alpha-aminoadipic acid	HMDB0000510	arginine	HMDB0000517	bioa_025	GCST90200372	5:36380209-36880209	-0.144177512230854	0.182761219648039	0.430179455470896	1.0
MR-IVW	5-oxoproline	HMDB0000267	allantoin	HMDB0000462	GCST90200280	M01107	8:144861615-145802337	0.0025960477738363	0.0462096503742872	0.955198592700987	1.0
MR-IVW	5-oxoproline	HMDB0000267	allantoin	HMDB0000462	GCST90200280	M01107	12:56615338-57115338	-0.0407270967772498	0.210423333349126	0.846529514964006	1.0
MR-IVW	aspartate	HMDB0000191	orotidine	HMDB0000788	bioa_004	GCST90200681	2:211431243-211931243	0.013356978711168	0.330582061780822	0.967770701070015	1.0
MR-IVW	aspartate	HMDB0000191	orotidine	HMDB0000788	bioa_004	GCST90200681	4:178111051-178611051	0.0079119334511866	0.109793733025117	0.942552730539541	1.0
MR-IVW	aspartate	HMDB0000191	orotidine	HMDB0000788	bioa_004	GCST90200681	12:101969766-102469766	0.0193666914592836	0.166358287316689	0.907323212334001	1.0
MR-IVW	isoursodeoxycholate	HMDB0000686	glucose	HMDB0000122	GCST90199892	GCST90200440	5:35715970-36215970	-0.120665383114785	0.175826261157767	0.49253893717715	1.0
MR-IVW	1-methylxanthine	HMDB0010738	spermidine	HMDB0001257	M34389	bioa_033	8:18010431-18510431	-0.0260705476258793	0.0375115793178122	0.487055301559684	1.0
MR-IVW	4-methyl-2-oxopentanoate	HMDB0000695	creatinine	HMDB0000562	GCST90199655	met-d-Creatinine	4:88953670-89453670	0.0432731058653057	0.0447143605636833	0.333160488066624	1.0
MR-IVW	biliverdin	HMDB0001008	n-formylanthranilic acid	HMDB0004089	M02137	GCST90199960	2:234046650-234918570	0.0461594562931061	0.035821965814527	0.197544260721861	1.0
MR-IVW	aspartate	HMDB0000191	glycine	HMDB0000123	bioa_004	met-d-Gly	2:211431243-211931243	-4.85692356383203	0.0861117540592758	0.0	1.0
MR-IVW	aspartate	HMDB0000191	glycine	HMDB0000123	bioa_004	met-d-Gly	4:178111051-178611051	0.0360463448864964	0.0289924336082801	0.21375664123279	1.0
MR-IVW	aspartate	HMDB0000191	glycine	HMDB0000123	bioa_004	met-d-Gly	12:101969766-102469766	-0.0497429212783705	0.0439290978713447	0.257489160354957	1.0
MR-IVW	docosapentaenoate (n6 dpa; 22:5n6)	HMDB0001976	betaine	HMDB0000043	GCST90199796	GCST90200425	11:61347212-61847212	0.259642311469331	0.137105511521308	0.0582594128572939	1.0
MR-IVW	s-1-pyrroline-5-carboxylate	HMDB0001301	heme	HMDB0003178	GCST90200381	M32593	8:144432748-145014955	-0.0541640796414913	0.0610946407275517	0.375315705546035	2.0
MR-IVW	lactate	HMDB0000190	1-methylxanthine	HMDB0010738	met-d-Lactate	M34389	2:27348097-28101918	-0.50747137967624	0.656727667816309	0.439683802605571	1.0
MR-IVW	lactate	HMDB0000190	1-methylxanthine	HMDB0010738	met-d-Lactate	M34389	6:135171067-135671067	-0.366136061309697	0.633697029189867	0.563414160255654	1.0
MR-IVW	lactate	HMDB0000190	1-methylxanthine	HMDB0010738	met-d-Lactate	M34389	8:106333124-106833124	-0.268535938078664	0.821404045887675	0.743726066434848	1.0
MR-IVW	lactate	HMDB0000190	1-methylxanthine	HMDB0010738	met-d-Lactate	M34389	9:4513176-5186407	0.508574680392238	0.428651451621331	0.235443562717665	2.0
MR-IVW	lactate	HMDB0000190	1-methylxanthine	HMDB0010738	met-d-Lactate	M34389	10:2727379-3389269	-0.0646527003632616	0.328301974567222	0.843881857864541	2.0
MR-IVW	lactate	HMDB0000190	1-methylxanthine	HMDB0010738	met-d-Lactate	M34389	11:118839742-119339742	0.27642862774051	0.829285883221543	0.738882680363531	1.0
MR-IVW	lactate	HMDB0000190	1-methylxanthine	HMDB0010738	met-d-Lactate	M34389	12:111162908-111662908	-0.645333983741912	0.860445311655885	0.453254704753738	1.0
MR-IVW	lactate	HMDB0000190	1-methylxanthine	HMDB0010738	met-d-Lactate	M34389	12:111682800-113133476	0.482651855462162	0.471926258674116	0.3064368127347	1.0
MR-IVW	4-acetamidobutanoate	HMDB0003681	adenosine	HMDB0000050	M01558	M00555	8:18010431-18510431	-0.0785356796552722	0.0598367083087791	0.189351486043287	1.0
MR-IVW	4-acetamidobutanoate	HMDB0003681	adenosine	HMDB0000050	M01558	M00555	18:22536478-23036478	0.20810622794233	0.175247349846171	0.235030456586426	1.0
MR-IVW	leucine	HMDB0000687	paraxanthine	HMDB0001860	bioa_011	M18254	2:27480940-27980940	-0.508783128188409	0.368055879966083	0.166863357885141	1.0
MR-IVW	leucine	HMDB0000687	paraxanthine	HMDB0001860	bioa_011	M18254	4:88972827-89472827	0.364037668873077	0.235757728413041	0.122559834477823	1.0
MR-IVW	leucine	HMDB0000687	paraxanthine	HMDB0001860	bioa_011	M18254	4:186893802-187393802	0.378302127471984	0.559229231915109	0.498741913600148	1.0
MR-IVW	leucine	HMDB0000687	paraxanthine	HMDB0001860	bioa_011	M18254	11:116336283-116883862	-0.130790468623215	0.443282605103628	0.7679557947452	2.0
MR-IVW	leucine	HMDB0000687	paraxanthine	HMDB0001860	bioa_011	M18254	15:58477325-58977325	0.213778288368961	0.525779033556096	0.684306640652094	1.0
MR-IVW	leucine	HMDB0000687	paraxanthine	HMDB0001860	bioa_011	M18254	16:70059237-70559237	-0.426885952318738	0.344156116598052	0.214833168623799	1.0
MR-IVW	n-stearoyl-sphingosine (d18:1/18:0)*	HMDB0004950	spermidine	HMDB0001257	GCST90200341	bioa_033	10:64645010-65401382	-0.111973854443358	0.12652412931453	0.376156631361329	1.0
MR-IVW	n-stearoyl-sphingosine (d18:1/18:0)*	HMDB0004950	spermidine	HMDB0001257	GCST90200341	bioa_033	14:63982220-64482220	0.236044126734207	0.108675933118879	0.0298556629168919	1.0
MR-IVW	n-stearoyl-sphingosine (d18:1/18:0)*	HMDB0004950	spermidine	HMDB0001257	GCST90200341	bioa_033	18:55052269-55552269	-0.164145212009189	0.120429355839463	0.172882510611863	1.0
MR-IVW	n-stearoyl-sphingosine (d18:1/18:0)*	HMDB0004950	spermidine	HMDB0001257	GCST90200341	bioa_033	19:8013648-8513648	0.184121170992403	0.0735895967195851	0.0123493924873761	1.0
MR-IVW	n-stearoyl-sphingosine (d18:1/18:0)*	HMDB0004950	spermidine	HMDB0001257	GCST90200341	bioa_033	22:46815755-47315755	0.0613130580379753	0.128269995895347	0.63265020503865	1.0
MR-IVW	1-methylxanthine	HMDB0010738	n-stearoyl-sphingosine (d18:1/18:0)*	HMDB0004950	GCST90199763	GCST90200341	8:18005709-18505709	0.0046632452207923	0.0587220230227846	0.936704762598079	1.0
MR-IVW	1-methylxanthine	HMDB0010738	n-stearoyl-sphingosine (d18:1/18:0)*	HMDB0004950	GCST90199763	GCST90200341	15:74275585-74775585	0.0149039955556155	0.148658041156188	0.920140367498201	1.0
MR-IVW	1-methylxanthine	HMDB0010738	n-stearoyl-sphingosine (d18:1/18:0)*	HMDB0004950	GCST90199763	GCST90200341	15:74777880-75599999	0.129380228610876	0.119471966274266	0.278837814688649	1.0
MR-IVW	7-methylxanthine	HMDB0001991	creatine	HMDB0000064	M34390	M27718	5:168189476-168689476	0.099002142531433	0.156753392341437	0.527662046790788	1.0
MR-IVW	4-acetamidobutanoate	HMDB0003681	acetate	HMDB0000042	GCST90200311	met-d-Acetate	8:18005709-18505709	0.0188195931432179	0.0165214561857147	0.254661386879952	1.0
MR-IVW	4-acetamidobutanoate	HMDB0003681	acetate	HMDB0000042	GCST90200311	met-d-Acetate	22:50435332-50935332	0.0136592496092834	0.0392363369711653	0.727744399782403	1.0
MR-IVW	phenylalanine	HMDB0000159	phosphate	HMDB0001429	GCST90200396	M11438	12:103005621-103594137	-0.101475795320186	0.131918533916242	0.44175632742492	1.0
MR-IVW	stearoyl sphingomyelin (d18:1/18:0)	HMDB0001348	docosahexaenoate (dha; 22:6n3)	HMDB0002183	GCST90200335	M19323	14:63982386-64482386	-0.0054672904999244	0.120280390998358	0.963745004895633	1.0
MR-IVW	3-(4-hydroxyphenyl)lactate	HMDB0000755	arachidonate (20:4n6)	HMDB0001043	M32197	GCST90200358	17:79879970-80379970	0.0211141357089461	0.135813267014542	0.87645517301263	1.0
MR-IVW	dehydroepiandrosterone sulfate (dhea-s)	HMDB0001032	citrate	HMDB0000094	M32425	GCST90200304	7:98868801-99739571	-0.0851534758392571	0.133118773224226	0.522380372415315	1.0
MR-IVW	dehydroepiandrosterone sulfate (dhea-s)	HMDB0001032	citrate	HMDB0000094	M32425	GCST90200304	19:48115523-48615523	-0.0863029614141638	0.144344982195921	0.549910836381857	1.0
MR-IVW	serine	HMDB0000187	beta-alanine	HMDB0000056	M32315	GCST90200361	1:119966025-120466025	0.137426015626364	0.0917805947295713	0.134306908907346	1.0
MR-IVW	serine	HMDB0000187	beta-alanine	HMDB0000056	M32315	GCST90200361	2:211323559-211823559	0.15673469252727	0.122503502931533	0.20074557234496	1.0
MR-IVW	serine	HMDB0000187	beta-alanine	HMDB0000056	M32315	GCST90200361	7:55822010-56322010	-0.140247276414522	0.164945042532672	0.39517682787266	1.0
MR-IVW	glutamate	HMDB0000148	n-formylanthranilic acid	HMDB0004089	bioa_007	GCST90199960	12:121174861-121674861	0.166929719683408	0.352400389876027	0.635718599275301	1.0
MR-IVW	n-acetylornithine	HMDB0003357	inosine	HMDB0000195	bioa_023	GCST90200394	2:72878681-74437061	0.0857914017287011	0.0419250279474699	0.0407263546940776	6.0
MR-IVW	n-acetylornithine	HMDB0003357	inosine	HMDB0000195	bioa_023	GCST90200394	5:950573-1450573	0.0091066795075382	0.453419639960696	0.983976012805228	1.0
MR-IVW	n-acetylornithine	HMDB0003357	inosine	HMDB0000195	bioa_023	GCST90200394	17:37301988-37801988	-0.360485281015034	0.40525149732369	0.373715767076471	1.0
MR-IVW	n-stearoyl-sphingosine (d18:1/18:0)*	HMDB0004950	biliverdin	HMDB0001008	GCST90200341	GCST90200706	10:64645010-65401382	0.266763022147223	0.166985645295379	0.110149690999248	1.0
MR-IVW	n-stearoyl-sphingosine (d18:1/18:0)*	HMDB0004950	biliverdin	HMDB0001008	GCST90200341	GCST90200706	14:63982220-64482220	-0.116109005410371	0.154519221802001	0.452399261205612	1.0
MR-IVW	n-stearoyl-sphingosine (d18:1/18:0)*	HMDB0004950	biliverdin	HMDB0001008	GCST90200341	GCST90200706	18:55052269-55552269	0.296943221574565	0.171190670584714	0.0828159408126947	1.0
MR-IVW	n-stearoyl-sphingosine (d18:1/18:0)*	HMDB0004950	biliverdin	HMDB0001008	GCST90200341	GCST90200706	19:8013648-8513648	-0.0156398725067273	0.103267835561377	0.879621064613092	1.0
MR-IVW	creatinine	HMDB0000562	acetoacetate	HMDB0000060	met-d-Creatinine	GCST90200318	1:62775942-63275942	0.872753819336254	0.583395781786708	0.134656455987105	1.0
MR-IVW	creatinine	HMDB0000562	acetoacetate	HMDB0000060	met-d-Creatinine	GCST90200318	1:78344069-78844069	-0.443388976080863	0.640733851411602	0.488936200969295	1.0
MR-IVW	creatinine	HMDB0000562	acetoacetate	HMDB0000060	met-d-Creatinine	GCST90200318	1:113008681-113508681	0.287257651574722	0.522495984150705	0.582470528223812	1.0
MR-IVW	creatinine	HMDB0000562	acetoacetate	HMDB0000060	met-d-Creatinine	GCST90200318	1:150079982-151190625	-0.339253375705118	0.480857196245356	0.480487975219076	1.0
MR-IVW	creatinine	HMDB0000562	acetoacetate	HMDB0000060	met-d-Creatinine	GCST90200318	1:243202864-243702864	0.281921165267446	0.721260311898922	0.695891129394375	1.0
MR-IVW	creatinine	HMDB0000562	acetoacetate	HMDB0000060	met-d-Creatinine	GCST90200318	2:15538692-16038692	-0.33430049483514	0.69610945856261	0.631055839811545	1.0
MR-IVW	creatinine	HMDB0000562	acetoacetate	HMDB0000060	met-d-Creatinine	GCST90200318	2:18426203-18926203	0.0553771278077917	0.660751522278871	0.933208047387065	1.0
MR-IVW	creatinine	HMDB0000562	acetoacetate	HMDB0000060	met-d-Creatinine	GCST90200318	2:73303397-74097901	-0.354339034937221	0.603221457931373	0.556927579731203	1.0
MR-IVW	creatinine	HMDB0000562	acetoacetate	HMDB0000060	met-d-Creatinine	GCST90200318	2:121056440-121556440	-0.596334346522827	0.592892197029298	0.314509048690867	1.0
MR-IVW	creatinine	HMDB0000562	acetoacetate	HMDB0000060	met-d-Creatinine	GCST90200318	2:148593372-149093372	0.87933797738338	0.729184994081182	0.227848756369259	1.0
MR-IVW	creatinine	HMDB0000562	acetoacetate	HMDB0000060	met-d-Creatinine	GCST90200318	2:176734544-177234544	0.753042207219021	0.592304933231247	0.203594958323344	1.0
MR-IVW	creatinine	HMDB0000562	acetoacetate	HMDB0000060	met-d-Creatinine	GCST90200318	2:211293055-211793055	-0.114477909599171	0.355354713295263	0.747338232433044	1.0
MR-IVW	creatinine	HMDB0000562	acetoacetate	HMDB0000060	met-d-Creatinine	GCST90200318	2:217394852-217894852	-0.527002825820773	0.563139018752136	0.3493603222751	1.0
MR-IVW	creatinine	HMDB0000562	acetoacetate	HMDB0000060	met-d-Creatinine	GCST90200318	2:220108198-220608198	-0.333530495989147	0.576454966293464	0.562866536356525	1.0
MR-IVW	creatinine	HMDB0000562	acetoacetate	HMDB0000060	met-d-Creatinine	GCST90200318	3:38187471-38687471	-1.15365298617237	0.69584230203509	0.0973330006593731	1.0
MR-IVW	creatinine	HMDB0000562	acetoacetate	HMDB0000060	met-d-Creatinine	GCST90200318	3:141462708-141962708	-1.15723185531589	0.597976624422636	0.0529601184903884	1.0
MR-IVW	creatinine	HMDB0000562	acetoacetate	HMDB0000060	met-d-Creatinine	GCST90200318	3:185024780-185524780	-0.271681989872363	0.633549599495046	0.668050488720613	1.0
MR-IVW	creatinine	HMDB0000562	acetoacetate	HMDB0000060	met-d-Creatinine	GCST90200318	4:76880934-77664144	-0.204795790733802	0.273578853700353	0.454110098492913	1.0
MR-IVW	creatinine	HMDB0000562	acetoacetate	HMDB0000060	met-d-Creatinine	GCST90200318	4:103323863-104102802	-0.0505794895284577	0.562149079097434	0.928306903035107	1.0
MR-IVW	creatinine	HMDB0000562	acetoacetate	HMDB0000060	met-d-Creatinine	GCST90200318	5:39144851-39644851	0.0681971629055035	0.45870150671023	0.881810576962676	1.0
MR-IVW	creatinine	HMDB0000562	acetoacetate	HMDB0000060	met-d-Creatinine	GCST90200318	5:53045546-53835870	0.997825542430041	0.680429167301456	0.142521656107213	1.0
MR-IVW	creatinine	HMDB0000562	acetoacetate	HMDB0000060	met-d-Creatinine	GCST90200318	5:176565124-177065124	0.682988608885248	0.397083387710008	0.0854300694198405	1.0
MR-IVW	creatinine	HMDB0000562	acetoacetate	HMDB0000060	met-d-Creatinine	GCST90200318	6:43556335-44056335	-0.613073911615635	0.531980885186779	0.249141963903391	1.0
MR-IVW	creatinine	HMDB0000562	acetoacetate	HMDB0000060	met-d-Creatinine	GCST90200318	6:108750742-109250742	0.439910404256437	0.703220268727163	0.531599912775636	1.0
MR-IVW	creatinine	HMDB0000562	acetoacetate	HMDB0000060	met-d-Creatinine	GCST90200318	6:133547208-134047208	-0.641445656936465	0.656074222116499	0.328221296594615	1.0
MR-IVW	creatinine	HMDB0000562	acetoacetate	HMDB0000060	met-d-Creatinine	GCST90200318	6:160418389-160927934	0.323378605178278	0.42147816762545	0.442933621998961	1.0
MR-IVW	creatinine	HMDB0000562	acetoacetate	HMDB0000060	met-d-Creatinine	GCST90200318	7:1036567-1536567	0.783667102651037	0.484173245695019	0.105540342399069	1.0
MR-IVW	creatinine	HMDB0000562	acetoacetate	HMDB0000060	met-d-Creatinine	GCST90200318	7:25488956-25988956	-0.829978110044225	0.678063197989998	0.220936229820202	1.0
MR-IVW	creatinine	HMDB0000562	acetoacetate	HMDB0000060	met-d-Creatinine	GCST90200318	7:76984640-77791673	0.987495058827686	0.626112769202865	0.114753187173575	1.0
MR-IVW	creatinine	HMDB0000562	acetoacetate	HMDB0000060	met-d-Creatinine	GCST90200318	7:128492221-128992221	0.946875911008141	0.66984598652782	0.157487440569936	1.0
MR-IVW	creatinine	HMDB0000562	acetoacetate	HMDB0000060	met-d-Creatinine	GCST90200318	7:151165041-151665041	0.299217554192987	0.302549619389092	0.322669641609037	1.0
MR-IVW	creatinine	HMDB0000562	acetoacetate	HMDB0000060	met-d-Creatinine	GCST90200318	8:8031142-9250941	-0.26969546681574	0.625706111001899	0.666449622949857	1.0
MR-IVW	creatinine	HMDB0000562	acetoacetate	HMDB0000060	met-d-Creatinine	GCST90200318	8:9759952-10530228	0.583468598185075	0.705044762667085	0.407918319505087	1.0
MR-IVW	creatinine	HMDB0000562	acetoacetate	HMDB0000060	met-d-Creatinine	GCST90200318	8:10561829-11945872	-0.596182082733379	0.696400600364844	0.39194760815921	1.0
MR-IVW	creatinine	HMDB0000562	acetoacetate	HMDB0000060	met-d-Creatinine	GCST90200318	8:19609539-20109539	0.274279363754602	0.673817619360744	0.683969192508841	1.0
MR-IVW	creatinine	HMDB0000562	acetoacetate	HMDB0000060	met-d-Creatinine	GCST90200318	8:23527006-24027006	-0.44987509652025	0.576478269357692	0.435164189918164	1.0
MR-IVW	creatinine	HMDB0000562	acetoacetate	HMDB0000060	met-d-Creatinine	GCST90200318	8:30157389-30657389	-0.21486292019595	0.678726113480627	0.751571473900032	1.0
MR-IVW	creatinine	HMDB0000562	acetoacetate	HMDB0000060	met-d-Creatinine	GCST90200318	8:144768354-145268354	-0.614205492290313	0.707904886362769	0.38559229513421	1.0
MR-IVW	creatinine	HMDB0000562	acetoacetate	HMDB0000060	met-d-Creatinine	GCST90200318	9:71184707-71684707	0.12573798250912	0.611796234803576	0.837163804832086	1.0
MR-IVW	creatinine	HMDB0000562	acetoacetate	HMDB0000060	met-d-Creatinine	GCST90200318	10:52398454-52898454	-1.3430312763015	0.608872701173722	0.0274003220345266	1.0
MR-IVW	creatinine	HMDB0000562	acetoacetate	HMDB0000060	met-d-Creatinine	GCST90200318	11:1928330-2428330	-0.973422369574875	0.724821962634776	0.179278016586522	1.0
MR-IVW	creatinine	HMDB0000562	acetoacetate	HMDB0000060	met-d-Creatinine	GCST90200318	11:2548804-3048804	0.817675403564107	0.595505163574437	0.169727909239868	1.0
MR-IVW	creatinine	HMDB0000562	acetoacetate	HMDB0000060	met-d-Creatinine	GCST90200318	11:30504837-31294673	0.0049673850275324	0.452578301345988	0.99124279658529	1.0
MR-IVW	creatinine	HMDB0000562	acetoacetate	HMDB0000060	met-d-Creatinine	GCST90200318	11:116373213-117240760	0.60956943573772	0.61463738002427	0.321317259777375	1.0
MR-IVW	creatinine	HMDB0000562	acetoacetate	HMDB0000060	met-d-Creatinine	GCST90200318	12:15092463-15592463	0.371937238539615	0.677874219422194	0.583223846778885	1.0
MR-IVW	creatinine	HMDB0000562	acetoacetate	HMDB0000060	met-d-Creatinine	GCST90200318	15:41118334-41871842	0.89083951073269	0.549253043532661	0.104822422424158	1.0
MR-IVW	creatinine	HMDB0000562	acetoacetate	HMDB0000060	met-d-Creatinine	GCST90200318	15:45400360-46179051	0.285572764110861	0.326522140303789	0.381797421853625	1.0
MR-IVW	creatinine	HMDB0000562	acetoacetate	HMDB0000060	met-d-Creatinine	GCST90200318	15:53700578-54200578	0.906439984735133	0.570313194679754	0.111976368165149	1.0
MR-IVW	creatinine	HMDB0000562	acetoacetate	HMDB0000060	met-d-Creatinine	GCST90200318	15:76097375-76597375	-0.236282953738886	0.576725988745523	0.682028172101822	1.0
MR-IVW	creatinine	HMDB0000562	acetoacetate	HMDB0000060	met-d-Creatinine	GCST90200318	16:20142332-21335139	0.132676876346412	0.306110411481361	0.664703737002553	2.0
MR-IVW	creatinine	HMDB0000562	acetoacetate	HMDB0000060	met-d-Creatinine	GCST90200318	16:89453424-89953424	-1.5515372029205	0.566093455236366	0.0061293670040366	1.0
MR-IVW	creatinine	HMDB0000562	acetoacetate	HMDB0000060	met-d-Creatinine	GCST90200318	17:19176536-19724875	-0.0254098994721982	0.457511767618447	0.955708793245346	1.0
MR-IVW	creatinine	HMDB0000562	acetoacetate	HMDB0000060	met-d-Creatinine	GCST90200318	17:37200083-37954217	0.106288604680269	0.47657698125039	0.823516011029037	1.0
MR-IVW	creatinine	HMDB0000562	acetoacetate	HMDB0000060	met-d-Creatinine	GCST90200318	17:58690466-59700441	0.127178327426334	0.686573847968272	0.853043780524313	2.0
MR-IVW	creatinine	HMDB0000562	acetoacetate	HMDB0000060	met-d-Creatinine	GCST90200318	18:76910235-77410235	0.729642798115986	0.530240651252571	0.168803147134894	1.0
MR-IVW	creatinine	HMDB0000562	acetoacetate	HMDB0000060	met-d-Creatinine	GCST90200318	19:32940263-33709298	0.435004126623819	0.55762552666592	0.435331538040762	1.0
MR-IVW	creatinine	HMDB0000562	acetoacetate	HMDB0000060	met-d-Creatinine	GCST90200318	19:45162079-45662079	0.434052032775559	0.698648711998481	0.534419590296273	1.0
MR-IVW	creatinine	HMDB0000562	acetoacetate	HMDB0000060	met-d-Creatinine	GCST90200318	20:32653904-33537782	-0.678537547953907	0.561649382067847	0.227002685129378	1.0
MR-IVW	creatinine	HMDB0000562	acetoacetate	HMDB0000060	met-d-Creatinine	GCST90200318	22:38345240-38845240	0.19464134426116	0.576852822933781	0.735800747996778	1.0
MR-IVW	creatinine	HMDB0000562	kynurenate	HMDB0000715	met-d-Creatinine	GCST90200454	1:62775942-63275942	-0.276171448729726	0.533243705838367	0.604522110021741	1.0
MR-IVW	creatinine	HMDB0000562	kynurenate	HMDB0000715	met-d-Creatinine	GCST90200454	1:78344069-78844069	-0.170610588085279	0.585584357816973	0.770782886182976	1.0
MR-IVW	creatinine	HMDB0000562	kynurenate	HMDB0000715	met-d-Creatinine	GCST90200454	1:113008681-113508681	0.190526411087169	0.477515227451732	0.689896544477244	1.0
MR-IVW	creatinine	HMDB0000562	kynurenate	HMDB0000715	met-d-Creatinine	GCST90200454	1:150079982-151190625	0.326860878732438	0.439456784681814	0.457007225247812	1.0
MR-IVW	creatinine	HMDB0000562	kynurenate	HMDB0000715	met-d-Creatinine	GCST90200454	1:243202864-243702864	0.343313391028646	0.659156645958512	0.602480092031892	1.0
MR-IVW	creatinine	HMDB0000562	kynurenate	HMDB0000715	met-d-Creatinine	GCST90200454	2:15538692-16038692	0.95169447234465	0.636099075625842	0.13461668406709	1.0
MR-IVW	creatinine	HMDB0000562	kynurenate	HMDB0000715	met-d-Creatinine	GCST90200454	2:18426203-18926203	0.184439663553323	0.603858054539241	0.760034516964191	1.0
MR-IVW	creatinine	HMDB0000562	kynurenate	HMDB0000715	met-d-Creatinine	GCST90200454	2:73303397-74097901	0.187751642804235	0.551294346815176	0.733430967672304	1.0
MR-IVW	creatinine	HMDB0000562	kynurenate	HMDB0000715	met-d-Creatinine	GCST90200454	2:121056440-121556440	0.749632016840149	0.54182138686306	0.166499093774896	1.0
MR-IVW	creatinine	HMDB0000562	kynurenate	HMDB0000715	met-d-Creatinine	GCST90200454	2:148593372-149093372	0.27692272250799	0.666465964191754	0.677769200469536	1.0
MR-IVW	creatinine	HMDB0000562	kynurenate	HMDB0000715	met-d-Creatinine	GCST90200454	2:176734544-177234544	0.486865071989427	0.541344781117566	0.368459728399131	1.0
MR-IVW	creatinine	HMDB0000562	kynurenate	HMDB0000715	met-d-Creatinine	GCST90200454	2:211293055-211793055	-1.51240970485025	0.324333695212229	3.11438113232987e-06	1.0
MR-IVW	creatinine	HMDB0000562	kynurenate	HMDB0000715	met-d-Creatinine	GCST90200454	2:217394852-217894852	-0.107228174196921	0.514684431223758	0.834965291644319	1.0
MR-IVW	creatinine	HMDB0000562	kynurenate	HMDB0000715	met-d-Creatinine	GCST90200454	2:220108198-220608198	-0.092001453398796	0.526834333896251	0.861369816841577	1.0
MR-IVW	creatinine	HMDB0000562	kynurenate	HMDB0000715	met-d-Creatinine	GCST90200454	3:38187471-38687471	-0.0058156549714332	0.636057609212187	0.992704816996442	1.0
MR-IVW	creatinine	HMDB0000562	kynurenate	HMDB0000715	met-d-Creatinine	GCST90200454	3:141462708-141962708	1.1196012521741	0.546500664204919	0.0404940837289089	1.0
MR-IVW	creatinine	HMDB0000562	kynurenate	HMDB0000715	met-d-Creatinine	GCST90200454	3:185024780-185524780	1.79793890705817	0.578670217360896	0.0018898475238701	1.0
MR-IVW	creatinine	HMDB0000562	kynurenate	HMDB0000715	met-d-Creatinine	GCST90200454	4:76880934-77664144	0.307154894857303	0.250011141844911	0.219235010289833	1.0
MR-IVW	creatinine	HMDB0000562	kynurenate	HMDB0000715	met-d-Creatinine	GCST90200454	4:103323863-104102802	0.95588444648303	0.513640723222589	0.0627444349775035	1.0
MR-IVW	creatinine	HMDB0000562	kynurenate	HMDB0000715	met-d-Creatinine	GCST90200454	5:39144851-39644851	1.02942850734909	0.419054819387717	0.0140278847408788	1.0
MR-IVW	creatinine	HMDB0000562	kynurenate	HMDB0000715	met-d-Creatinine	GCST90200454	5:53045546-53835870	0.594592585490695	0.621907221390908	0.339032200739726	1.0
MR-IVW	creatinine	HMDB0000562	kynurenate	HMDB0000715	met-d-Creatinine	GCST90200454	5:176565124-177065124	0.318140666720009	0.362955779799371	0.380743416364001	1.0
MR-IVW	creatinine	HMDB0000562	kynurenate	HMDB0000715	met-d-Creatinine	GCST90200454	6:43556335-44056335	0.599690912668918	0.486179636726722	0.21739822619494	1.0
MR-IVW	creatinine	HMDB0000562	kynurenate	HMDB0000715	met-d-Creatinine	GCST90200454	6:108750742-109250742	0.499693860324678	0.642668071032059	0.436845999661862	1.0
MR-IVW	creatinine	HMDB0000562	kynurenate	HMDB0000715	met-d-Creatinine	GCST90200454	6:133547208-134047208	-0.902072354763229	0.599545868913424	0.132428816903397	1.0
MR-IVW	creatinine	HMDB0000562	kynurenate	HMDB0000715	met-d-Creatinine	GCST90200454	6:160418389-160927934	0.358299095852037	0.385185369925853	0.352267992461284	1.0
MR-IVW	creatinine	HMDB0000562	kynurenate	HMDB0000715	met-d-Creatinine	GCST90200454	7:1036567-1536567	0.826655569135453	0.442476692296099	0.0617277082392177	1.0
MR-IVW	creatinine	HMDB0000562	kynurenate	HMDB0000715	met-d-Creatinine	GCST90200454	7:25488956-25988956	0.841860928515824	0.619680368831505	0.174292214781882	1.0
MR-IVW	creatinine	HMDB0000562	kynurenate	HMDB0000715	met-d-Creatinine	GCST90200454	7:76984640-77791673	0.0671082561241437	0.572307700014915	0.906654775977986	1.0
MR-IVW	creatinine	HMDB0000562	kynurenate	HMDB0000715	met-d-Creatinine	GCST90200454	7:128492221-128992221	-0.339603591804704	0.61225002392778	0.579112722061593	1.0
MR-IVW	creatinine	HMDB0000562	kynurenate	HMDB0000715	met-d-Creatinine	GCST90200454	7:151165041-151665041	0.253214525353256	0.276505832988143	0.359789858646768	1.0
MR-IVW	creatinine	HMDB0000562	kynurenate	HMDB0000715	met-d-Creatinine	GCST90200454	8:8031142-9250941	-0.755314300663658	0.571780328659548	0.186505745749319	1.0
MR-IVW	creatinine	HMDB0000562	kynurenate	HMDB0000715	met-d-Creatinine	GCST90200454	8:9759952-10530228	0.0401426322398757	0.644372683561344	0.950326135611453	1.0
MR-IVW	creatinine	HMDB0000562	kynurenate	HMDB0000715	met-d-Creatinine	GCST90200454	8:10561829-11945872	0.0526954405293508	0.636474493617451	0.934016375353294	1.0
MR-IVW	creatinine	HMDB0000562	kynurenate	HMDB0000715	met-d-Creatinine	GCST90200454	8:19609539-20109539	-0.12789120222999	0.615808077824356	0.835478605845045	1.0
MR-IVW	creatinine	HMDB0000562	kynurenate	HMDB0000715	met-d-Creatinine	GCST90200454	8:23527006-24027006	0.443589538000433	0.526844440841881	0.399802276681285	1.0
MR-IVW	creatinine	HMDB0000562	kynurenate	HMDB0000715	met-d-Creatinine	GCST90200454	8:30157389-30657389	-0.20041253885263	0.620288739683967	0.746622871306602	1.0
MR-IVW	creatinine	HMDB0000562	kynurenate	HMDB0000715	met-d-Creatinine	GCST90200454	8:144768354-145268354	0.0086434521502493	0.646990019501266	0.989340991857693	1.0
MR-IVW	creatinine	HMDB0000562	kynurenate	HMDB0000715	met-d-Creatinine	GCST90200454	9:71184707-71684707	0.773271266462347	0.559057727800718	0.166613081064818	1.0
MR-IVW	creatinine	HMDB0000562	kynurenate	HMDB0000715	met-d-Creatinine	GCST90200454	10:52398454-52898454	0.353092597299574	0.556632127923465	0.525860629634406	1.0
MR-IVW	creatinine	HMDB0000562	kynurenate	HMDB0000715	met-d-Creatinine	GCST90200454	11:1928330-2428330	0.330671695708863	0.662491942588826	0.617685579421091	1.0
MR-IVW	creatinine	HMDB0000562	kynurenate	HMDB0000715	met-d-Creatinine	GCST90200454	11:2548804-3048804	0.340974588404223	0.544294054179758	0.531017921458569	1.0
MR-IVW	creatinine	HMDB0000562	kynurenate	HMDB0000715	met-d-Creatinine	GCST90200454	11:30504837-31294673	0.822912889490763	0.413512204088971	0.0465846480294954	1.0
MR-IVW	creatinine	HMDB0000562	kynurenate	HMDB0000715	met-d-Creatinine	GCST90200454	11:116373213-117240760	-0.005880513506497	0.561757554842651	0.991647846644713	1.0
MR-IVW	creatinine	HMDB0000562	kynurenate	HMDB0000715	met-d-Creatinine	GCST90200454	12:15092463-15592463	-0.837198006006227	0.619454508691772	0.176532613320404	1.0
MR-IVW	creatinine	HMDB0000562	kynurenate	HMDB0000715	met-d-Creatinine	GCST90200454	15:41118334-41871842	0.458445692258641	0.50203315923867	0.361148873922655	1.0
MR-IVW	creatinine	HMDB0000562	kynurenate	HMDB0000715	met-d-Creatinine	GCST90200454	15:45400360-46179051	-0.0580509097259772	0.298424651524694	0.845765204436203	1.0
MR-IVW	creatinine	HMDB0000562	kynurenate	HMDB0000715	met-d-Creatinine	GCST90200454	15:53700578-54200578	0.693696168618736	0.521249154639271	0.183243592903817	1.0
MR-IVW	creatinine	HMDB0000562	kynurenate	HMDB0000715	met-d-Creatinine	GCST90200454	15:76097375-76597375	0.36189092816403	0.527061535902761	0.492322297919057	1.0
MR-IVW	creatinine	HMDB0000562	kynurenate	HMDB0000715	met-d-Creatinine	GCST90200454	16:20142332-21335139	1.43995527341583	0.279414208484753	2.55697634073783e-07	2.0
MR-IVW	creatinine	HMDB0000562	kynurenate	HMDB0000715	met-d-Creatinine	GCST90200454	16:89453424-89953424	1.21435475778722	0.517462466702395	0.0189379848534722	1.0
MR-IVW	creatinine	HMDB0000562	kynurenate	HMDB0000715	met-d-Creatinine	GCST90200454	17:19176536-19724875	0.131839682105961	0.418117816955332	0.752520930778069	1.0
MR-IVW	creatinine	HMDB0000562	kynurenate	HMDB0000715	met-d-Creatinine	GCST90200454	17:37200083-37954217	0.402746571709397	0.435522932000287	0.355099858522466	1.0
MR-IVW	creatinine	HMDB0000562	kynurenate	HMDB0000715	met-d-Creatinine	GCST90200454	17:58690466-59700441	-0.196590378668201	0.499677955470487	0.693998840714419	2.0
MR-IVW	creatinine	HMDB0000562	kynurenate	HMDB0000715	met-d-Creatinine	GCST90200454	18:76910235-77410235	0.613338368671592	0.484606766353216	0.205641509963151	1.0
MR-IVW	creatinine	HMDB0000562	kynurenate	HMDB0000715	met-d-Creatinine	GCST90200454	19:32940263-33709298	0.479250468964096	0.509609446527905	0.346998592240759	1.0
MR-IVW	creatinine	HMDB0000562	kynurenate	HMDB0000715	met-d-Creatinine	GCST90200454	19:45162079-45662079	0.654904223114202	0.638472572528165	0.305016099168688	1.0
MR-IVW	creatinine	HMDB0000562	kynurenate	HMDB0000715	met-d-Creatinine	GCST90200454	20:32653904-33537782	0.585957964556831	0.513305503533018	0.253645924365598	1.0
MR-IVW	creatinine	HMDB0000562	kynurenate	HMDB0000715	met-d-Creatinine	GCST90200454	22:38345240-38845240	-0.231763078445467	0.527184277113244	0.660209155996062	1.0
MR-IVW	citrate	HMDB0000094	lactate	HMDB0000190	M01564	M00527	5:14625868-15125868	0.007197261000679	0.165537003015631	0.965320293449225	1.0
MR-IVW	citrate	HMDB0000094	lactate	HMDB0000190	M01564	M00527	9:84927464-85427464	0.0235257863161901	0.180364361757461	0.896222449100447	1.0
MR-IVW	citrate	HMDB0000094	lactate	HMDB0000190	M01564	M00527	17:6345930-6933878	0.153747416539334	0.107676136373602	0.153329569529575	2.0
MR-IVW	citrate	HMDB0000094	lactate	HMDB0000190	M01564	M00527	22:18904608-19404608	-0.342242401790113	0.163991150857762	0.0368920649047849	1.0
MR-IVW	methionine	HMDB0000696	threonine	HMDB0000167	bioa_013	bioa_019	5:89993899-90493899	0.559186061285847	0.136253913568675	4.06067461337471e-05	1.0
MR-IVW	methionine	HMDB0000696	threonine	HMDB0000167	bioa_013	bioa_019	10:81796208-82296208	0.32199948255366	0.178888601418699	0.0718606382258494	1.0
MR-IVW	methionine	HMDB0000696	threonine	HMDB0000167	bioa_013	bioa_019	12:46900176-47464292	1.30665268562143	0.125738130634383	2.70043147645673e-25	2.0
MR-IVW	methionine	HMDB0000696	threonine	HMDB0000167	bioa_013	bioa_019	12:56615040-57115040	1.62712239815206	0.178863625167864	9.28613563847298e-20	1.0
MR-IVW	creatinine	HMDB0000562	cysteinylglycine	HMDB0000078	met-d-Creatinine	GCST90200364	1:62775942-63275942	-0.203182199172758	0.534123379144602	0.703646199973274	1.0
MR-IVW	creatinine	HMDB0000562	cysteinylglycine	HMDB0000078	met-d-Creatinine	GCST90200364	1:78344069-78844069	-1.16206614184586	0.586408857514765	0.0475167024159841	1.0
MR-IVW	creatinine	HMDB0000562	cysteinylglycine	HMDB0000078	met-d-Creatinine	GCST90200364	1:113008681-113508681	0.505957807690026	0.478271436305307	0.290106321253004	1.0
MR-IVW	creatinine	HMDB0000562	cysteinylglycine	HMDB0000078	met-d-Creatinine	GCST90200364	1:150079982-151190625	-0.214602838305421	0.440186860526666	0.625885141070716	1.0
MR-IVW	creatinine	HMDB0000562	cysteinylglycine	HMDB0000078	met-d-Creatinine	GCST90200364	1:243202864-243702864	0.577184373654592	0.660219256325274	0.3819922749206	1.0
MR-IVW	creatinine	HMDB0000562	cysteinylglycine	HMDB0000078	met-d-Creatinine	GCST90200364	2:15538692-16038692	0.289919465828311	0.637222165390475	0.649128002291916	1.0
MR-IVW	creatinine	HMDB0000562	cysteinylglycine	HMDB0000078	met-d-Creatinine	GCST90200364	2:18426203-18926203	0.113766513134426	0.604851823397054	0.85080618600119	1.0
MR-IVW	creatinine	HMDB0000562	cysteinylglycine	HMDB0000078	met-d-Creatinine	GCST90200364	2:73303397-74097901	1.11162457018213	0.552067326947988	0.04405501043345	1.0
MR-IVW	creatinine	HMDB0000562	cysteinylglycine	HMDB0000078	met-d-Creatinine	GCST90200364	2:121056440-121556440	-0.406576539967717	0.542755645529406	0.453798838394762	1.0
MR-IVW	creatinine	HMDB0000562	cysteinylglycine	HMDB0000078	met-d-Creatinine	GCST90200364	2:148593372-149093372	0.736102092060169	0.667518008859672	0.270137954341143	1.0
MR-IVW	creatinine	HMDB0000562	cysteinylglycine	HMDB0000078	met-d-Creatinine	GCST90200364	2:176734544-177234544	0.138239307541385	0.542258234697453	0.79877514837541	1.0
MR-IVW	creatinine	HMDB0000562	cysteinylglycine	HMDB0000078	met-d-Creatinine	GCST90200364	2:211293055-211793055	0.381614922888111	0.325267374296267	0.240701758812279	1.0
MR-IVW	creatinine	HMDB0000562	cysteinylglycine	HMDB0000078	met-d-Creatinine	GCST90200364	2:217394852-217894852	0.335886083884425	0.515517675538824	0.514690832962975	1.0
MR-IVW	creatinine	HMDB0000562	cysteinylglycine	HMDB0000078	met-d-Creatinine	GCST90200364	2:220108198-220608198	-0.298730127338553	0.527690176646889	0.571319725313669	1.0
MR-IVW	creatinine	HMDB0000562	cysteinylglycine	HMDB0000078	met-d-Creatinine	GCST90200364	3:38187471-38687471	0.238762998913933	0.637096691196024	0.707833544769537	1.0
MR-IVW	creatinine	HMDB0000562	cysteinylglycine	HMDB0000078	met-d-Creatinine	GCST90200364	3:141462708-141962708	-0.308618367002728	0.547526906200087	0.572986351486435	1.0
MR-IVW	creatinine	HMDB0000562	cysteinylglycine	HMDB0000078	met-d-Creatinine	GCST90200364	3:185024780-185524780	-0.329057300870867	0.579948523510702	0.570448881557132	1.0
MR-IVW	creatinine	HMDB0000562	cysteinylglycine	HMDB0000078	met-d-Creatinine	GCST90200364	4:76880934-77664144	0.299196524308529	0.250422879882165	0.232178808264723	1.0
MR-IVW	creatinine	HMDB0000562	cysteinylglycine	HMDB0000078	met-d-Creatinine	GCST90200364	4:103323863-104102802	0.60196990268959	0.514549446399515	0.242042383005918	1.0
MR-IVW	creatinine	HMDB0000562	cysteinylglycine	HMDB0000078	met-d-Creatinine	GCST90200364	5:39144851-39644851	0.162072162947131	0.419892832139537	0.699508081033872	1.0
MR-IVW	creatinine	HMDB0000562	cysteinylglycine	HMDB0000078	met-d-Creatinine	GCST90200364	5:53045546-53835870	-0.0259507512779312	0.62296299006315	0.966772156245712	1.0
MR-IVW	creatinine	HMDB0000562	cysteinylglycine	HMDB0000078	met-d-Creatinine	GCST90200364	5:176565124-177065124	0.104205234905929	0.363566949404939	0.774403981601805	1.0
MR-IVW	creatinine	HMDB0000562	cysteinylglycine	HMDB0000078	met-d-Creatinine	GCST90200364	6:43556335-44056335	-0.0663456446740988	0.487022435613864	0.891641767364001	1.0
MR-IVW	creatinine	HMDB0000562	cysteinylglycine	HMDB0000078	met-d-Creatinine	GCST90200364	6:108750742-109250742	1.44765062635659	0.643548867505816	0.0244819422747836	1.0
MR-IVW	creatinine	HMDB0000562	cysteinylglycine	HMDB0000078	met-d-Creatinine	GCST90200364	6:133547208-134047208	-1.68428227106412	0.600325335282389	0.0050220525993649	1.0
MR-IVW	creatinine	HMDB0000562	cysteinylglycine	HMDB0000078	met-d-Creatinine	GCST90200364	6:160418389-160927934	0.492150024723271	0.385799956082289	0.202075319240394	1.0
MR-IVW	creatinine	HMDB0000562	cysteinylglycine	HMDB0000078	met-d-Creatinine	GCST90200364	7:1036567-1536567	-0.116640888200003	0.443295299532254	0.792456300101236	1.0
MR-IVW	creatinine	HMDB0000562	cysteinylglycine	HMDB0000078	met-d-Creatinine	GCST90200364	7:25488956-25988956	-0.0662167866638627	0.620767070994448	0.915051341554167	1.0
MR-IVW	creatinine	HMDB0000562	cysteinylglycine	HMDB0000078	met-d-Creatinine	GCST90200364	7:76984640-77791673	0.756894596447201	0.57318717768497	0.186667595655712	1.0
MR-IVW	creatinine	HMDB0000562	cysteinylglycine	HMDB0000078	met-d-Creatinine	GCST90200364	7:128492221-128992221	-1.63214188220637	0.613002431287246	0.0077553957198279	1.0
MR-IVW	creatinine	HMDB0000562	cysteinylglycine	HMDB0000078	met-d-Creatinine	GCST90200364	7:151165041-151665041	-0.624360325426538	0.276888312190168	0.0241385020495429	1.0
MR-IVW	creatinine	HMDB0000562	cysteinylglycine	HMDB0000078	met-d-Creatinine	GCST90200364	8:8031142-9250941	0.258778185306456	0.572772814652571	0.65141378965959	1.0
MR-IVW	creatinine	HMDB0000562	cysteinylglycine	HMDB0000078	met-d-Creatinine	GCST90200364	8:9759952-10530228	0.765499852752498	0.645375747937714	0.235570770914015	1.0
MR-IVW	creatinine	HMDB0000562	cysteinylglycine	HMDB0000078	met-d-Creatinine	GCST90200364	8:10561829-11945872	0.722746281772005	0.637470090778115	0.256889842204683	1.0
MR-IVW	creatinine	HMDB0000562	cysteinylglycine	HMDB0000078	met-d-Creatinine	GCST90200364	8:19609539-20109539	-1.08591890719267	0.616704580354165	0.078265264089443	1.0
MR-IVW	creatinine	HMDB0000562	cysteinylglycine	HMDB0000078	met-d-Creatinine	GCST90200364	8:23527006-24027006	-0.245351957327355	0.527725371638358	0.641986199551274	1.0
MR-IVW	creatinine	HMDB0000562	cysteinylglycine	HMDB0000078	met-d-Creatinine	GCST90200364	8:30157389-30657389	0.111743026975392	0.621310081584714	0.857269812671949	1.0
MR-IVW	creatinine	HMDB0000562	cysteinylglycine	HMDB0000078	met-d-Creatinine	GCST90200364	8:144768354-145268354	0.575718433082617	0.648021371078577	0.374312143980325	1.0
MR-IVW	creatinine	HMDB0000562	cysteinylglycine	HMDB0000078	met-d-Creatinine	GCST90200364	9:71184707-71684707	-0.389278415773938	0.560024329746284	0.486986475839086	1.0
MR-IVW	creatinine	HMDB0000562	cysteinylglycine	HMDB0000078	met-d-Creatinine	GCST90200364	10:52398454-52898454	0.732106298636676	0.557501314768839	0.189118239632161	1.0
MR-IVW	creatinine	HMDB0000562	cysteinylglycine	HMDB0000078	met-d-Creatinine	GCST90200364	11:1928330-2428330	-0.509846472622671	0.663566063279176	0.442283315640952	1.0
MR-IVW	creatinine	HMDB0000562	cysteinylglycine	HMDB0000078	met-d-Creatinine	GCST90200364	11:2548804-3048804	0.481249703731512	0.545175008916733	0.377374865270819	1.0
MR-IVW	creatinine	HMDB0000562	cysteinylglycine	HMDB0000078	met-d-Creatinine	GCST90200364	11:30504837-31294673	-0.209973146767918	0.414284301204454	0.612271675211923	1.0
MR-IVW	creatinine	HMDB0000562	cysteinylglycine	HMDB0000078	met-d-Creatinine	GCST90200364	11:116373213-117240760	-0.230876987028031	0.562674302992463	0.681570613899576	1.0
MR-IVW	creatinine	HMDB0000562	cysteinylglycine	HMDB0000078	met-d-Creatinine	GCST90200364	12:15092463-15592463	-1.0726010848572	0.62042766175335	0.0838432388680618	1.0
MR-IVW	creatinine	HMDB0000562	cysteinylglycine	HMDB0000078	met-d-Creatinine	GCST90200364	15:41118334-41871842	-0.0157927653440877	0.502883002449494	0.974946990353407	1.0
MR-IVW	creatinine	HMDB0000562	cysteinylglycine	HMDB0000078	met-d-Creatinine	GCST90200364	15:45400360-46179051	-0.076422370448173	0.298914217526557	0.798208316541557	1.0
MR-IVW	creatinine	HMDB0000562	cysteinylglycine	HMDB0000078	met-d-Creatinine	GCST90200364	15:53700578-54200578	0.404088253202588	0.522142208706027	0.43898721363338	1.0
MR-IVW	creatinine	HMDB0000562	cysteinylglycine	HMDB0000078	met-d-Creatinine	GCST90200364	15:76097375-76597375	0.676868927264852	0.527889342525523	0.199766376087195	1.0
MR-IVW	creatinine	HMDB0000562	cysteinylglycine	HMDB0000078	met-d-Creatinine	GCST90200364	16:20142332-21335139	-0.0217062238464895	0.280213485006132	0.938255092066458	2.0
MR-IVW	creatinine	HMDB0000562	cysteinylglycine	HMDB0000078	met-d-Creatinine	GCST90200364	16:89453424-89953424	-6.67281338708711	0.513231240462352	1.19852570346813e-38	1.0
MR-IVW	creatinine	HMDB0000562	cysteinylglycine	HMDB0000078	met-d-Creatinine	GCST90200364	17:19176536-19724875	-0.277747428719397	0.418795758348073	0.507199288299221	1.0
MR-IVW	creatinine	HMDB0000562	cysteinylglycine	HMDB0000078	met-d-Creatinine	GCST90200364	17:37200083-37954217	-0.228371939573515	0.436253498119231	0.600637142226395	1.0
MR-IVW	creatinine	HMDB0000562	cysteinylglycine	HMDB0000078	met-d-Creatinine	GCST90200364	17:58690466-59700441	0.492808071330517	0.506660746144483	0.330722870974477	2.0
MR-IVW	creatinine	HMDB0000562	cysteinylglycine	HMDB0000078	met-d-Creatinine	GCST90200364	18:76910235-77410235	-0.384865718339377	0.485431180510714	0.427875296188513	1.0
MR-IVW	creatinine	HMDB0000562	cysteinylglycine	HMDB0000078	met-d-Creatinine	GCST90200364	19:32940263-33709298	-0.21646689433588	0.510468122087504	0.671525224283942	1.0
MR-IVW	creatinine	HMDB0000562	cysteinylglycine	HMDB0000078	met-d-Creatinine	GCST90200364	19:45162079-45662079	-0.747899273032554	0.639508646777803	0.242206075399568	1.0
MR-IVW	creatinine	HMDB0000562	cysteinylglycine	HMDB0000078	met-d-Creatinine	GCST90200364	20:32653904-33537782	0.290752509317516	0.514179087576134	0.571754572730722	1.0
MR-IVW	creatinine	HMDB0000562	cysteinylglycine	HMDB0000078	met-d-Creatinine	GCST90200364	22:38345240-38845240	-0.463537343252061	0.528031434871579	0.380020040168904	1.0
MR-IVW	creatinine	HMDB0000562	n-acetylaspartate (naa)	HMDB0000812	met-d-Creatinine	GCST90199665	1:62775942-63275942	-1.06456545968277	0.536157285280169	0.0470836525701202	1.0
MR-IVW	creatinine	HMDB0000562	n-acetylaspartate (naa)	HMDB0000812	met-d-Creatinine	GCST90199665	1:78344069-78844069	0.155255172491531	0.588917281531163	0.792066466319762	1.0
MR-IVW	creatinine	HMDB0000562	n-acetylaspartate (naa)	HMDB0000812	met-d-Creatinine	GCST90199665	1:113008681-113508681	-0.283935507327415	0.480226974378139	0.554351099962421	1.0
MR-IVW	creatinine	HMDB0000562	n-acetylaspartate (naa)	HMDB0000812	met-d-Creatinine	GCST90199665	1:150079982-151190625	-0.163063379313454	0.441968756629064	0.712166669174851	1.0
MR-IVW	creatinine	HMDB0000562	n-acetylaspartate (naa)	HMDB0000812	met-d-Creatinine	GCST90199665	1:243202864-243702864	0.118083977566498	0.662917348019929	0.85862264689267	1.0
MR-IVW	creatinine	HMDB0000562	n-acetylaspartate (naa)	HMDB0000812	met-d-Creatinine	GCST90199665	2:15538692-16038692	-0.399313184011998	0.639790525292984	0.532541470822054	1.0
MR-IVW	creatinine	HMDB0000562	n-acetylaspartate (naa)	HMDB0000812	met-d-Creatinine	GCST90199665	2:18426203-18926203	-0.451557248152761	0.607277280969016	0.457132592051369	1.0
MR-IVW	creatinine	HMDB0000562	n-acetylaspartate (naa)	HMDB0000812	met-d-Creatinine	GCST90199665	2:73303397-74097901	-1.58663139645403	0.55415682048719	0.0041945839924397	1.0
MR-IVW	creatinine	HMDB0000562	n-acetylaspartate (naa)	HMDB0000812	met-d-Creatinine	GCST90199665	2:121056440-121556440	-0.113052473280219	0.544966587216571	0.835659648600469	1.0
MR-IVW	creatinine	HMDB0000562	n-acetylaspartate (naa)	HMDB0000812	met-d-Creatinine	GCST90199665	2:148593372-149093372	0.385274529127508	0.670252072831149	0.56541280432918	1.0
MR-IVW	creatinine	HMDB0000562	n-acetylaspartate (naa)	HMDB0000812	met-d-Creatinine	GCST90199665	2:176734544-177234544	-0.461933799698227	0.544428094197029	0.396173313212931	1.0
MR-IVW	creatinine	HMDB0000562	n-acetylaspartate (naa)	HMDB0000812	met-d-Creatinine	GCST90199665	2:211293055-211793055	0.27382374795001	0.326595349123756	0.401795418837451	1.0
MR-IVW	creatinine	HMDB0000562	n-acetylaspartate (naa)	HMDB0000812	met-d-Creatinine	GCST90199665	2:217394852-217894852	-0.557259839511125	0.51757790776583	0.28162838122681	1.0
MR-IVW	creatinine	HMDB0000562	n-acetylaspartate (naa)	HMDB0000812	met-d-Creatinine	GCST90199665	2:220108198-220608198	-0.952713784572235	0.529728250951986	0.0720985483174248	1.0
MR-IVW	creatinine	HMDB0000562	n-acetylaspartate (naa)	HMDB0000812	met-d-Creatinine	GCST90199665	3:38187471-38687471	0.0773993465501887	0.639676669721847	0.903692930284659	1.0
MR-IVW	creatinine	HMDB0000562	n-acetylaspartate (naa)	HMDB0000812	met-d-Creatinine	GCST90199665	3:141462708-141962708	-0.387679611382619	0.549733813001928	0.480677488715728	1.0
MR-IVW	creatinine	HMDB0000562	n-acetylaspartate (naa)	HMDB0000812	met-d-Creatinine	GCST90199665	3:185024780-185524780	0.153859628838352	0.582301536532499	0.791605217882414	1.0
MR-IVW	creatinine	HMDB0000562	n-acetylaspartate (naa)	HMDB0000812	met-d-Creatinine	GCST90199665	4:76880934-77664144	0.208839430978786	0.251446268557695	0.406226244112814	1.0
MR-IVW	creatinine	HMDB0000562	n-acetylaspartate (naa)	HMDB0000812	met-d-Creatinine	GCST90199665	4:103323863-104102802	0.541228540903572	0.516637454338434	0.294823701383967	1.0
MR-IVW	creatinine	HMDB0000562	n-acetylaspartate (naa)	HMDB0000812	met-d-Creatinine	GCST90199665	5:39144851-39644851	-0.361805535917236	0.421574768533406	0.390768849186266	1.0
MR-IVW	creatinine	HMDB0000562	n-acetylaspartate (naa)	HMDB0000812	met-d-Creatinine	GCST90199665	5:53045546-53835870	0.444595024286806	0.625461620632501	0.477191430336357	1.0
MR-IVW	creatinine	HMDB0000562	n-acetylaspartate (naa)	HMDB0000812	met-d-Creatinine	GCST90199665	5:176565124-177065124	-0.260092474714333	0.365026905778658	0.476136889443246	1.0
MR-IVW	creatinine	HMDB0000562	n-acetylaspartate (naa)	HMDB0000812	met-d-Creatinine	GCST90199665	6:43556335-44056335	0.0555641103297005	0.488991099043473	0.909531020919103	1.0
MR-IVW	creatinine	HMDB0000562	n-acetylaspartate (naa)	HMDB0000812	met-d-Creatinine	GCST90199665	6:108750742-109250742	-1.53609690612393	0.646124967829092	0.0174352131013763	1.0
MR-IVW	creatinine	HMDB0000562	n-acetylaspartate (naa)	HMDB0000812	met-d-Creatinine	GCST90199665	6:133547208-134047208	-0.6080644790396	0.603002907091048	0.313265379630899	1.0
MR-IVW	creatinine	HMDB0000562	n-acetylaspartate (naa)	HMDB0000812	met-d-Creatinine	GCST90199665	6:160418389-160927934	0.0860075933914466	0.387396519977824	0.824302698702771	1.0
MR-IVW	creatinine	HMDB0000562	n-acetylaspartate (naa)	HMDB0000812	met-d-Creatinine	GCST90199665	7:1036567-1536567	0.0782515779016855	0.445088088604492	0.860442081605751	1.0
MR-IVW	creatinine	HMDB0000562	n-acetylaspartate (naa)	HMDB0000812	met-d-Creatinine	GCST90199665	7:25488956-25988956	0.278172641754682	0.623268965798178	0.655371630760337	1.0
MR-IVW	creatinine	HMDB0000562	n-acetylaspartate (naa)	HMDB0000812	met-d-Creatinine	GCST90199665	7:76984640-77791673	-1.96620028521991	0.575152707398166	0.0006295092432761	1.0
MR-IVW	creatinine	HMDB0000562	n-acetylaspartate (naa)	HMDB0000812	met-d-Creatinine	GCST90199665	7:128492221-128992221	0.0467559806808925	0.615745449349369	0.939471651127688	1.0
MR-IVW	creatinine	HMDB0000562	n-acetylaspartate (naa)	HMDB0000812	met-d-Creatinine	GCST90199665	7:151165041-151665041	-0.0587052834116472	0.278092741180023	0.832809504691441	1.0
MR-IVW	creatinine	HMDB0000562	n-acetylaspartate (naa)	HMDB0000812	met-d-Creatinine	GCST90199665	8:8031142-9250941	-0.31502460966343	0.575084464190424	0.583837191215689	1.0
MR-IVW	creatinine	HMDB0000562	n-acetylaspartate (naa)	HMDB0000812	met-d-Creatinine	GCST90199665	8:9759952-10530228	-0.75516225770141	0.647985784186735	0.243857351577182	1.0
MR-IVW	creatinine	HMDB0000562	n-acetylaspartate (naa)	HMDB0000812	met-d-Creatinine	GCST90199665	8:10561829-11945872	-0.112916123843284	0.640095541832869	0.859975691186108	1.0
MR-IVW	creatinine	HMDB0000562	n-acetylaspartate (naa)	HMDB0000812	met-d-Creatinine	GCST90199665	8:19609539-20109539	-1.04491177547431	0.619205901315722	0.0915066861572078	1.0
MR-IVW	creatinine	HMDB0000562	n-acetylaspartate (naa)	HMDB0000812	met-d-Creatinine	GCST90199665	8:23527006-24027006	0.353147355042779	0.529850915715076	0.505089489807085	1.0
MR-IVW	creatinine	HMDB0000562	n-acetylaspartate (naa)	HMDB0000812	met-d-Creatinine	GCST90199665	8:30157389-30657389	0.0885205529188609	0.62382181547323	0.887158693840865	1.0
MR-IVW	creatinine	HMDB0000562	n-acetylaspartate (naa)	HMDB0000812	met-d-Creatinine	GCST90199665	8:144768354-145268354	-0.115090611750798	0.650670622678611	0.859602658240559	1.0
MR-IVW	creatinine	HMDB0000562	n-acetylaspartate (naa)	HMDB0000812	met-d-Creatinine	GCST90199665	9:71184707-71684707	0.149452012028575	0.562301995098846	0.790404006795206	1.0
MR-IVW	creatinine	HMDB0000562	n-acetylaspartate (naa)	HMDB0000812	met-d-Creatinine	GCST90199665	10:52398454-52898454	-0.423387277431394	0.559793787622422	0.44945303383146	1.0
MR-IVW	creatinine	HMDB0000562	n-acetylaspartate (naa)	HMDB0000812	met-d-Creatinine	GCST90199665	11:1928330-2428330	0.448458673775799	0.666253552710978	0.50088042045169	1.0
MR-IVW	creatinine	HMDB0000562	n-acetylaspartate (naa)	HMDB0000812	met-d-Creatinine	GCST90199665	11:2548804-3048804	0.554355803558022	0.54737006703322	0.311173681135634	1.0
MR-IVW	creatinine	HMDB0000562	n-acetylaspartate (naa)	HMDB0000812	met-d-Creatinine	GCST90199665	11:30504837-31294673	0.504658790149874	0.415927730121234	0.225002577260797	1.0
MR-IVW	creatinine	HMDB0000562	n-acetylaspartate (naa)	HMDB0000812	met-d-Creatinine	GCST90199665	11:116373213-117240760	0.254227460103547	0.564947348763114	0.652708968774496	1.0
MR-IVW	creatinine	HMDB0000562	n-acetylaspartate (naa)	HMDB0000812	met-d-Creatinine	GCST90199665	12:15092463-15592463	0.0998686535665401	0.623047710848886	0.872652211082808	1.0
MR-IVW	creatinine	HMDB0000562	n-acetylaspartate (naa)	HMDB0000812	met-d-Creatinine	GCST90199665	15:41118334-41871842	0.184045731768565	0.50491152141367	0.715476567366805	1.0
MR-IVW	creatinine	HMDB0000562	n-acetylaspartate (naa)	HMDB0000812	met-d-Creatinine	GCST90199665	15:45400360-46179051	-0.445507015762106	0.300083010364135	0.137646477971004	1.0
MR-IVW	creatinine	HMDB0000562	n-acetylaspartate (naa)	HMDB0000812	met-d-Creatinine	GCST90199665	15:53700578-54200578	0.843918528727881	0.524188402968484	0.107408185204274	1.0
MR-IVW	creatinine	HMDB0000562	n-acetylaspartate (naa)	HMDB0000812	met-d-Creatinine	GCST90199665	15:76097375-76597375	-0.408175633147458	0.530056774361982	0.441264175144102	1.0
MR-IVW	creatinine	HMDB0000562	n-acetylaspartate (naa)	HMDB0000812	met-d-Creatinine	GCST90199665	16:20142332-21335139	-0.0728815494076509	0.281346521706559	0.795600137094517	2.0
MR-IVW	creatinine	HMDB0000562	n-acetylaspartate (naa)	HMDB0000812	met-d-Creatinine	GCST90199665	16:89453424-89953424	-0.362070969873993	0.520565610185286	0.486720845268553	1.0
MR-IVW	creatinine	HMDB0000562	n-acetylaspartate (naa)	HMDB0000812	met-d-Creatinine	GCST90199665	17:19176536-19724875	-0.0178860635160247	0.420499702336134	0.966072004997262	1.0
MR-IVW	creatinine	HMDB0000562	n-acetylaspartate (naa)	HMDB0000812	met-d-Creatinine	GCST90199665	17:37200083-37954217	0.97630246193939	0.437890546175786	0.0257767868688526	1.0
MR-IVW	creatinine	HMDB0000562	n-acetylaspartate (naa)	HMDB0000812	met-d-Creatinine	GCST90199665	17:58690466-59700441	-0.593493669527947	0.350931084640043	0.0907991446392873	2.0
MR-IVW	creatinine	HMDB0000562	n-acetylaspartate (naa)	HMDB0000812	met-d-Creatinine	GCST90199665	18:76910235-77410235	1.08938199061257	0.487262461901852	0.0253701773905796	1.0
MR-IVW	creatinine	HMDB0000562	n-acetylaspartate (naa)	HMDB0000812	met-d-Creatinine	GCST90199665	19:32940263-33709298	0.0373361314881183	0.512536829124965	0.941928861658074	1.0
MR-IVW	creatinine	HMDB0000562	n-acetylaspartate (naa)	HMDB0000812	met-d-Creatinine	GCST90199665	19:45162079-45662079	-0.544602355594032	0.642118591648657	0.396363568698803	1.0
MR-IVW	creatinine	HMDB0000562	n-acetylaspartate (naa)	HMDB0000812	met-d-Creatinine	GCST90199665	20:32653904-33537782	-0.241187515705015	0.516260484601554	0.640369795433741	1.0
MR-IVW	creatinine	HMDB0000562	n-acetylaspartate (naa)	HMDB0000812	met-d-Creatinine	GCST90199665	22:38345240-38845240	-0.0235345915375779	0.530190493211611	0.964594381251419	1.0
MR-IVW	3-methyl-2-oxovalerate	HMDB0000491	kynurenate	HMDB0000715	M15676	GCST90200454	4:88976422-89476422	-0.0494927672111328	0.127728314644903	0.698397412354065	1.0
MR-IVW	creatinine	HMDB0000562	eicosapentaenoate (epa; 20:5n3)	HMDB0001999	met-d-Creatinine	GCST90200349	1:62775942-63275942	0.79082114754167	0.532664386289921	0.137636082244957	1.0
MR-IVW	creatinine	HMDB0000562	eicosapentaenoate (epa; 20:5n3)	HMDB0001999	met-d-Creatinine	GCST90200349	1:78344069-78844069	-0.13919834299881	0.585017732048756	0.811928659804935	1.0
MR-IVW	creatinine	HMDB0000562	eicosapentaenoate (epa; 20:5n3)	HMDB0001999	met-d-Creatinine	GCST90200349	1:113008681-113508681	0.378483288735969	0.47703877478273	0.427543925785525	1.0
MR-IVW	creatinine	HMDB0000562	eicosapentaenoate (epa; 20:5n3)	HMDB0001999	met-d-Creatinine	GCST90200349	1:150079982-151190625	-0.0568670553794592	0.439045089266229	0.896942712639094	1.0
MR-IVW	creatinine	HMDB0000562	eicosapentaenoate (epa; 20:5n3)	HMDB0001999	met-d-Creatinine	GCST90200349	1:243202864-243702864	0.751236870879532	0.658476636965366	0.253923627054891	1.0
MR-IVW	creatinine	HMDB0000562	eicosapentaenoate (epa; 20:5n3)	HMDB0001999	met-d-Creatinine	GCST90200349	2:15538692-16038692	0.139353960229313	0.635566925919663	0.826448063219661	1.0
MR-IVW	creatinine	HMDB0000562	eicosapentaenoate (epa; 20:5n3)	HMDB0001999	met-d-Creatinine	GCST90200349	2:18426203-18926203	-0.735131832096616	0.603221874812367	0.222967309838442	1.0
MR-IVW	creatinine	HMDB0000562	eicosapentaenoate (epa; 20:5n3)	HMDB0001999	met-d-Creatinine	GCST90200349	2:73303397-74097901	-0.831871940418436	0.550687738674661	0.130888985550907	1.0
MR-IVW	creatinine	HMDB0000562	eicosapentaenoate (epa; 20:5n3)	HMDB0001999	met-d-Creatinine	GCST90200349	2:121056440-121556440	-0.714844153758084	0.541301874455813	0.186634219193954	1.0
MR-IVW	creatinine	HMDB0000562	eicosapentaenoate (epa; 20:5n3)	HMDB0001999	met-d-Creatinine	GCST90200349	2:148593372-149093372	0.585101289271132	0.665795767618863	0.379509751793601	1.0
MR-IVW	creatinine	HMDB0000562	eicosapentaenoate (epa; 20:5n3)	HMDB0001999	met-d-Creatinine	GCST90200349	2:176734544-177234544	0.0625377260069089	0.54084613357309	0.907946243639464	1.0
MR-IVW	creatinine	HMDB0000562	eicosapentaenoate (epa; 20:5n3)	HMDB0001999	met-d-Creatinine	GCST90200349	2:211293055-211793055	-0.0533735624921934	0.324445970701726	0.869332208415357	1.0
MR-IVW	creatinine	HMDB0000562	eicosapentaenoate (epa; 20:5n3)	HMDB0001999	met-d-Creatinine	GCST90200349	2:217394852-217894852	0.329750729991391	0.514174072966043	0.521314022566178	1.0
MR-IVW	creatinine	HMDB0000562	eicosapentaenoate (epa; 20:5n3)	HMDB0001999	met-d-Creatinine	GCST90200349	2:220108198-220608198	-0.0126289577791501	0.526324605304148	0.980856901791125	1.0
MR-IVW	creatinine	HMDB0000562	eicosapentaenoate (epa; 20:5n3)	HMDB0001999	met-d-Creatinine	GCST90200349	3:38187471-38687471	-0.484523564342759	0.635418681095104	0.445745850637156	1.0
MR-IVW	creatinine	HMDB0000562	eicosapentaenoate (epa; 20:5n3)	HMDB0001999	met-d-Creatinine	GCST90200349	3:141462708-141962708	-0.318533823693496	0.546098677045358	0.559698183988205	1.0
MR-IVW	creatinine	HMDB0000562	eicosapentaenoate (epa; 20:5n3)	HMDB0001999	met-d-Creatinine	GCST90200349	3:185024780-185524780	1.0407346830388	0.57833438967164	0.0719336261294	1.0
MR-IVW	creatinine	HMDB0000562	eicosapentaenoate (epa; 20:5n3)	HMDB0001999	met-d-Creatinine	GCST90200349	4:76880934-77664144	0.41556654640667	0.249749798395247	0.0961261274087611	1.0
MR-IVW	creatinine	HMDB0000562	eicosapentaenoate (epa; 20:5n3)	HMDB0001999	met-d-Creatinine	GCST90200349	4:103323863-104102802	0.0227153100838479	0.513250581295511	0.964698958323163	1.0
MR-IVW	creatinine	HMDB0000562	eicosapentaenoate (epa; 20:5n3)	HMDB0001999	met-d-Creatinine	GCST90200349	5:39144851-39644851	-0.336939584531839	0.418785449105584	0.421071477153653	1.0
MR-IVW	creatinine	HMDB0000562	eicosapentaenoate (epa; 20:5n3)	HMDB0001999	met-d-Creatinine	GCST90200349	5:53045546-53835870	-0.158206400561036	0.621336396027046	0.799014462958791	1.0
MR-IVW	creatinine	HMDB0000562	eicosapentaenoate (epa; 20:5n3)	HMDB0001999	met-d-Creatinine	GCST90200349	5:176565124-177065124	0.057054730937535	0.362620309143769	0.87497678547274	1.0
MR-IVW	creatinine	HMDB0000562	eicosapentaenoate (epa; 20:5n3)	HMDB0001999	met-d-Creatinine	GCST90200349	6:43556335-44056335	-0.799294541315474	0.485673545832982	0.0998163839008244	1.0
MR-IVW	creatinine	HMDB0000562	eicosapentaenoate (epa; 20:5n3)	HMDB0001999	met-d-Creatinine	GCST90200349	6:108750742-109250742	0.868832057502149	0.641997456617036	0.175951403313049	1.0
MR-IVW	creatinine	HMDB0000562	eicosapentaenoate (epa; 20:5n3)	HMDB0001999	met-d-Creatinine	GCST90200349	6:133547208-134047208	-0.82048593190279	0.598978910304657	0.170746933408021	1.0
MR-IVW	creatinine	HMDB0000562	eicosapentaenoate (epa; 20:5n3)	HMDB0001999	met-d-Creatinine	GCST90200349	6:160418389-160927934	0.556614297306947	0.384783439559909	0.1480187648803	1.0
MR-IVW	creatinine	HMDB0000562	eicosapentaenoate (epa; 20:5n3)	HMDB0001999	met-d-Creatinine	GCST90200349	7:1036567-1536567	0.405987797575422	0.442118806337193	0.358473549953112	1.0
MR-IVW	creatinine	HMDB0000562	eicosapentaenoate (epa; 20:5n3)	HMDB0001999	met-d-Creatinine	GCST90200349	7:25488956-25988956	-0.197354074292096	0.619145195478613	0.749914205924542	1.0
MR-IVW	creatinine	HMDB0000562	eicosapentaenoate (epa; 20:5n3)	HMDB0001999	met-d-Creatinine	GCST90200349	7:76984640-77791673	0.861570749890522	0.571674790345644	0.131785173240834	1.0
MR-IVW	creatinine	HMDB0000562	eicosapentaenoate (epa; 20:5n3)	HMDB0001999	met-d-Creatinine	GCST90200349	7:128492221-128992221	-0.172161776355854	0.611665026044923	0.778354421567782	1.0
MR-IVW	creatinine	HMDB0000562	eicosapentaenoate (epa; 20:5n3)	HMDB0001999	met-d-Creatinine	GCST90200349	7:151165041-151665041	0.245757195988015	0.27623861920844	0.373650916561645	1.0
MR-IVW	creatinine	HMDB0000562	eicosapentaenoate (epa; 20:5n3)	HMDB0001999	met-d-Creatinine	GCST90200349	8:8031142-9250941	-0.950758249302888	0.571190727771511	0.0960086069074441	1.0
MR-IVW	creatinine	HMDB0000562	eicosapentaenoate (epa; 20:5n3)	HMDB0001999	met-d-Creatinine	GCST90200349	8:9759952-10530228	0.129172464767621	0.643746646351722	0.840966549217163	1.0
MR-IVW	creatinine	HMDB0000562	eicosapentaenoate (epa; 20:5n3)	HMDB0001999	met-d-Creatinine	GCST90200349	8:10561829-11945872	-0.241088380145382	0.635852259566194	0.704570644350145	1.0
MR-IVW	creatinine	HMDB0000562	eicosapentaenoate (epa; 20:5n3)	HMDB0001999	met-d-Creatinine	GCST90200349	8:19609539-20109539	-0.24554460571113	0.615206822926979	0.689800883656316	1.0
MR-IVW	creatinine	HMDB0000562	eicosapentaenoate (epa; 20:5n3)	HMDB0001999	met-d-Creatinine	GCST90200349	8:23527006-24027006	-0.331719427612646	0.52634372560869	0.528541850196122	1.0
MR-IVW	creatinine	HMDB0000562	eicosapentaenoate (epa; 20:5n3)	HMDB0001999	met-d-Creatinine	GCST90200349	8:30157389-30657389	0.712689841642471	0.619641755613923	0.250076196677919	1.0
MR-IVW	creatinine	HMDB0000562	eicosapentaenoate (epa; 20:5n3)	HMDB0001999	met-d-Creatinine	GCST90200349	8:144768354-145268354	-0.753384608240027	0.646309693290782	0.243747400805915	1.0
MR-IVW	creatinine	HMDB0000562	eicosapentaenoate (epa; 20:5n3)	HMDB0001999	met-d-Creatinine	GCST90200349	9:71184707-71684707	-0.643793500242811	0.558535700652642	0.24905603841721	1.0
MR-IVW	creatinine	HMDB0000562	eicosapentaenoate (epa; 20:5n3)	HMDB0001999	met-d-Creatinine	GCST90200349	10:52398454-52898454	0.113705791447146	0.556104727690489	0.837987557195118	1.0
MR-IVW	creatinine	HMDB0000562	eicosapentaenoate (epa; 20:5n3)	HMDB0001999	met-d-Creatinine	GCST90200349	11:1928330-2428330	-0.716009600185436	0.661812856960295	0.279300812309395	1.0
MR-IVW	creatinine	HMDB0000562	eicosapentaenoate (epa; 20:5n3)	HMDB0001999	met-d-Creatinine	GCST90200349	11:2548804-3048804	0.459046206317646	0.54375592633138	0.398549996341798	1.0
MR-IVW	creatinine	HMDB0000562	eicosapentaenoate (epa; 20:5n3)	HMDB0001999	met-d-Creatinine	GCST90200349	11:30504837-31294673	0.495938195553639	0.413174574068798	0.230018382518351	1.0
MR-IVW	creatinine	HMDB0000562	eicosapentaenoate (epa; 20:5n3)	HMDB0001999	met-d-Creatinine	GCST90200349	11:116373213-117240760	1.47589491062835	0.56097793853826	0.00851510266463	1.0
MR-IVW	creatinine	HMDB0000562	eicosapentaenoate (epa; 20:5n3)	HMDB0001999	met-d-Creatinine	GCST90200349	12:15092463-15592463	-0.0267117531189852	0.618922553033857	0.965575206906366	1.0
MR-IVW	creatinine	HMDB0000562	eicosapentaenoate (epa; 20:5n3)	HMDB0001999	met-d-Creatinine	GCST90200349	15:41118334-41871842	-0.0225327248459101	0.501571829477723	0.964167708967616	1.0
MR-IVW	creatinine	HMDB0000562	eicosapentaenoate (epa; 20:5n3)	HMDB0001999	met-d-Creatinine	GCST90200349	15:45400360-46179051	0.0013529218784948	0.298136059261873	0.996379264633084	1.0
MR-IVW	creatinine	HMDB0000562	eicosapentaenoate (epa; 20:5n3)	HMDB0001999	met-d-Creatinine	GCST90200349	15:53700578-54200578	0.402755499806114	0.520780978386852	0.439304445178318	1.0
MR-IVW	creatinine	HMDB0000562	eicosapentaenoate (epa; 20:5n3)	HMDB0001999	met-d-Creatinine	GCST90200349	15:76097375-76597375	-0.671986076411462	0.526513760445948	0.201851796254918	1.0
MR-IVW	creatinine	HMDB0000562	eicosapentaenoate (epa; 20:5n3)	HMDB0001999	met-d-Creatinine	GCST90200349	16:20142332-21335139	-0.347370010430938	0.279459563904155	0.21386549623335	2.0
MR-IVW	creatinine	HMDB0000562	eicosapentaenoate (epa; 20:5n3)	HMDB0001999	met-d-Creatinine	GCST90200349	16:89453424-89953424	0.347310174547561	0.517119448775153	0.501822674442544	1.0
MR-IVW	creatinine	HMDB0000562	eicosapentaenoate (epa; 20:5n3)	HMDB0001999	met-d-Creatinine	GCST90200349	17:19176536-19724875	-0.465907515010278	0.417683567400446	0.264655193104333	1.0
MR-IVW	creatinine	HMDB0000562	eicosapentaenoate (epa; 20:5n3)	HMDB0001999	met-d-Creatinine	GCST90200349	17:37200083-37954217	0.256491335433825	0.43511417867558	0.555538971151818	1.0
MR-IVW	creatinine	HMDB0000562	eicosapentaenoate (epa; 20:5n3)	HMDB0001999	met-d-Creatinine	GCST90200349	17:58690466-59700441	-0.0549972211123151	0.348636786297722	0.874654323639119	2.0
MR-IVW	creatinine	HMDB0000562	eicosapentaenoate (epa; 20:5n3)	HMDB0001999	met-d-Creatinine	GCST90200349	18:76910235-77410235	0.218097060369903	0.484178116297696	0.652387446586359	1.0
MR-IVW	creatinine	HMDB0000562	eicosapentaenoate (epa; 20:5n3)	HMDB0001999	met-d-Creatinine	GCST90200349	19:32940263-33709298	0.24220310154823	0.509135800025655	0.634278042615285	1.0
MR-IVW	creatinine	HMDB0000562	eicosapentaenoate (epa; 20:5n3)	HMDB0001999	met-d-Creatinine	GCST90200349	19:45162079-45662079	-1.18357220224121	0.6377613943115	0.0634788049303381	1.0
MR-IVW	creatinine	HMDB0000562	eicosapentaenoate (epa; 20:5n3)	HMDB0001999	met-d-Creatinine	GCST90200349	20:32653904-33537782	0.219218525859171	0.512842801549972	0.669046100118809	1.0
MR-IVW	creatinine	HMDB0000562	eicosapentaenoate (epa; 20:5n3)	HMDB0001999	met-d-Creatinine	GCST90200349	22:38345240-38845240	0.0524124241907201	0.526679113770136	0.920729450819867	1.0
MR-IVW	citrulline	HMDB0000904	glutamate	HMDB0000148	GCST90200403	GCST90200412	2:211084708-211584708	-0.113352937413336	0.154149639902422	0.462130315444489	1.0
MR-IVW	citrulline	HMDB0000904	glutamate	HMDB0000148	GCST90200403	GCST90200412	9:133044244-133573675	-0.212109580754585	0.110111972377209	0.0540659186442025	2.0
MR-IVW	oleamide	HMDB0002117	kynurenate	HMDB0000715	M32458	GCST90200454	12:21138621-21638621	0.168099708672105	0.102321905266471	0.100413635236829	1.0
MR-IVW	oleamide	HMDB0002117	kynurenate	HMDB0000715	M32458	GCST90200454	19:15740431-16240431	-0.134114709014679	0.162428399742292	0.408982748312093	1.0
MR-IVW	kynurenine	HMDB0000684	methionine	HMDB0000696	GCST90199636	GCST90200391	1:241463402-241963402	0.0493691710986329	0.132163525354771	0.708742032098511	1.0
MR-IVW	kynurenine	HMDB0000684	methionine	HMDB0000696	GCST90199636	GCST90200391	8:39554593-40054593	-0.0474048530857943	0.16799973146158	0.777811477105838	1.0
MR-IVW	kynurenine	HMDB0000684	methionine	HMDB0000696	GCST90199636	GCST90200391	12:111809557-113090766	-0.15939931362676	0.141340521470908	0.259417921778483	1.0
MR-IVW	kynurenine	HMDB0000684	methionine	HMDB0000696	GCST90199636	GCST90200391	16:87568373-88128072	0.0777236629937494	0.0700347838626669	0.267091005203787	2.0
MR-IVW	retinol (vitamin a)	HMDB0000305	creatinine	HMDB0000562	GCST90200405	bioa_026	18:28939457-29439457	-0.0683311079131097	0.0506531563477452	0.177336966090921	1.0
MR-IVW	alanine	HMDB0000161	phenylalanine	HMDB0000159	bioa_001	met-d-Phe	1:206985954-207485954	-0.0321087393274866	0.0928354725523014	0.729442565231626	1.0
MR-IVW	alanine	HMDB0000161	phenylalanine	HMDB0000159	bioa_001	met-d-Phe	2:27143030-28594285	-0.186167477191482	0.0587723807314353	0.0015370208325895	1.0
MR-IVW	alanine	HMDB0000161	phenylalanine	HMDB0000159	bioa_001	met-d-Phe	2:64958074-65458074	0.0094145661562485	0.0807703606910449	0.907209002718594	1.0
MR-IVW	alanine	HMDB0000161	phenylalanine	HMDB0000159	bioa_001	met-d-Phe	3:71155270-71655270	0.270043005574577	0.137670067004569	0.0498180423593215	1.0
MR-IVW	alanine	HMDB0000161	phenylalanine	HMDB0000159	bioa_001	met-d-Phe	4:88976422-89476422	-0.000949469304739	0.130428865402113	0.994191774910938	1.0
MR-IVW	alanine	HMDB0000161	phenylalanine	HMDB0000159	bioa_001	met-d-Phe	7:72732874-73232874	-0.26683690934835	0.123446364455877	0.0306519913421336	1.0
MR-IVW	alanine	HMDB0000161	phenylalanine	HMDB0000159	bioa_001	met-d-Phe	8:145568681-146068681	0.0724913637488138	0.141263157831131	0.607835632392915	1.0
MR-IVW	alanine	HMDB0000161	phenylalanine	HMDB0000159	bioa_001	met-d-Phe	9:4040541-4540541	0.277912262002316	0.125773824088973	0.0271315986478538	1.0
MR-IVW	alanine	HMDB0000161	phenylalanine	HMDB0000159	bioa_001	met-d-Phe	11:116336283-116836283	-0.0506616230945915	0.129882693533607	0.696494573202807	1.0
MR-IVW	alanine	HMDB0000161	phenylalanine	HMDB0000159	bioa_001	met-d-Phe	12:46636543-47713425	0.0849532551361912	0.0518279419298783	0.101184096521523	2.0
MR-IVW	alanine	HMDB0000161	phenylalanine	HMDB0000159	bioa_001	met-d-Phe	12:56615040-57115040	0.390579489344346	0.0691818447608296	1.64516741595438e-08	1.0
MR-IVW	alanine	HMDB0000161	phenylalanine	HMDB0000159	bioa_001	met-d-Phe	12:59727701-60227701	0.0920773971555093	0.101212671725723	0.362958699513236	1.0
MR-IVW	alanine	HMDB0000161	phenylalanine	HMDB0000159	bioa_001	met-d-Phe	14:75116447-75616447	-0.266571601030621	0.144002974175716	0.0641474818417621	1.0
MR-IVW	alanine	HMDB0000161	phenylalanine	HMDB0000159	bioa_001	met-d-Phe	16:69621701-70931491	-0.0487805623080353	0.149531027391858	0.744255125092278	3.0
MR-IVW	alanine	HMDB0000161	phenylalanine	HMDB0000159	bioa_001	met-d-Phe	17:40568584-41068584	0.302443775506307	0.146930964951423	0.0395510485361515	1.0
MR-IVW	alanine	HMDB0000161	phenylalanine	HMDB0000159	bioa_001	met-d-Phe	22:18906543-19406543	-0.090182140695126	0.148646825515256	0.544058454344317	1.0
MR-IVW	3-ureidopropionate	HMDB0000026	3-methyl-2-oxovalerate	HMDB0000491	GCST90200283	GCST90199631	22:24662232-25162232	-0.0447945821209541	0.12033894184379	0.709716552234508	1.0
MR-IVW	cortisol	HMDB0000063	glucose	HMDB0000122	GCST90200378	M20489	14:94554700-95054700	-0.0862561280433764	0.162928241859711	0.596519838726618	1.0
MR-IVW	glutamate	HMDB0000148	beta-citrylglutamate	HMDB0241915	bioa_007	GCST90199911	12:121174861-121674861	0.0456808179718287	0.337256880378793	0.892257562647304	1.0
MR-IVW	creatinine	HMDB0000562	creatinine	HMDB0000562	M00513	GCST90200366	7:23845366-24345366	0.0338719759756907	0.163965226040033	0.836337692491324	1.0
MR-IVW	phosphoethanolamine	HMDB0000224	valine	HMDB0000883	GCST90200281	GCST90200442	1:21573292-22073292	0.240897211285834	0.169917617764995	0.156269767656242	1.0
MR-IVW	phosphoethanolamine	HMDB0000224	valine	HMDB0000883	GCST90200281	GCST90200442	1:27206842-27706842	0.453873885745598	0.182510648179547	0.0128885124734489	1.0
MR-IVW	citrulline	HMDB0000904	isoleucine	HMDB0000172	bioa_005	bioa_010	2:211099261-211599261	-0.208065679291551	0.0580702426155593	0.0003396706077842	1.0
MR-IVW	citrulline	HMDB0000904	isoleucine	HMDB0000172	bioa_005	bioa_010	8:10310878-10810878	-0.060707610530793	0.0872235783488397	0.486428829748105	1.0
MR-IVW	citrulline	HMDB0000904	isoleucine	HMDB0000172	bioa_005	bioa_010	8:11437159-11937159	-0.0519065564920594	0.107913838860832	0.63051649872222	1.0
MR-IVW	citrulline	HMDB0000904	isoleucine	HMDB0000172	bioa_005	bioa_010	9:133044244-133627617	-0.048835445432826	0.0467754310658799	0.296466642390646	2.0
MR-IVW	citrulline	HMDB0000904	isoleucine	HMDB0000172	bioa_005	bioa_010	9:135893372-136393372	0.0292533450277034	0.0934611662227003	0.754280662149864	1.0
MR-IVW	citrulline	HMDB0000904	isoleucine	HMDB0000172	bioa_005	bioa_010	10:97138579-97638579	0.0927098615607994	0.0818991709901041	0.257634434415661	1.0
MR-IVW	citrulline	HMDB0000904	isoleucine	HMDB0000172	bioa_005	bioa_010	17:9542768-10042768	0.0005040260633394	0.0630032579174274	0.993616991599073	1.0
MR-IVW	cortisol	HMDB0000063	isoursodeoxycholate	HMDB0000686	GCST90200378	GCST90199892	14:94554700-95054700	-0.133094586377536	0.15359449032331	0.386198323409285	1.0
MR-IVW	n-acetylglucosaminylasparagine	HMDB0000489	sarcosine	HMDB0000271	GCST90200316	GCST90200291	4:178111987-178611987	-0.0607247941879135	0.110215393739047	0.581657855640802	1.0
MR-IVW	n-acetylglucosaminylasparagine	HMDB0000489	sarcosine	HMDB0000271	GCST90200316	GCST90200291	6:167457759-167966043	-0.0304123972765523	0.0539836153353346	0.573187401438933	4.0
MR-IVW	n-acetylglucosaminylasparagine	HMDB0000489	sarcosine	HMDB0000271	GCST90200316	GCST90200291	14:94594947-95094947	-0.0755011021808071	0.129384372134063	0.559529080174172	1.0
MR-IVW	n-acetylglucosaminylasparagine	HMDB0000489	sarcosine	HMDB0000271	GCST90200316	GCST90200291	17:64055051-64555051	-0.115818366964051	0.127361088549147	0.363154794485248	1.0
MR-IVW	eicosapentaenoate (epa; 20:5n3)	HMDB0001999	phenylethylamine	HMDB0012275	M18467	bioa_015	11:61330635-61830635	-0.0036849025541425	0.0969711198458567	0.96968768202952	1.0
MR-IVW	citrulline	HMDB0000904	1-methylurate	HMDB0003099	bioa_005	M34395	2:211099261-211599261	-0.198021392017608	0.236525551576587	0.402474929547394	1.0
MR-IVW	citrulline	HMDB0000904	1-methylurate	HMDB0003099	bioa_005	M34395	8:10310878-10810878	-0.186736497204654	0.355254799560071	0.599137646373946	1.0
MR-IVW	citrulline	HMDB0000904	1-methylurate	HMDB0003099	bioa_005	M34395	8:11437159-11937159	-0.409542628869001	0.439509162688684	0.351430496651043	1.0
MR-IVW	citrulline	HMDB0000904	1-methylurate	HMDB0003099	bioa_005	M34395	9:133044244-133627617	0.408202034802252	0.190468828082192	0.0321015757762044	2.0
MR-IVW	citrulline	HMDB0000904	1-methylurate	HMDB0003099	bioa_005	M34395	9:135893372-136393372	-0.147078053298205	0.380672608536529	0.699227377203946	1.0
MR-IVW	citrulline	HMDB0000904	1-methylurate	HMDB0003099	bioa_005	M34395	10:97138579-97638579	0.454804931923555	0.33352361674394	0.172682041418747	1.0
MR-IVW	citrulline	HMDB0000904	1-methylurate	HMDB0003099	bioa_005	M34395	17:9542768-10042768	0.10497835309961	0.256613752021271	0.682472947499486	1.0
MR-IVW	histidine	HMDB0000177	cytidine	HMDB0000089	met-d-His	GCST90200429	1:168963261-169463261	1.39108545670744	0.662046313101938	0.0356242426266157	1.0
MR-IVW	histidine	HMDB0000177	cytidine	HMDB0000089	met-d-His	GCST90200429	2:27491237-27991237	-1.57887188456372	0.651866128731622	0.015431954709004	1.0
MR-IVW	histidine	HMDB0000177	cytidine	HMDB0000089	met-d-His	GCST90200429	2:211290507-212074453	0.397074261305735	0.247892760140452	0.109200165996367	1.0
MR-IVW	histidine	HMDB0000177	cytidine	HMDB0000089	met-d-His	GCST90200429	3:148408762-149190142	-0.786255391148789	0.332708575839696	0.0181181116301483	2.0
MR-IVW	histidine	HMDB0000177	cytidine	HMDB0000089	met-d-His	GCST90200429	6:134622121-135122121	-1.05330024315189	0.638667588154347	0.0991035713954225	1.0
MR-IVW	histidine	HMDB0000177	cytidine	HMDB0000089	met-d-His	GCST90200429	11:8005408-8505408	0.588007602288771	0.655762918228635	0.3698912351118	1.0
MR-IVW	histidine	HMDB0000177	cytidine	HMDB0000089	met-d-His	GCST90200429	12:46932531-47432531	0.236234748158992	0.652661904549882	0.717385076155161	1.0
MR-IVW	histidine	HMDB0000177	cytidine	HMDB0000089	met-d-His	GCST90200429	12:56610020-57110020	0.352270460337574	0.351660952832046	0.316472455409196	1.0
MR-IVW	histidine	HMDB0000177	cytidine	HMDB0000089	met-d-His	GCST90200429	12:95659569-96755187	0.126338942052829	0.133891036934949	0.345376537349181	8.0
MR-IVW	histidine	HMDB0000177	cytidine	HMDB0000089	met-d-His	GCST90200429	14:21241151-21765620	0.150316662547099	0.279356114652275	0.590520029306108	3.0
MR-IVW	histidine	HMDB0000177	cytidine	HMDB0000089	met-d-His	GCST90200429	14:24625832-25125832	-0.0155451835874554	0.65860468201135	0.981169112902304	1.0
MR-IVW	histidine	HMDB0000177	cytidine	HMDB0000089	met-d-His	GCST90200429	14:94599201-95099201	-0.473903215437697	0.562059374457253	0.39914171864982	1.0
MR-IVW	histidine	HMDB0000177	cytidine	HMDB0000089	met-d-His	GCST90200429	15:43028726-45092210	-0.629554093346102	0.558220742692709	0.259409887449143	1.0
MR-IVW	histidine	HMDB0000177	cytidine	HMDB0000089	met-d-His	GCST90200429	20:38915692-39415692	-0.467784155481282	0.545388361930297	0.39105352463159	1.0
MR-IVW	creatine	HMDB0000064	leucine	HMDB0000687	GCST90200323	met-d-Leu	2:211290507-211790507	-0.024528761181309	0.0201355826300649	0.223155632240691	1.0
MR-IVW	creatine	HMDB0000064	leucine	HMDB0000687	GCST90200323	met-d-Leu	15:45404327-45904327	-0.0233532479255363	0.0370306582500957	0.528271812711543	1.0
MR-IVW	inosine	HMDB0000195	adenosine 5'-monophosphate (amp)	HMDB0000045	M01123	GCST90200356	6:85876680-86677325	0.165229928979178	0.0832116455223397	0.0470712323013677	1.0
MR-IVW	arginine	HMDB0000517	tyrosine	HMDB0000158	bioa_002	met-d-Tyr	2:24182937-24682937	-0.0413074597787776	0.0941805586683674	0.660952422407526	1.0
MR-IVW	arginine	HMDB0000517	tyrosine	HMDB0000158	bioa_002	met-d-Tyr	2:211333022-211833022	0.233672445484762	0.0657986779898589	0.0003832977817818	1.0
MR-IVW	arginine	HMDB0000517	tyrosine	HMDB0000158	bioa_002	met-d-Tyr	2:219037276-219788019	0.0276328296544637	0.0717578433447208	0.700174848259321	1.0
MR-IVW	arginine	HMDB0000517	tyrosine	HMDB0000158	bioa_002	met-d-Tyr	4:144583533-145083533	0.0013765184731365	0.0703937761388662	0.984398722348404	1.0
MR-IVW	arginine	HMDB0000517	tyrosine	HMDB0000158	bioa_002	met-d-Tyr	5:177386199-177886199	-0.0688007590900215	0.086330904881695	0.42548448083092	1.0
MR-IVW	arginine	HMDB0000517	tyrosine	HMDB0000158	bioa_002	met-d-Tyr	6:131339506-132265729	-0.0407733957118833	0.0317281034555234	0.198761636881587	2.0
MR-IVW	arginine	HMDB0000517	tyrosine	HMDB0000158	bioa_002	met-d-Tyr	6:135177817-135677817	0.0948372765729215	0.0816756060296378	0.2455826633254	1.0
MR-IVW	arginine	HMDB0000517	tyrosine	HMDB0000158	bioa_002	met-d-Tyr	6:139590693-140090693	0.210315864201071	0.071705575153185	0.0033565244093155	1.0
MR-IVW	arginine	HMDB0000517	tyrosine	HMDB0000158	bioa_002	met-d-Tyr	10:99898951-100398951	0.168426146892643	0.0911939833962826	0.0647616681989046	1.0
MR-IVW	arginine	HMDB0000517	tyrosine	HMDB0000158	bioa_002	met-d-Tyr	12:46680313-47435518	0.725953163948253	0.0771223219800458	4.82129757303172e-21	1.0
MR-IVW	arginine	HMDB0000517	tyrosine	HMDB0000158	bioa_002	met-d-Tyr	16:68076200-68576200	0.0549954239095489	0.0887267309809332	0.535370203343065	1.0
MR-IVW	arginine	HMDB0000517	tyrosine	HMDB0000158	bioa_002	met-d-Tyr	19:12757458-13257458	-0.0963569521924517	0.0496678828433421	0.0523766081948156	1.0
MR-IVW	eicosapentaenoate (epa; 20:5n3)	HMDB0001999	biliverdin	HMDB0001008	M18467	GCST90200706	11:61330635-61830635	0.169070742287954	0.0987390955132444	0.0868417902218977	1.0
MR-IVW	flavin adenine dinucleotide (fad)	HMDB0001248	glycine	HMDB0000123	GCST90200376	bioa_008	2:69949756-70738470	-0.014404389045471	0.0144332555565843	0.318279358643249	1.0
MR-IVW	tryptophan	HMDB0000929	glutamate	HMDB0000148	M00054	GCST90200412	3:189559163-190059163	-0.0012030328009424	0.169931735721858	0.994351418374678	1.0
MR-IVW	tryptophan	HMDB0000929	glutamate	HMDB0000148	M00054	GCST90200412	5:153760041-154260041	0.162719728930297	0.169922334877341	0.338258261819389	1.0
MR-IVW	tryptophan	HMDB0000929	glutamate	HMDB0000148	M00054	GCST90200412	6:111281159-111781159	0.029183763036968	0.149155864305847	0.844876679630015	1.0
MR-IVW	tryptophan	HMDB0000929	glutamate	HMDB0000148	M00054	GCST90200412	6:125293311-125793311	-0.124906102652528	0.154545074510049	0.418965128669445	1.0
MR-IVW	tryptophan	HMDB0000929	glutamate	HMDB0000148	M00054	GCST90200412	7:14057409-14557409	0.0006153247287394	0.166613803721895	0.997053323470589	1.0
MR-IVW	tryptophan	HMDB0000929	glutamate	HMDB0000148	M00054	GCST90200412	11:116404435-116904435	-0.0096160989205838	0.16661377037329	0.953975716272184	1.0
MR-IVW	tryptophan	HMDB0000929	glutamate	HMDB0000148	M00054	GCST90200412	16:53794515-54294515	0.232909137204326	0.169912474481452	0.170449942406949	1.0
MR-IVW	pantothenate	HMDB0000210	cortisone	HMDB0002802	M01508	M01769	2:27200724-27700724	0.0208976021931578	0.160214950147547	0.896222449100448	1.0
MR-IVW	hypoxanthine	HMDB0000157	4-acetamidobutanoate	HMDB0003681	M03127	M01558	6:16038192-16538192	0.106881989850155	0.128258387820186	0.404656761927285	1.0
MR-IVW	caffeine	HMDB0001847	citrate	HMDB0000094	M00569	met-d-Citrate	7:17037106-17537106	0.122852292758921	0.0338833383930021	0.0002881312853993	1.0
MR-IVW	caffeine	HMDB0001847	citrate	HMDB0000094	M00569	met-d-Citrate	15:74777880-75277880	-0.0238714674066289	0.0392555627227527	0.543118453969516	1.0
MR-IVW	histidine	HMDB0000177	stearoyl sphingomyelin (d18:1/18:0)	HMDB0001348	GCST90200377	GCST90200335	2:211293055-211793055	-0.0915376388483815	0.17390264269507	0.598629138999288	1.0
MR-IVW	histidine	HMDB0000177	stearoyl sphingomyelin (d18:1/18:0)	HMDB0001348	GCST90200377	GCST90200335	12:96129884-96629884	0.0176090220398431	0.142900440637469	0.901928290705444	1.0
MR-IVW	myo-inositol	HMDB0000211	glutamine	HMDB0000641	GCST90200401	met-d-Gln	16:24676314-25176314	0.0282934375982891	0.0423255965660967	0.503832931076986	1.0
MR-IVW	myo-inositol	HMDB0000211	glutamine	HMDB0000641	GCST90200401	met-d-Gln	19:18383755-18883755	-0.0927118134057802	0.047530413597096	0.0511071804298217	1.0
MR-IVW	kynurenine	HMDB0000684	myo-inositol	HMDB0000211	bioa_027	GCST90200401	1:241473615-241973615	-0.0806251453814127	0.277727220941901	0.771584168632882	1.0
MR-IVW	kynurenine	HMDB0000684	myo-inositol	HMDB0000211	bioa_027	GCST90200401	5:176563404-177063404	-0.123994482745406	0.316220471283194	0.694973962946156	1.0
MR-IVW	kynurenine	HMDB0000684	myo-inositol	HMDB0000211	bioa_027	GCST90200401	8:39556267-40056267	-0.0148483432726921	0.180121205774351	0.93430057664898	1.0
MR-IVW	kynurenine	HMDB0000684	myo-inositol	HMDB0000211	bioa_027	GCST90200401	12:111634608-113433486	0.120007687777963	0.158781124247275	0.449765664691219	1.0
MR-IVW	kynurenine	HMDB0000684	myo-inositol	HMDB0000211	bioa_027	GCST90200401	16:87568569-88128476	-0.183337674262248	0.0818850257886633	0.0251582193885723	2.0
MR-IVW	cystine	HMDB0000192	eicosapentaenoate (epa; 20:5n3)	HMDB0001999	M31454	M18467	22:24745202-25245202	-0.0066687032093039	0.0766900869069984	0.930706071768418	1.0
MR-IVW	bilirubin (z,z)	HMDB0000054	3-methyl-2-oxovalerate	HMDB0000491	GCST90200704	GCST90199631	2:233988949-235124783	0.0041507221680241	0.0233963917317399	0.859187416861902	7.0
MR-IVW	bilirubin (z,z)	HMDB0000054	3-methyl-2-oxovalerate	HMDB0000491	GCST90200704	GCST90199631	12:21093886-21593886	-0.16930431046071	0.136273060165508	0.214092640508228	1.0
MR-IVW	glutamine	HMDB0000641	cystathionine	HMDB0000099	M00053	GCST90200383	12:56615040-57115040	-0.498504797049036	0.112096134098003	8.70298141515433e-06	1.0
MR-IVW	phenylalanine	HMDB0000159	docosahexaenoate (dha; 22:6n3)	HMDB0002183	met-d-Phe	M19323	6:17868392-18368392	-0.0990972740006549	0.693680918004614	0.886403006367068	1.0
MR-IVW	phenylalanine	HMDB0000159	docosahexaenoate (dha; 22:6n3)	HMDB0002183	met-d-Phe	M19323	11:57019429-57519429	0.209357890813723	0.3301412893601	0.52598532204742	1.0
MR-IVW	phenylalanine	HMDB0000159	docosahexaenoate (dha; 22:6n3)	HMDB0002183	met-d-Phe	M19323	12:56671418-57171418	0.372875290449511	0.68360469915744	0.585440934568929	1.0
MR-IVW	phenylalanine	HMDB0000159	docosahexaenoate (dha; 22:6n3)	HMDB0002183	met-d-Phe	M19323	12:102890425-104124563	-0.132533017677952	0.155904552054866	0.395274633602134	5.0
MR-IVW	phenylalanine	HMDB0000159	docosahexaenoate (dha; 22:6n3)	HMDB0002183	met-d-Phe	M19323	14:55161744-55661744	-0.203693653581975	0.42436177829578	0.631227393032445	1.0
MR-IVW	phenylalanine	HMDB0000159	docosahexaenoate (dha; 22:6n3)	HMDB0002183	met-d-Phe	M19323	16:16004626-16504626	0.765735040431699	0.705282274081826	0.277605418363562	1.0
MR-IVW	arachidonate (20:4n6)	HMDB0001043	4-methyl-2-oxopentanoate	HMDB0000695	M01110	M22116	11:61330635-61830635	-0.0702230282831642	0.052667271212373	0.182422439451735	1.0
MR-IVW	sphingosine	HMDB0000252	7-methylxanthine	HMDB0001991	GCST90200385	GCST90199754	3:56598999-57098999	-0.0020691412779088	0.145893630217804	0.988684354944594	1.0
MR-IVW	arachidonate (20:4n6)	HMDB0001043	adenosine 5'-diphosphate (adp)	HMDB0001341	M01110	GCST90200355	11:61330635-61830635	-0.03341370472383	0.0664346751289732	0.614995353088575	1.0
MR-IVW	myo-inositol	HMDB0000211	4-acetamidobutanoate	HMDB0003681	M19934	M01558	16:24681798-25181798	-0.0922734383636157	0.14939509068395	0.536808016981024	1.0
MR-IVW	myo-inositol	HMDB0000211	4-acetamidobutanoate	HMDB0003681	M19934	M01558	19:18368867-18868867	0.420981315502813	0.148581640765698	0.0046065322633916	1.0
MR-IVW	bilirubin (z,z)	HMDB0000054	threonine	HMDB0000167	GCST90200704	GCST90200432	2:233988949-235124783	-0.0205360005564073	0.0285207707081638	0.471502422581308	7.0
MR-IVW	bilirubin (z,z)	HMDB0000054	threonine	HMDB0000167	GCST90200704	GCST90200432	12:21093886-21593886	-0.141131922415486	0.136376080939509	0.300728230871419	1.0
MR-IVW	retinol (vitamin a)	HMDB0000305	taurine	HMDB0000251	GCST90200405	GCST90200420	18:28939457-29439457	0.014783847795689	0.162695800604004	0.927597449009669	1.0
MR-IVW	retinol (vitamin a)	HMDB0000305	taurine	HMDB0000251	GCST90200405	GCST90200420	20:38915692-39415692	-0.174517740770821	0.167686615763396	0.29799741751743	1.0
MR-IVW	glycine	HMDB0000123	acetate	HMDB0000042	M32338	met-d-Acetate	2:211289363-212090389	0.0061822132688102	0.0143061127974043	0.665641204222687	2.0
MR-IVW	hypoxanthine	HMDB0000157	pyruvate	HMDB0000243	M03127	GCST90200430	6:16038192-16538192	0.130412023724412	0.113981517167876	0.252561177048595	1.0
MR-IVW	bilirubin (z,z)	HMDB0000054	phosphoethanolamine	HMDB0000224	GCST90200704	GCST90200281	2:233988949-235124783	-0.006749797667889	0.0234023507879108	0.773022262558601	7.0
MR-IVW	bilirubin (z,z)	HMDB0000054	phosphoethanolamine	HMDB0000224	GCST90200704	GCST90200281	12:21093886-21593886	0.0622055749627538	0.136317099990458	0.648152732518049	1.0
MR-IVW	creatinine	HMDB0000562	cytidine	HMDB0000089	GCST90200366	GCST90200429	16:20142332-20642332	0.116525430707714	0.179394703775294	0.51598437680403	1.0
MR-IVW	cystine	HMDB0000192	glutamine	HMDB0000641	M31454	bioa_006	22:24745202-25245202	0.0667324875760964	0.0224688510357228	0.002977997490475	1.0
MR-IVW	n-acetyl-aspartyl-glutamate (naag)	HMDB0001067	dihydroorotate	HMDB03349	GCST90200684	GCST90200444	11:45663099-50986366	0.0282840741685266	0.0208202100769842	0.174307842628963	10.0
MR-IVW	n-acetyl-aspartyl-glutamate (naag)	HMDB0001067	dihydroorotate	HMDB03349	GCST90200684	GCST90200444	11:54602007-58367668	0.0286812737451413	0.0256487947108543	0.263468407758651	11.0
MR-IVW	glutamate	HMDB0000148	isoursodeoxycholate	HMDB0000686	GCST90200412	GCST90199892	5:36388589-36888589	-0.0990607849882269	0.155519518292271	0.52414640616629	1.0
MR-IVW	uridine	HMDB0000296	docosahexaenoate (dha; 22:6n3)	HMDB0002183	GCST90200407	GCST90199651	1:20666238-21166238	0.0850096067237625	0.112384624078903	0.449399397121366	1.0
MR-IVW	uridine	HMDB0000296	docosahexaenoate (dha; 22:6n3)	HMDB0002183	GCST90200407	GCST90199651	7:47877194-48377194	-0.0917381313924991	0.162038794072892	0.571292369328907	1.0
MR-IVW	uridine	HMDB0000296	docosahexaenoate (dha; 22:6n3)	HMDB0002183	GCST90200407	GCST90199651	22:50686035-51186035	0.290068077617536	0.162211036251753	0.0737414569775523	1.0
MR-IVW	tyrosine	HMDB0000158	acetate	HMDB0000042	GCST90200427	met-d-Acetate	6:111308006-112158646	0.0189357206153119	0.0309381726681119	0.540504419713074	1.0
MR-IVW	tyrosine	HMDB0000158	acetate	HMDB0000042	GCST90200427	met-d-Acetate	16:71156147-71656147	0.0486295852478594	0.0479392475318067	0.310391799434678	1.0
MR-IVW	tyrosine	HMDB0000158	flavin adenine dinucleotide (fad)	HMDB0001248	met-d-Tyr	GCST90200376	2:211293055-211793055	-0.938287147623878	0.629498882374165	0.136084859924437	1.0
MR-IVW	tyrosine	HMDB0000158	flavin adenine dinucleotide (fad)	HMDB0001248	met-d-Tyr	GCST90200376	3:135701113-136607693	0.471233190560596	0.55600693303401	0.396699136862725	1.0
MR-IVW	tyrosine	HMDB0000158	flavin adenine dinucleotide (fad)	HMDB0001248	met-d-Tyr	GCST90200376	3:186140627-186640627	0.386330051868511	0.594206692166428	0.51558819225501	1.0
MR-IVW	tyrosine	HMDB0000158	flavin adenine dinucleotide (fad)	HMDB0001248	met-d-Tyr	GCST90200376	4:99789651-100289651	-0.891931191028547	0.488199539224067	0.0677026543227525	1.0
MR-IVW	tyrosine	HMDB0000158	flavin adenine dinucleotide (fad)	HMDB0001248	met-d-Tyr	GCST90200376	4:124511762-125011762	0.340849856174975	0.773052260758763	0.659274984782889	1.0
MR-IVW	tyrosine	HMDB0000158	flavin adenine dinucleotide (fad)	HMDB0001248	met-d-Tyr	GCST90200376	5:89941256-90441256	0.755326408617879	0.722771688658297	0.296003790200833	1.0
MR-IVW	tyrosine	HMDB0000158	flavin adenine dinucleotide (fad)	HMDB0001248	met-d-Tyr	GCST90200376	6:43031486-43531486	-1.14473573266028	0.773977408737541	0.139132322633536	1.0
MR-IVW	tyrosine	HMDB0000158	flavin adenine dinucleotide (fad)	HMDB0001248	met-d-Tyr	GCST90200376	6:110683901-112778738	0.0360975810960143	0.0953826004289729	0.705096050579208	15.0
MR-IVW	tyrosine	HMDB0000158	flavin adenine dinucleotide (fad)	HMDB0001248	met-d-Tyr	GCST90200376	7:25715759-26215759	1.46160379391491	0.747186788136651	0.0504483757722105	1.0
MR-IVW	tyrosine	HMDB0000158	flavin adenine dinucleotide (fad)	HMDB0001248	met-d-Tyr	GCST90200376	7:27916442-28416442	0.8497619339807	0.57716793655975	0.140941014606411	1.0
MR-IVW	tyrosine	HMDB0000158	flavin adenine dinucleotide (fad)	HMDB0001248	met-d-Tyr	GCST90200376	8:126236230-126736230	1.78349364256898	0.50447881020924	0.000407282792576	1.0
MR-IVW	tyrosine	HMDB0000158	flavin adenine dinucleotide (fad)	HMDB0001248	met-d-Tyr	GCST90200376	9:21884651-22384651	0.374229150432324	0.719224706974024	0.60283847440358	1.0
MR-IVW	tyrosine	HMDB0000158	flavin adenine dinucleotide (fad)	HMDB0001248	met-d-Tyr	GCST90200376	10:64760672-65511176	0.483437252757638	0.498659605481205	0.332309016137166	1.0
MR-IVW	tyrosine	HMDB0000158	flavin adenine dinucleotide (fad)	HMDB0001248	met-d-Tyr	GCST90200376	11:8005408-8505408	0.836213955955846	0.635982637243951	0.188564449992646	1.0
MR-IVW	tyrosine	HMDB0000158	flavin adenine dinucleotide (fad)	HMDB0001248	met-d-Tyr	GCST90200376	11:61320783-61820783	-2.36904381840984	0.557626030331082	2.15258965800405e-05	1.0
MR-IVW	tyrosine	HMDB0000158	flavin adenine dinucleotide (fad)	HMDB0001248	met-d-Tyr	GCST90200376	12:21081549-21581549	-0.903678561585757	0.41244086866151	0.0284481750451557	1.0
MR-IVW	tyrosine	HMDB0000158	flavin adenine dinucleotide (fad)	HMDB0001248	met-d-Tyr	GCST90200376	12:46690648-47449549	0.794436714931411	0.453043358734543	0.0795066860381437	1.0
MR-IVW	tyrosine	HMDB0000158	flavin adenine dinucleotide (fad)	HMDB0001248	met-d-Tyr	GCST90200376	12:56615040-57115040	0.574593220295263	0.34024855284745	0.0912682076862906	1.0
MR-IVW	tyrosine	HMDB0000158	flavin adenine dinucleotide (fad)	HMDB0001248	met-d-Tyr	GCST90200376	12:59740603-60240603	0.862176492181254	0.76478275016227	0.259595271324701	1.0
MR-IVW	tyrosine	HMDB0000158	flavin adenine dinucleotide (fad)	HMDB0001248	met-d-Tyr	GCST90200376	12:121174574-121674574	-0.01569531143179	0.299641635575514	0.958225690385344	1.0
MR-IVW	tyrosine	HMDB0000158	flavin adenine dinucleotide (fad)	HMDB0001248	met-d-Tyr	GCST90200376	12:122076812-122576812	-0.286565981933014	0.642896456656367	0.655783589021838	1.0
MR-IVW	tyrosine	HMDB0000158	flavin adenine dinucleotide (fad)	HMDB0001248	met-d-Tyr	GCST90200376	14:102441854-102941854	-1.80784699419317	0.687758053584299	0.0085734880144934	1.0
MR-IVW	tyrosine	HMDB0000158	flavin adenine dinucleotide (fad)	HMDB0001248	met-d-Tyr	GCST90200376	16:70194094-72795019	-0.1922792158335	0.168133320534032	0.252784748492304	6.0
MR-IVW	tyrosine	HMDB0000158	flavin adenine dinucleotide (fad)	HMDB0001248	met-d-Tyr	GCST90200376	16:79505446-80005446	-0.210606294778078	0.717497759378959	0.769117948263312	1.0
MR-IVW	tyrosine	HMDB0000158	flavin adenine dinucleotide (fad)	HMDB0001248	met-d-Tyr	GCST90200376	19:45175460-45675460	-0.196597984920113	0.699873328241912	0.778783191417654	1.0
MR-IVW	tyrosine	HMDB0000158	flavin adenine dinucleotide (fad)	HMDB0001248	met-d-Tyr	GCST90200376	20:42792364-43292364	0.433562064258182	0.705694659305792	0.538966702091358	1.0
MR-IVW	tyrosine	HMDB0000158	flavin adenine dinucleotide (fad)	HMDB0001248	met-d-Tyr	GCST90200376	22:31926825-32426825	0.351670178495602	0.772896830104295	0.649107264765236	1.0
MR-IVW	tyrosine	HMDB0000158	flavin adenine dinucleotide (fad)	HMDB0001248	met-d-Tyr	GCST90200376	22:44074855-44574855	1.55862663505902	0.731749162538943	0.033171509698653	1.0
MR-IVW	valine	HMDB0000883	spermidine	HMDB0001257	bioa_022	GCST90200423	2:64958074-65458074	-0.257067528457252	0.260886803152096	0.324447066841816	1.0
MR-IVW	valine	HMDB0000883	spermidine	HMDB0001257	bioa_022	GCST90200423	2:211173777-211673777	-0.872413397833174	0.613383167675331	0.154939879793968	1.0
MR-IVW	valine	HMDB0000883	spermidine	HMDB0001257	bioa_022	GCST90200423	4:88972827-89472827	0.0973200859173554	0.174785205275615	0.577665320745088	1.0
MR-IVW	valine	HMDB0000883	spermidine	HMDB0001257	bioa_022	GCST90200423	11:116381707-116882500	-0.661503956068031	0.54135552400529	0.221730326557756	1.0
MR-IVW	valine	HMDB0000883	spermidine	HMDB0001257	bioa_022	GCST90200423	12:56615040-57115040	-0.280228238721335	0.549939035967667	0.610358092219815	1.0
MR-IVW	valine	HMDB0000883	spermidine	HMDB0001257	bioa_022	GCST90200423	16:70059237-70559237	-0.610415992875832	0.355371344843626	0.0858541050936603	1.0
MR-IVW	valine	HMDB0000883	spermidine	HMDB0001257	bioa_022	GCST90200423	17:6883609-7383609	0.0710970784920132	0.539705552591733	0.895195413960192	1.0
MR-IVW	valine	HMDB0000883	spermidine	HMDB0001257	bioa_022	GCST90200423	17:40470632-40970632	0.416729306645347	0.625232465051267	0.505079434345443	1.0
MR-IVW	valine	HMDB0000883	spermidine	HMDB0001257	bioa_022	GCST90200423	19:49114511-49614511	-0.46247367775372	0.556919317444803	0.406304671981777	1.0
MR-IVW	glycerophosphorylcholine (gpc)	HMDB0000086	taurine	HMDB0000251	GCST90199629	bioa_034	1:40156715-40656715	-0.022369199161989	0.0844120723093961	0.791009461814901	1.0
MR-IVW	guanidinoacetate	HMDB0000128	paraxanthine	HMDB0001860	GCST90200384	M18254	6:131647278-132147278	-0.0585243691714404	0.177401994050932	0.741477860490335	1.0
MR-IVW	guanidinoacetate	HMDB0000128	paraxanthine	HMDB0001860	GCST90200384	M18254	12:101043-601043	0.130463041774162	0.156963347134539	0.40587826001147	1.0
MR-IVW	tryptophan	HMDB0000929	kynurenine	HMDB0000684	GCST90200441	GCST90199636	4:156527528-157027528	-0.0508668644198519	0.158995203804516	0.749023641753176	1.0
MR-IVW	tryptophan	HMDB0000929	kynurenine	HMDB0000684	GCST90200441	GCST90199636	6:111301079-112053797	0.436220014479924	0.16580952974415	0.0085171598891601	1.0
MR-IVW	2-aminobutyrate	HMDB0000452	valine	HMDB0000883	M32348	M01649	2:64958074-65458074	0.275079370355711	0.122257497935871	0.0244489453100892	1.0
MR-IVW	2-aminobutyrate	HMDB0000452	valine	HMDB0000883	M32348	M01649	4:88993818-89493818	-0.295763080112192	0.154311172232448	0.055280292586021	1.0
MR-IVW	methionine	HMDB0000696	cystine	HMDB0000192	M01302	M31454	1:213396566-213896566	-0.727382405184617	0.348537402484296	0.0368920649047855	1.0
MR-IVW	cortisol	HMDB0000063	3-(4-hydroxyphenyl)lactate	HMDB0000755	GCST90200378	M32197	14:94554700-95054700	0.0936726689495088	0.162694635543884	0.56477905262305	1.0
MR-IVW	cytidine	HMDB0000089	asparagine	HMDB0000168	GCST90200429	M34283	15:85255020-85755020	-0.221153485947454	0.160145627755053	0.167293602655169	1.0
MR-IVW	docosahexaenoate (dha; 22:6n3)	HMDB0002183	taurine	HMDB0000251	GCST90199651	GCST90200420	11:61376206-61876206	0.224786320965447	0.1705821111144	0.187583927025976	1.0
MR-IVW	glycine	HMDB0000123	pantothenate	HMDB0000210	M32338	GCST90200279	2:211289363-212090389	-0.0324686974457965	0.0484956412624367	0.503165198401052	1.0
MR-IVW	choline	HMDB0000097	dehydroepiandrosterone sulfate (dhea-s)	HMDB0001032	GCST90200327	GCST90199673	2:211290507-211790507	-0.121027889911517	0.177546296169459	0.495447975396695	1.0
MR-IVW	choline	HMDB0000097	dehydroepiandrosterone sulfate (dhea-s)	HMDB0001032	GCST90200327	GCST90199673	17:17175631-17675631	0.031998606625404	0.151494916263137	0.832716375515224	1.0
MR-IVW	tyrosine	HMDB0000158	cortisol	HMDB0000063	met-d-Tyr	GCST90200378	2:211293055-211793055	-0.300802281321043	0.550206517916654	0.584579386751746	1.0
MR-IVW	tyrosine	HMDB0000158	cortisol	HMDB0000063	met-d-Tyr	GCST90200378	3:135701113-136607693	-0.358709159493277	0.485906032270975	0.460376259380371	1.0
MR-IVW	tyrosine	HMDB0000158	cortisol	HMDB0000063	met-d-Tyr	GCST90200378	3:186140627-186640627	1.24635851328656	0.519112012659224	0.0163528697322165	1.0
MR-IVW	tyrosine	HMDB0000158	cortisol	HMDB0000063	met-d-Tyr	GCST90200378	4:99789651-100289651	-0.624533184852617	0.42669544062206	0.14328934523173	1.0
MR-IVW	tyrosine	HMDB0000158	cortisol	HMDB0000063	met-d-Tyr	GCST90200378	4:124511762-125011762	-0.0104284381191707	0.675580639109816	0.987684135898799	1.0
MR-IVW	tyrosine	HMDB0000158	cortisol	HMDB0000063	met-d-Tyr	GCST90200378	5:89941256-90441256	0.488803632966082	0.631662013255664	0.439027005952659	1.0
MR-IVW	tyrosine	HMDB0000158	cortisol	HMDB0000063	met-d-Tyr	GCST90200378	6:43031486-43531486	-0.646761617859584	0.676459129145148	0.339022428374487	1.0
MR-IVW	tyrosine	HMDB0000158	cortisol	HMDB0000063	met-d-Tyr	GCST90200378	6:110683901-112778738	0.164022837962617	0.0833527059566823	0.0490891441391217	15.0
MR-IVW	tyrosine	HMDB0000158	cortisol	HMDB0000063	met-d-Tyr	GCST90200378	7:25715759-26215759	1.31747552505755	0.653003759394326	0.0436369051142726	1.0
MR-IVW	tyrosine	HMDB0000158	cortisol	HMDB0000063	met-d-Tyr	GCST90200378	7:27916442-28416442	0.0536712503165463	0.504473911037434	0.915272500816235	1.0
MR-IVW	tyrosine	HMDB0000158	cortisol	HMDB0000063	met-d-Tyr	GCST90200378	8:126236230-126736230	0.954134721814165	0.441178075384957	0.0305644533205682	1.0
MR-IVW	tyrosine	HMDB0000158	cortisol	HMDB0000063	met-d-Tyr	GCST90200378	9:21884651-22384651	-0.0505366631268537	0.628543619752776	0.935916904876566	1.0
MR-IVW	tyrosine	HMDB0000158	cortisol	HMDB0000063	met-d-Tyr	GCST90200378	10:64760672-65511176	1.63057552047164	0.435438743770691	0.0001806291868906	1.0
MR-IVW	tyrosine	HMDB0000158	cortisol	HMDB0000063	met-d-Tyr	GCST90200378	11:8005408-8505408	0.673484009319951	0.555812023791471	0.225622705755891	1.0
MR-IVW	tyrosine	HMDB0000158	cortisol	HMDB0000063	met-d-Tyr	GCST90200378	11:61320783-61820783	0.42185060398682	0.487989330270839	0.387331477900318	1.0
MR-IVW	tyrosine	HMDB0000158	cortisol	HMDB0000063	met-d-Tyr	GCST90200378	12:21081549-21581549	1.34948692214467	0.360261842586669	0.0001797837998236	1.0
MR-IVW	tyrosine	HMDB0000158	cortisol	HMDB0000063	met-d-Tyr	GCST90200378	12:46690648-47449549	0.11551677135406	0.396009680501502	0.770514565781438	1.0
MR-IVW	tyrosine	HMDB0000158	cortisol	HMDB0000063	met-d-Tyr	GCST90200378	12:56615040-57115040	-0.0034339458100788	0.297410867444339	0.990787722412614	1.0
MR-IVW	tyrosine	HMDB0000158	cortisol	HMDB0000063	met-d-Tyr	GCST90200378	12:59740603-60240603	0.0339442680541287	0.668411198910882	0.95949802954435	1.0
MR-IVW	tyrosine	HMDB0000158	cortisol	HMDB0000063	met-d-Tyr	GCST90200378	12:121174574-121674574	0.0805015528075795	0.26185528842411	0.758517894040171	1.0
MR-IVW	tyrosine	HMDB0000158	cortisol	HMDB0000063	met-d-Tyr	GCST90200378	12:122076812-122576812	0.876446619057925	0.561752508315652	0.118712476106041	1.0
MR-IVW	tyrosine	HMDB0000158	cortisol	HMDB0000063	met-d-Tyr	GCST90200378	14:102441854-102941854	-0.359724025175369	0.601350205232831	0.549710560466527	1.0
MR-IVW	tyrosine	HMDB0000158	cortisol	HMDB0000063	met-d-Tyr	GCST90200378	16:70194094-72795019	-0.186446336701814	0.202657323866754	0.357568636718025	6.0
MR-IVW	tyrosine	HMDB0000158	cortisol	HMDB0000063	met-d-Tyr	GCST90200378	16:79505446-80005446	1.26963345205585	0.626868497014257	0.0428305633856232	1.0
MR-IVW	tyrosine	HMDB0000158	cortisol	HMDB0000063	met-d-Tyr	GCST90200378	19:45175460-45675460	0.569938481571301	0.611590549607669	0.351390532979979	1.0
MR-IVW	tyrosine	HMDB0000158	cortisol	HMDB0000063	met-d-Tyr	GCST90200378	20:42792364-43292364	0.367707374891719	0.616711586677109	0.551015710482787	1.0
MR-IVW	tyrosine	HMDB0000158	cortisol	HMDB0000063	met-d-Tyr	GCST90200378	22:31926825-32426825	-0.992849148803398	0.675356427177542	0.141531598883537	1.0
MR-IVW	tyrosine	HMDB0000158	cortisol	HMDB0000063	met-d-Tyr	GCST90200378	22:44074855-44574855	0.160968409475099	0.639704713638344	0.801327657169177	1.0
MR-IVW	5-oxoproline	HMDB0000267	citrate	HMDB0000094	M01494	M01564	8:144903138-145403138	0.0275660673674785	0.0507795977821972	0.587228165762067	1.0
MR-IVW	aspartate	HMDB0000191	4-acetamidobutanoate	HMDB0003681	GCST90200370	M01558	3:56598999-57098999	0.187779925249643	0.168354415741059	0.264685639371352	1.0
MR-IVW	2-aminobutyrate	HMDB0000452	paraxanthine	HMDB0001860	GCST90200305	GCST90199654	2:64970910-65470910	-0.0876646588305739	0.0965649246924835	0.363967371235322	1.0
MR-IVW	2-aminobutyrate	HMDB0000452	paraxanthine	HMDB0001860	GCST90200305	GCST90199654	4:88993818-89493818	-0.127767858677706	0.131583842219648	0.331548475813897	1.0
MR-IVW	5-oxoproline	HMDB0000267	creatinine	HMDB0000562	GCST90200280	GCST90200366	8:144861615-145802337	-0.0110216069271717	0.0312998395506611	0.724740904224639	3.0
MR-IVW	5-oxoproline	HMDB0000267	creatinine	HMDB0000562	GCST90200280	GCST90200366	12:56615338-57115338	0.203105580469513	0.168231406221403	0.227317079803395	1.0
MR-IVW	betaine	HMDB0000043	s-1-pyrroline-5-carboxylate	HMDB0001301	M03141	GCST90200381	2:211337631-211837631	0.444451314409491	0.133142009456519	0.0008433064855799	1.0
MR-IVW	betaine	HMDB0000043	s-1-pyrroline-5-carboxylate	HMDB0001301	M03141	GCST90200381	5:78095798-78666416	0.0082138409365266	0.0859993532829483	0.923909353320726	2.0
MR-IVW	betaine	HMDB0000043	s-1-pyrroline-5-carboxylate	HMDB0001301	M03141	GCST90200381	12:30349-530349	0.219540221639016	0.160050976561633	0.170160162027984	1.0
MR-IVW	mannose	HMDB0000169	citrate	HMDB0000094	GCST90200435	met-d-Citrate	2:27176853-28662558	0.045513759673856	0.0219446574233916	0.0380770248231634	2.0
MR-IVW	mannose	HMDB0000169	citrate	HMDB0000094	GCST90200435	met-d-Citrate	12:22996345-23496345	0.0256966022674383	0.0488424904709579	0.598810648686998	1.0
MR-IVW	sphinganine	HMDB0000269	lactate	HMDB0000190	GCST90200374	GCST90200408	3:56598999-57098999	-0.21542646798123	0.164586919398264	0.190571007136314	1.0
MR-IVW	1-stearoyl-2-oleoyl-gps (18:0/18:1)	HMDB0010163	urate	HMDB0000289	GCST90199652	GCST90200307	3:56598999-57098999	0.240018580177125	0.130767515566103	0.0664375197997197	1.0
MR-IVW	betaine	HMDB0000043	aspartate	HMDB0000191	M03141	GCST90200370	2:211337631-211837631	0.120263092775501	0.133055894370033	0.366072861726848	1.0
MR-IVW	betaine	HMDB0000043	aspartate	HMDB0000191	M03141	GCST90200370	5:78095798-78666416	-0.023397679351688	0.116540135157308	0.840878982633629	2.0
MR-IVW	betaine	HMDB0000043	aspartate	HMDB0000191	M03141	GCST90200370	12:30349-530349	0.0173901041372183	0.159865371606787	0.913377240327543	1.0
MR-IVW	urate	HMDB0000289	histidine	HMDB0000177	GCST90200307	GCST90200377	2:207223753-207723753	-0.107919429785138	0.178427328859866	0.545287382923717	1.0
MR-IVW	urate	HMDB0000289	histidine	HMDB0000177	GCST90200307	GCST90200377	4:9672167-10439135	-0.29449813566075	0.0591700727450226	6.45283970736754e-07	1.0
MR-IVW	urate	HMDB0000289	histidine	HMDB0000177	GCST90200307	GCST90200377	4:88802323-89302323	0.0184998203954543	0.16167520870659	0.908900236888809	1.0
MR-IVW	urate	HMDB0000289	histidine	HMDB0000177	GCST90200307	GCST90200377	11:64114866-64614866	-0.184837629393008	0.172857046898453	0.284930369411303	1.0
MR-IVW	urate	HMDB0000289	histidine	HMDB0000177	GCST90200307	GCST90200377	12:114208961-114708961	0.198810663030986	0.183552193738543	0.278751267697067	1.0
MR-IVW	pantothenate	HMDB0000210	spermidine	HMDB0001257	M01508	bioa_033	2:27200724-27700724	-0.0857750390898581	0.104731427460143	0.412786413587242	1.0
MR-IVW	urate	HMDB0000289	asparagine	HMDB0000168	GCST90200307	GCST90200452	2:207223753-207723753	-0.235264300297787	0.178174248591591	0.186695842991125	1.0
MR-IVW	urate	HMDB0000289	asparagine	HMDB0000168	GCST90200307	GCST90200452	4:9672167-10439135	-0.0668142128717212	0.0591754438139397	0.258861216436001	1.0
MR-IVW	urate	HMDB0000289	asparagine	HMDB0000168	GCST90200307	GCST90200452	4:88802323-89302323	0.190261612473368	0.161445898711718	0.238603203885107	1.0
MR-IVW	urate	HMDB0000289	asparagine	HMDB0000168	GCST90200307	GCST90200452	11:64114866-64614866	-0.1256658503633	0.172632731270641	0.466651805394182	1.0
MR-IVW	urate	HMDB0000289	asparagine	HMDB0000168	GCST90200307	GCST90200452	12:114208961-114708961	-0.0203805247404261	0.183320083753043	0.911477945973314	1.0
MR-IVW	tryptophan	HMDB0000929	glycerophosphoethanolamine	HMDB0000114	bioa_020	GCST90199808	4:156560755-157060755	0.144457824474061	0.153785063442863	0.347551658845191	1.0
MR-IVW	tryptophan	HMDB0000929	glycerophosphoethanolamine	HMDB0000114	bioa_020	GCST90199808	6:111336667-112095774	-0.0938149107963346	0.186490970482824	0.614926751136128	1.0
MR-IVW	arginine	HMDB0000517	cortisone	HMDB0002802	GCST90200372	GCST90200360	6:131644358-132148208	0.0218325477415712	0.12652323753315	0.862999172646672	2.0
MR-IVW	arginine	HMDB0000517	cortisone	HMDB0002802	GCST90200372	GCST90200360	10:99896895-100396895	0.0057980279562465	0.119812995137057	0.961403585505806	1.0
MR-IVW	sphingosine	HMDB0000252	creatinine	HMDB0000562	GCST90200385	GCST90200366	3:56598999-57098999	-0.131695427043187	0.143925294076718	0.360177831727693	1.0
MR-IVW	glycerophosphoethanolamine	HMDB0000114	3-methyl-2-oxovalerate	HMDB0000491	GCST90199808	GCST90199631	1:40156715-40656715	-0.0843246529264757	0.177304901046454	0.634365636815899	1.0
MR-IVW	glycerophosphoethanolamine	HMDB0000114	3-methyl-2-oxovalerate	HMDB0000491	GCST90199808	GCST90199631	22:24208096-24708096	0.308247293647774	0.120654139920574	0.0106248581948436	1.0
MR-IVW	2-aminobutyrate	HMDB0000452	1,7-dimethylurate	HMDB0011103	M32348	M34400	2:64958074-65458074	-0.0081821458373209	0.139096479234457	0.95309266714744	1.0
MR-IVW	2-aminobutyrate	HMDB0000452	1,7-dimethylurate	HMDB0011103	M32348	M34400	4:88993818-89493818	0.21940552461948	0.175524419695584	0.21129954733371	1.0
MR-IVW	phenylalanine	HMDB0000159	alpha-ketoglutarate	HMDB0000208	bioa_016	M33453	1:94441240-94941240	-0.409511500807491	0.670109728594073	0.541126024471667	1.0
MR-IVW	phenylalanine	HMDB0000159	alpha-ketoglutarate	HMDB0000208	bioa_016	M33453	3:186202917-186702917	0.111757783096514	0.533953852572244	0.834212236432501	1.0
MR-IVW	phenylalanine	HMDB0000159	alpha-ketoglutarate	HMDB0000208	bioa_016	M33453	4:155231289-155731289	0.010273008306264	0.513650415313325	0.9840433725662	1.0
MR-IVW	phenylalanine	HMDB0000159	alpha-ketoglutarate	HMDB0000208	bioa_016	M33453	4:186893802-187393802	0.29204105522813	0.244499488097969	0.232304160207264	1.0
MR-IVW	phenylalanine	HMDB0000159	alpha-ketoglutarate	HMDB0000208	bioa_016	M33453	5:176539719-177067143	0.725950014223737	0.392480323048821	0.064364457921211	2.0
MR-IVW	phenylalanine	HMDB0000159	alpha-ketoglutarate	HMDB0000208	bioa_016	M33453	6:52381188-52881188	-0.166262352124799	0.634819889931061	0.793394868265907	1.0
MR-IVW	phenylalanine	HMDB0000159	alpha-ketoglutarate	HMDB0000208	bioa_016	M33453	11:57020509-57520509	0.144125391406834	0.528459768491734	0.785062868547563	1.0
MR-IVW	phenylalanine	HMDB0000159	alpha-ketoglutarate	HMDB0000208	bioa_016	M33453	12:103007876-103562619	-0.181523708569399	0.196677816206032	0.356033479340111	2.0
MR-IVW	phenylalanine	HMDB0000159	alpha-ketoglutarate	HMDB0000208	bioa_016	M33453	14:55086875-55586875	-1.47218291210265	0.68068672280015	0.0305572814030752	1.0
MR-IVW	phenylalanine	HMDB0000159	alpha-ketoglutarate	HMDB0000208	bioa_016	M33453	19:45142254-45642254	-0.312050511211015	0.672108793377579	0.642443057674234	1.0
MR-IVW	1-methylurate	HMDB0003099	histidine	HMDB0000177	M34395	bioa_009	8:18010431-18510431	-0.0370301180433658	0.0245883917950636	0.132067173667662	1.0
MR-IVW	hypotaurine	HMDB0000965	urea	HMDB0000294	GCST90200379	M01670	4:138793652-139293652	-0.271717675411139	0.144530678410179	0.0601080779223975	1.0
MR-IVW	glycochenodeoxycholate	HMDB0000637	3-methyl-2-oxobutyrate	HMDB0000019	M32346	M21047	6:156877825-157377825	-0.392999013378929	0.1633816123036	0.0161545336156294	1.0
MR-IVW	propionylcarnitine (c3)	HMDB0000824	propionylcarnitine (c3)	HMDB0000824	M32452	GCST90199708	5:131111778-131936146	0.847756692401582	0.121442604535192	2.93673258967573e-12	1.0
MR-IVW	propionylcarnitine (c3)	HMDB0000824	propionylcarnitine (c3)	HMDB0000824	M32452	GCST90199708	6:160325366-160825366	1.05091670343866	0.139154273856854	4.2806590916100905e-14	1.0
MR-IVW	propionylcarnitine (c3)	HMDB0000824	propionylcarnitine (c3)	HMDB0000824	M32452	GCST90199708	10:61195594-61695594	0.807239399630371	0.0840453941582133	7.63041822515616e-22	1.0
MR-IVW	mannose	HMDB0000169	myo-inositol	HMDB0000211	M00584	GCST90200401	2:27182547-28770083	0.133493631601749	0.0712948052693425	0.0611488841189096	1.0
MR-IVW	pantothenate	HMDB0000210	kynurenate	HMDB0000715	GCST90200279	GCST90200454	1:199230515-199730515	0.0998435784790585	0.170623814594667	0.558434829713382	1.0
MR-IVW	kynurenine	HMDB0000684	xanthine	HMDB0000292	GCST90199636	M03147	8:39554593-40054593	0.201295015490835	0.188714077022658	0.286122384391019	1.0
MR-IVW	kynurenine	HMDB0000684	xanthine	HMDB0000292	GCST90199636	M03147	12:111809557-113090766	0.174303108645631	0.16849300502411	0.300910532935172	1.0
MR-IVW	kynurenine	HMDB0000684	xanthine	HMDB0000292	GCST90199636	M03147	16:87568373-88128072	0.0626820314026235	0.0813341822296948	0.440900975091462	2.0
MR-IVW	beta-alanine	HMDB0000056	n-stearoyl-sphingosine (d18:1/18:0)*	HMDB0004950	GCST90200361	GCST90200341	3:30500404-31000404	-0.0874229028126223	0.0803979268560589	0.276869977156169	1.0
MR-IVW	docosapentaenoate (n6 dpa; 22:5n6)	HMDB0001976	leucine	HMDB0000687	GCST90199796	GCST90200389	11:61347212-61847212	-0.0648913629534438	0.136967225123928	0.635661843408619	1.0
MR-IVW	glutamine	HMDB0000641	alpha-ketoglutarate	HMDB0000208	GCST90200419	M33453	12:56335248-57115338	-0.0529313235367544	0.0815428497728375	0.516259001280475	1.0
MR-IVW	citrate	HMDB0000094	glycine	HMDB0000123	M01564	GCST90200707	5:14625868-15125868	0.0515722522010607	0.156291753053868	0.741419427609829	1.0
MR-IVW	citrate	HMDB0000094	glycine	HMDB0000123	M01564	GCST90200707	17:6345930-6933878	-0.0816235669823634	0.101667711868705	0.422063459785955	2.0
MR-IVW	serine	HMDB0000187	phenylethylamine	HMDB0012275	GCST90200415	bioa_015	1:119778579-120514573	-0.130876808609941	0.0803976957145643	0.103552950563424	3.0
MR-IVW	serine	HMDB0000187	phenylethylamine	HMDB0012275	GCST90200415	bioa_015	2:211290507-212040821	-0.0500492497044203	0.078570250713376	0.524124843597983	1.0
MR-IVW	serine	HMDB0000187	phenylethylamine	HMDB0012275	GCST90200415	bioa_015	7:55905219-56847625	0.001112491108458	0.101135555314405	0.991223446825351	1.0
MR-IVW	myo-inositol	HMDB0000211	citrulline	HMDB0000904	GCST90200401	GCST90200403	16:24676314-25176314	0.0672215329896319	0.158748736128346	0.671969817180049	1.0
MR-IVW	myo-inositol	HMDB0000211	citrulline	HMDB0000904	GCST90200401	GCST90200403	19:18383755-18883755	0.166273367781521	0.1782652738137	0.35095939437106	1.0
MR-IVW	n-formylanthranilic acid	HMDB0004089	glycerol 3-phosphate	HMDB0000126	GCST90199960	M15365	2:143548189-144048189	-0.0091453468689411	0.123462182730709	0.940951444465208	1.0
MR-IVW	n-formylanthranilic acid	HMDB0004089	glycerol 3-phosphate	HMDB0000126	GCST90199960	M15365	17:75643177-76448530	-0.0690836836478155	0.0567366911899164	0.223368720704774	3.0
MR-IVW	histidine	HMDB0000177	aspartate	HMDB0000191	met-d-His	bioa_004	1:168963261-169463261	-0.224621348434295	0.335255743931787	0.502857790190624	1.0
MR-IVW	histidine	HMDB0000177	aspartate	HMDB0000191	met-d-His	bioa_004	2:27491237-27991237	0.174609233369084	0.243188347310701	0.472757286815914	1.0
MR-IVW	histidine	HMDB0000177	aspartate	HMDB0000191	met-d-His	bioa_004	2:211290507-212074453	1.00560037410774	0.187752123619817	8.50845084593986e-08	1.0
MR-IVW	histidine	HMDB0000177	aspartate	HMDB0000191	met-d-His	bioa_004	3:148408762-149190142	-0.432393576464516	0.18172978123955	0.0173445408681239	2.0
MR-IVW	histidine	HMDB0000177	aspartate	HMDB0000191	met-d-His	bioa_004	8:145389726-145889726	0.598587966861932	0.278154259694203	0.0313973543643098	1.0
MR-IVW	histidine	HMDB0000177	aspartate	HMDB0000191	met-d-His	bioa_004	12:46932531-47432531	0.0631012678521445	0.323596245395622	0.845392947621314	1.0
MR-IVW	histidine	HMDB0000177	aspartate	HMDB0000191	met-d-His	bioa_004	12:56610020-57110020	0.327337415222004	0.175610201299359	0.0623217043374039	1.0
MR-IVW	histidine	HMDB0000177	aspartate	HMDB0000191	met-d-His	bioa_004	12:95659569-96755187	-0.232837623608372	0.111209654937624	0.0362883408112172	3.0
MR-IVW	histidine	HMDB0000177	aspartate	HMDB0000191	met-d-His	bioa_004	14:21241151-21765620	0.138345734176732	0.325519374533497	0.670836674740348	1.0
MR-IVW	histidine	HMDB0000177	aspartate	HMDB0000191	met-d-His	bioa_004	14:94599201-95099201	0.0476692228680847	0.2804071933417	0.865010136649936	1.0
MR-IVW	histidine	HMDB0000177	aspartate	HMDB0000191	met-d-His	bioa_004	15:43028726-45092210	-0.243890416747418	0.317152687577914	0.44189331053295	1.0
MR-IVW	histidine	HMDB0000177	aspartate	HMDB0000191	met-d-His	bioa_004	20:38915692-39415692	0.0506199000569365	0.285988135914903	0.859508389578195	1.0
MR-IVW	alpha-tocopherol	HMDB0001893	alpha-tocopherol	HMDB0001893	GCST90200302	M01561	1:62651807-63403953	0.511879294520234	0.193515343050331	0.0081651986694673	1.0
MR-IVW	2-hydroxyglutarate	HMDB0059655	4-acetamidobutanoate	HMDB0003681	GCST90199865	GCST90200311	2:242459363-242959363	0.0782582224317961	0.161750087657704	0.628512325316545	1.0
MR-IVW	2-hydroxyglutarate	HMDB0059655	4-acetamidobutanoate	HMDB0003681	GCST90199865	GCST90200311	14:91386532-91886532	0.105267901605093	0.119850707890052	0.379767243060365	1.0
MR-IVW	n-formylanthranilic acid	HMDB0004089	spermidine	HMDB0001257	GCST90199960	GCST90200423	2:143548189-144048189	-0.0784894253474637	0.123253333064222	0.524246125737872	1.0
MR-IVW	n-formylanthranilic acid	HMDB0004089	spermidine	HMDB0001257	GCST90199960	GCST90200423	17:75643177-76448530	0.0006720802102447	0.0327861668128443	0.983645393084925	1.0
MR-IVW	arginine	HMDB0000517	uridine	HMDB0000296	GCST90200372	GCST90200407	6:131644358-132148208	-0.0996376091957039	0.0930175188507965	0.284092836053082	2.0
MR-IVW	arginine	HMDB0000517	uridine	HMDB0000296	GCST90200372	GCST90200407	10:99896895-100396895	0.261233759444025	0.119050201099739	0.0282127009722095	1.0
MR-IVW	sphinganine-1-phosphate	HMDB0001383	glutamate	HMDB0000148	GCST90199845	GCST90200412	3:56698451-57198451	-0.0217511009054311	0.181029725608306	0.90436266491018	1.0
MR-IVW	sphinganine-1-phosphate	HMDB0001383	glutamate	HMDB0000148	GCST90199845	GCST90200412	17:74160792-74669333	-0.313601670732771	0.104193944013459	0.0026143019169031	2.0
MR-IVW	serine	HMDB0000187	glucose	HMDB0000122	bioa_018	M20489	1:11610843-12110843	-0.0447675746914304	0.358140597531446	0.900523550339775	1.0
MR-IVW	serine	HMDB0000187	glucose	HMDB0000122	bioa_018	M20489	1:119427250-120522606	0.129264048737081	0.087165256391582	0.138080587796331	3.0
MR-IVW	serine	HMDB0000187	glucose	HMDB0000122	bioa_018	M20489	2:27480940-27980940	0.366539025997892	0.202228428136767	0.0699089739364686	1.0
MR-IVW	serine	HMDB0000187	glucose	HMDB0000122	bioa_018	M20489	2:211315692-212076215	-0.0261805928454659	0.150538408861431	0.861933801629759	1.0
MR-IVW	serine	HMDB0000187	glucose	HMDB0000122	bioa_018	M20489	3:125660381-126160381	-0.138369243085868	0.368984648228984	0.707660466654555	1.0
MR-IVW	serine	HMDB0000187	glucose	HMDB0000122	bioa_018	M20489	7:55551853-56922308	-0.0397629691676864	0.224469717942171	0.859397011917558	2.0
MR-IVW	serine	HMDB0000187	glucose	HMDB0000122	bioa_018	M20489	8:126232621-126732621	0.0574936055708944	0.306632563044777	0.851268623688209	1.0
MR-IVW	serine	HMDB0000187	glucose	HMDB0000122	bioa_018	M20489	10:65065800-65565800	0.294563038000478	0.362539123692898	0.41650478657622	1.0
MR-IVW	asparagine	HMDB0000168	2-hydroxyphenylacetate	HMDB0000669	M34283	GCST90200369	11:61916235-62416235	-0.17390709065917	0.175637225952652	0.322101109587923	1.0
MR-IVW	asparagine	HMDB0000168	2-hydroxyphenylacetate	HMDB0000669	M34283	GCST90200369	14:104016664-104812812	-0.0310793384059352	0.147967471303942	0.833635131285134	1.0
MR-IVW	urate	HMDB0000289	cystine	HMDB0000192	M01604	M31454	4:9676051-10553081	-0.0134509582669688	0.0968468995221764	0.88953795124903	1.0
MR-IVW	glycine	HMDB0000123	cysteine	HMDB0000574	bioa_008	M31453	1:75967169-76725029	-0.014429905679107	0.375177547656863	0.969319696640598	1.0
MR-IVW	glycine	HMDB0000123	cysteine	HMDB0000574	bioa_008	M31453	1:120004506-120504506	0.0532976542975487	0.444147119146238	0.904483147958832	1.0
MR-IVW	glycine	HMDB0000123	cysteine	HMDB0000574	bioa_008	M31453	2:165258389-165758389	-0.615662281291298	0.549698465438661	0.262713762085463	1.0
MR-IVW	glycine	HMDB0000123	cysteine	HMDB0000574	bioa_008	M31453	2:210575251-212439946	0.0498694298579293	0.0556859589894907	0.370494404352115	6.0
MR-IVW	glycine	HMDB0000123	cysteine	HMDB0000574	bioa_008	M31453	3:125660381-126160381	0.0230883161389741	0.288603951737181	0.936237255972026	1.0
MR-IVW	glycine	HMDB0000123	cysteine	HMDB0000574	bioa_008	M31453	4:186924683-187424683	-0.350718334636156	0.547997397868997	0.522172599385726	1.0
MR-IVW	glycine	HMDB0000123	cysteine	HMDB0000574	bioa_008	M31453	5:89976061-90476061	-0.744527679942787	0.604928739953515	0.218409186619242	1.0
MR-IVW	glycine	HMDB0000123	cysteine	HMDB0000574	bioa_008	M31453	5:131494202-131994202	0.232069273162155	0.547020429596516	0.671389024011202	1.0
MR-IVW	glycine	HMDB0000123	cysteine	HMDB0000574	bioa_008	M31453	6:160525578-161025578	-0.153798879774536	0.549281713480488	0.779477504888406	1.0
MR-IVW	glycine	HMDB0000123	cysteine	HMDB0000574	bioa_008	M31453	7:55797215-56297215	-0.205011285412868	0.280541758986027	0.464920120624577	1.0
MR-IVW	glycine	HMDB0000123	cysteine	HMDB0000574	bioa_008	M31453	8:8933358-9433358	0.0668126309130237	0.226135058474854	0.767646670678351	1.0
MR-IVW	glycine	HMDB0000123	cysteine	HMDB0000574	bioa_008	M31453	8:126232077-126732077	0.102821235743833	0.321316361699488	0.748968330553366	1.0
MR-IVW	glycine	HMDB0000123	cysteine	HMDB0000574	bioa_008	M31453	9:5720079-6894932	0.0064199653785745	0.197272280501438	0.97403848524797	3.0
MR-IVW	glycine	HMDB0000123	cysteine	HMDB0000574	bioa_008	M31453	9:135887106-136387106	0.330308380861795	0.434616290607625	0.447254584875198	1.0
MR-IVW	glycine	HMDB0000123	cysteine	HMDB0000574	bioa_008	M31453	10:64798306-65575478	-0.607242702139609	0.474408361046567	0.200545135908882	1.0
MR-IVW	glycine	HMDB0000123	cysteine	HMDB0000574	bioa_008	M31453	12:46859387-47359387	0.392903197585319	0.463064482868409	0.396168007039191	1.0
MR-IVW	glycine	HMDB0000123	cysteine	HMDB0000574	bioa_008	M31453	12:56611458-57111458	0.0221704158725122	0.598601228557958	0.970455474702898	1.0
MR-IVW	glycine	HMDB0000123	cysteine	HMDB0000574	bioa_008	M31453	15:58217095-58717095	0.404100888884907	0.561251234562367	0.4715249955585	1.0
MR-IVW	glycine	HMDB0000123	cysteine	HMDB0000574	bioa_008	M31453	16:80861176-81361176	-0.174515530246922	0.247699462285955	0.481093153359668	1.0
MR-IVW	glycine	HMDB0000123	cysteine	HMDB0000574	bioa_008	M31453	17:45188952-45974996	-0.540822294648391	0.520021437161912	0.298339900661961	1.0
MR-IVW	glycine	HMDB0000123	cysteine	HMDB0000574	bioa_008	M31453	19:17984588-18484588	-0.172873224048057	0.561837978156192	0.758316473526293	1.0
MR-IVW	citrulline	HMDB0000904	taurine	HMDB0000251	bioa_005	GCST90200420	2:211099261-211599261	-0.195276057352921	0.194129688184718	0.314461188170615	1.0
MR-IVW	citrulline	HMDB0000904	taurine	HMDB0000251	bioa_005	GCST90200420	8:10310878-10810878	-0.591176031051486	0.282723550069823	0.0365277190597964	1.0
MR-IVW	citrulline	HMDB0000904	taurine	HMDB0000251	bioa_005	GCST90200420	8:11437159-11937159	0.0697749798884215	0.349888026220233	0.841933524597233	1.0
MR-IVW	citrulline	HMDB0000904	taurine	HMDB0000251	bioa_005	GCST90200420	9:133044244-133627617	-0.0007799244429743	0.234337127807124	0.997344473201431	2.0
MR-IVW	citrulline	HMDB0000904	taurine	HMDB0000251	bioa_005	GCST90200420	10:97138579-97638579	0.268563290750038	0.265523571126224	0.311802046932057	1.0
MR-IVW	citrulline	HMDB0000904	taurine	HMDB0000251	bioa_005	GCST90200420	17:9542768-10042768	-0.018254494938943	0.204273810846375	0.928793527182044	1.0
MR-IVW	oleamide	HMDB0002117	tryptophan	HMDB0000929	M32458	M00054	12:21138621-21638621	-0.189533504461313	0.108304859692179	0.0801183137276327	1.0
MR-IVW	oleamide	HMDB0002117	tryptophan	HMDB0000929	M32458	M00054	19:15740431-16240431	0.160468431308866	0.171930462116642	0.350647889704458	1.0
MR-IVW	dehydroepiandrosterone sulfate (dhea-s)	HMDB0001032	serine	HMDB0000187	M32425	bioa_018	7:98868801-99739571	-0.0605822148548164	0.0687652836036521	0.378317819990456	1.0
MR-IVW	dehydroepiandrosterone sulfate (dhea-s)	HMDB0001032	serine	HMDB0000187	M32425	bioa_018	19:48115523-48615523	-0.0974485630514859	0.0687710395564466	0.156482927473081	1.0
MR-IVW	myo-inositol	HMDB0000211	theobromine	HMDB0002825	GCST90200401	GCST90199644	16:24676314-25176314	-0.268340245119405	0.158917618377425	0.0913058193692179	1.0
MR-IVW	myo-inositol	HMDB0000211	theobromine	HMDB0002825	GCST90200401	GCST90199644	19:18383755-18883755	0.264799805027446	0.178469596513894	0.137881886758534	1.0
MR-IVW	phosphoethanolamine	HMDB0000224	adenosine	HMDB0000050	GCST90200281	M00555	1:21573292-22073292	-0.236315285587984	0.180049741400369	0.189351486043287	1.0
MR-IVW	dehydroepiandrosterone sulfate (dhea-s)	HMDB0001032	kynurenine	HMDB0000684	M32425	GCST90199636	7:98868801-99739571	-0.299090103650658	0.13321046764689	0.0247524244926322	1.0
MR-IVW	dehydroepiandrosterone sulfate (dhea-s)	HMDB0001032	kynurenine	HMDB0000684	M32425	GCST90199636	19:48115523-48615523	0.0340906314255068	0.144487625711187	0.813478041820354	1.0
MR-IVW	3-ureidopropionate	HMDB0000026	orotidine	HMDB0000788	GCST90200283	GCST90200681	22:24662232-25162232	0.0213537900095163	0.122127707448311	0.861199040985546	1.0
MR-IVW	2-hydroxyglutarate	HMDB0059655	trans-urocanate	HMDB0000301	GCST90199865	GCST90200416	2:242459363-242959363	0.0387076974531386	0.161317183161124	0.810370751658434	1.0
MR-IVW	2-hydroxyglutarate	HMDB0059655	trans-urocanate	HMDB0000301	GCST90199865	GCST90200416	14:91386532-91886532	0.018801003005505	0.119534119894287	0.87501972082471	1.0
MR-IVW	citrate	HMDB0000094	urate	HMDB0000289	M01564	M01604	5:14625868-15125868	0.0930746731282487	0.165466085561331	0.57377540363273	1.0
MR-IVW	citrate	HMDB0000094	urate	HMDB0000289	M01564	M01604	9:84927464-85427464	0.191544675888083	0.180277342012314	0.288008758003943	1.0
MR-IVW	citrate	HMDB0000094	urate	HMDB0000289	M01564	M01604	17:6345930-6933878	0.0347588972201856	0.26395968501656	0.895235350037346	2.0
MR-IVW	citrate	HMDB0000094	urate	HMDB0000289	M01564	M01604	22:18904608-19404608	0.0717371926694192	0.163970726101531	0.66174877608176	1.0
MR-IVW	myo-inositol	HMDB0000211	acetoacetate	HMDB0000060	GCST90200401	met-d-Acetoacetate	16:24676314-25176314	0.0550079065496728	0.0422655566070315	0.193093154340018	1.0
MR-IVW	myo-inositol	HMDB0000211	acetoacetate	HMDB0000060	GCST90200401	met-d-Acetoacetate	19:18383755-18883755	0.0654521384349925	0.0474636420639097	0.16789620880941	1.0
MR-IVW	creatinine	HMDB0000562	n-palmitoyl-sphinganine (d18:0/16:0)	HMDB11760	GCST90200366	GCST90200064	16:20142332-20642332	-0.165934254870874	0.173286481229718	0.338278704061734	1.0
MR-IVW	phenylpyruvate	HMDB0000205	spermidine	HMDB0001257	GCST90200365	bioa_033	9:131315554-131815554	-0.0461265129414023	0.0920688881065917	0.616371122919086	1.0
MR-IVW	phenylpyruvate	HMDB0000205	spermidine	HMDB0001257	GCST90200365	bioa_033	16:58503995-59003995	0.122424283401238	0.115932086554203	0.290968214862577	1.0
MR-IVW	2-hydroxyphenylacetate	HMDB0000669	n-acetylaspartate (naa)	HMDB0000812	GCST90200369	GCST90199665	9:131329579-131829579	0.0810245635463048	0.0991289267604348	0.413719592540745	1.0
MR-IVW	2-hydroxyphenylacetate	HMDB0000669	n-acetylaspartate (naa)	HMDB0000812	GCST90200369	GCST90199665	12:122051275-122551275	0.113615821251962	0.134895299189552	0.399646971838626	1.0
MR-IVW	kynurenine	HMDB0000684	caffeine	HMDB0001847	GCST90199636	GCST90200436	1:241463402-241963402	-0.0219673352576269	0.133943806938839	0.86972790589816	1.0
MR-IVW	kynurenine	HMDB0000684	caffeine	HMDB0001847	GCST90199636	GCST90200436	8:39554593-40054593	-0.108636826012631	0.17025807335517	0.523427131074421	1.0
MR-IVW	kynurenine	HMDB0000684	caffeine	HMDB0001847	GCST90199636	GCST90200436	12:111809557-113090766	0.0820961359140174	0.143251585116864	0.566583356006909	1.0
MR-IVW	kynurenine	HMDB0000684	caffeine	HMDB0001847	GCST90199636	GCST90200436	16:87568373-88128072	-0.124992635469726	0.070971651815689	0.0782108465074084	2.0
MR-IVW	dehydroepiandrosterone sulfate (dhea-s)	HMDB0001032	aspartate	HMDB0000191	M32425	GCST90200370	7:98868801-99739571	-0.0810534469351043	0.133175525366964	0.542775554681588	1.0
MR-IVW	dehydroepiandrosterone sulfate (dhea-s)	HMDB0001032	aspartate	HMDB0000191	M32425	GCST90200370	19:48115523-48615523	0.248636464443589	0.144383371294385	0.0850591066462793	1.0
MR-IVW	n-acetylornithine	HMDB0003357	lactate	HMDB0000190	bioa_023	M00527	2:72878681-74437061	-0.0139673067731265	0.0326668662072411	0.668965665015372	7.0
MR-IVW	n-acetylornithine	HMDB0003357	lactate	HMDB0000190	bioa_023	M00527	5:950573-1450573	-0.0619386657396107	0.291111728976171	0.831509517776775	1.0
MR-IVW	n-acetylornithine	HMDB0003357	lactate	HMDB0000190	bioa_023	M00527	14:23348952-23848952	-0.307251234565372	0.371935705000187	0.408754766219334	1.0
MR-IVW	n-acetylornithine	HMDB0003357	lactate	HMDB0000190	bioa_023	M00527	17:37301988-37801988	1.28283764476933e-308	0.340601431031464	1.0	1.0
MR-IVW	2-aminobutyrate	HMDB0000452	alpha-aminoadipic acid	HMDB0000510	M32348	bioa_025	2:64958074-65458074	0.0242058640981905	0.0873857909681986	0.781780106145289	1.0
MR-IVW	2-aminobutyrate	HMDB0000452	alpha-aminoadipic acid	HMDB0000510	M32348	bioa_025	4:88993818-89493818	-0.043232130460282	0.110286047092558	0.695058213802214	1.0
MR-IVW	kynurenine	HMDB0000684	n-acetyl-aspartyl-glutamate (naag)	HMDB0001067	GCST90199636	GCST90200684	1:241463402-241963402	-0.0868281532050482	0.136523154704218	0.524779158529567	1.0
MR-IVW	kynurenine	HMDB0000684	n-acetyl-aspartyl-glutamate (naag)	HMDB0001067	GCST90199636	GCST90200684	8:39554593-40054593	0.129606083717116	0.173539118122428	0.455159699362663	1.0
MR-IVW	kynurenine	HMDB0000684	n-acetyl-aspartyl-glutamate (naag)	HMDB0001067	GCST90199636	GCST90200684	12:111809557-113090766	0.215064612024976	0.145996197571374	0.140728480742417	1.0
MR-IVW	kynurenine	HMDB0000684	n-acetyl-aspartyl-glutamate (naag)	HMDB0001067	GCST90199636	GCST90200684	16:87568373-88128072	-0.0523465658536172	0.0723460120951255	0.469336879242215	2.0
MR-IVW	biliverdin	HMDB0001008	sphingosine	HMDB0000252	M02137	GCST90200385	2:234046650-234918570	0.0134149730209319	0.0348056839583368	0.699922727559606	1.0
MR-IVW	arachidonate (20:4n6)	HMDB0001043	adenosine 5'-monophosphate (amp)	HMDB0000045	M01110	GCST90200356	11:61330635-61830635	-0.0295133565797835	0.0497420264819494	0.552961401424769	1.0
MR-IVW	sulfate*	HMDB01448	arginine	HMDB0000517	GCST90199896	bioa_002	7:122557611-123057611	-0.0526471697197416	0.0892324910504107	0.555190649506935	1.0
MR-IVW	acetate	HMDB0000042	taurine	HMDB0000251	met-d-Acetate	bioa_034	2:27480940-27980940	-0.133558707207995	0.309163674092591	0.665741413166804	1.0
MR-IVW	acetate	HMDB0000042	taurine	HMDB0000251	met-d-Acetate	bioa_034	9:4513491-5013491	-1.10915321513234	0.296406524621147	0.0001825615153517	1.0
MR-IVW	acetate	HMDB0000042	taurine	HMDB0000251	met-d-Acetate	bioa_034	12:111634608-112523499	-0.719547945317899	0.329765327826718	0.0291095327288872	1.0
MR-IVW	acetate	HMDB0000042	taurine	HMDB0000251	met-d-Acetate	bioa_034	12:112590766-113090766	-0.799043292677859	0.359605442249259	0.026283305600398	1.0
MR-IVW	acetate	HMDB0000042	taurine	HMDB0000251	met-d-Acetate	bioa_034	15:43683941-44183941	-0.147570106945188	0.401005725394547	0.712873234189838	1.0
MR-IVW	acetate	HMDB0000042	taurine	HMDB0000251	met-d-Acetate	bioa_034	20:23910811-24695002	0.0760185105036911	0.367239181177258	0.836009858498767	1.0
MR-IVW	acetate	HMDB0000042	taurine	HMDB0000251	met-d-Acetate	bioa_034	20:24698737-26432690	0.0896023750579375	0.198996638417086	0.652515192954065	4.0
MR-IVW	acetate	HMDB0000042	taurine	HMDB0000251	met-d-Acetate	bioa_034	20:29267804-29767804	-0.0085096121850819	0.386800553867439	0.98244795553868	1.0
MR-IVW	acetate	HMDB0000042	taurine	HMDB0000251	met-d-Acetate	bioa_034	20:32973832-34017690	0.0402150491903209	0.297889253261651	0.892611874331242	1.0
MR-IVW	tyrosine	HMDB0000158	cortisone	HMDB0002802	bioa_021	M01769	4:99820973-100320973	-0.514613937113303	0.591806027680301	0.384538052996626	1.0
MR-IVW	tyrosine	HMDB0000158	cortisone	HMDB0002802	bioa_021	M01769	4:148735862-149235862	0.554951846063197	0.607804402831122	0.361219675214085	1.0
MR-IVW	tyrosine	HMDB0000158	cortisone	HMDB0002802	bioa_021	M01769	6:111242119-112017012	-0.0472371330827649	0.155207722986228	0.760862912213716	1.0
MR-IVW	tyrosine	HMDB0000158	cortisone	HMDB0002802	bioa_021	M01769	6:112114361-112614361	0.295009792182233	0.614603733712993	0.63122739303245	1.0
MR-IVW	tyrosine	HMDB0000158	cortisone	HMDB0002802	bioa_021	M01769	7:27926305-28426305	0.481436320921995	0.502368334875127	0.337894700424812	1.0
MR-IVW	tyrosine	HMDB0000158	cortisone	HMDB0002802	bioa_021	M01769	8:8933358-9433358	-0.762719916151312	0.63249944266206	0.22786285587569	1.0
MR-IVW	tyrosine	HMDB0000158	cortisone	HMDB0002802	bioa_021	M01769	10:64816186-65575478	1.55830458451781	0.49983354597741	0.0018230097224571	1.0
MR-IVW	tyrosine	HMDB0000158	cortisone	HMDB0002802	bioa_021	M01769	11:61310081-61810081	-1.18920882248568	0.594604411242838	0.0455002638963575	1.0
MR-IVW	tyrosine	HMDB0000158	cortisone	HMDB0002802	bioa_021	M01769	12:20701307-21201307	0.235580782590761	0.628215420242026	0.707660466654551	1.0
MR-IVW	tyrosine	HMDB0000158	cortisone	HMDB0002802	bioa_021	M01769	12:46678393-47435518	0.355987075148452	0.466465822608316	0.445369236139698	1.0
MR-IVW	tyrosine	HMDB0000158	cortisone	HMDB0002802	bioa_021	M01769	12:56615040-57115040	0.568858744077303	0.358628338657431	0.112692383859117	1.0
MR-IVW	tyrosine	HMDB0000158	cortisone	HMDB0002802	bioa_021	M01769	12:57594049-58094049	0.17234919995211	0.538591249850351	0.748968330553363	1.0
MR-IVW	tyrosine	HMDB0000158	cortisone	HMDB0002802	bioa_021	M01769	12:59727701-60227701	-0.12017062223553	0.525746472280441	0.819202033401183	1.0
MR-IVW	tyrosine	HMDB0000158	cortisone	HMDB0002802	bioa_021	M01769	12:120845172-121674861	-0.44183865544725	0.388818016793578	0.255804407976614	1.0
MR-IVW	tyrosine	HMDB0000158	cortisone	HMDB0002802	bioa_021	M01769	12:122092964-122592964	0.4961496457753	0.53036686272532	0.349538991650091	1.0
MR-IVW	tyrosine	HMDB0000158	cortisone	HMDB0002802	bioa_021	M01769	15:60649639-61149639	-0.498427453290238	0.605233336138149	0.410206998692261	1.0
MR-IVW	tyrosine	HMDB0000158	cortisone	HMDB0002802	bioa_021	M01769	16:71153235-72438683	-0.235399297397989	0.241953081321758	0.330596544999362	3.0
MR-IVW	uridine	HMDB0000296	glucose	HMDB0000122	M00606	met-d-Glucose	1:20665172-21165172	0.0290723217993006	0.045374187929579	0.521702152746244	1.0
MR-IVW	uridine	HMDB0000296	glucose	HMDB0000122	M00606	met-d-Glucose	7:47852911-48352911	-0.0021437741022861	0.0458549431488087	0.962711514813858	1.0
MR-IVW	uridine	HMDB0000296	glucose	HMDB0000122	M00606	met-d-Glucose	22:50721752-51221752	0.00596674044665	0.0313341380095599	0.848977678897683	1.0
MR-IVW	glycine	HMDB0000123	1-(1-enyl-stearoyl)-2-arachidonoyl-gpe (p-18:0/20:4)*	HMDB0005779	bioa_008	GCST90200058	1:75967169-76725029	-0.22042590448664	0.351781409620479	0.530922077397815	1.0
MR-IVW	glycine	HMDB0000123	1-(1-enyl-stearoyl)-2-arachidonoyl-gpe (p-18:0/20:4)*	HMDB0005779	bioa_008	GCST90200058	1:120004506-120504506	-0.0245842581526672	0.459509402508573	0.957332654825887	1.0
MR-IVW	glycine	HMDB0000123	1-(1-enyl-stearoyl)-2-arachidonoyl-gpe (p-18:0/20:4)*	HMDB0005779	bioa_008	GCST90200058	2:165258389-165758389	-0.0983270797497419	0.515474787284643	0.848721062117795	1.0
MR-IVW	glycine	HMDB0000123	1-(1-enyl-stearoyl)-2-arachidonoyl-gpe (p-18:0/20:4)*	HMDB0005779	bioa_008	GCST90200058	2:210575251-212439946	0.0209525362579919	0.0515215634068976	0.684246640826482	6.0
MR-IVW	glycine	HMDB0000123	1-(1-enyl-stearoyl)-2-arachidonoyl-gpe (p-18:0/20:4)*	HMDB0005779	bioa_008	GCST90200058	3:125660381-126160381	-0.0574400191088667	0.270612347627152	0.831904654650899	1.0
MR-IVW	glycine	HMDB0000123	1-(1-enyl-stearoyl)-2-arachidonoyl-gpe (p-18:0/20:4)*	HMDB0005779	bioa_008	GCST90200058	5:89976061-90476061	0.0152840579625223	0.567277880771966	0.978505351544214	1.0
MR-IVW	glycine	HMDB0000123	1-(1-enyl-stearoyl)-2-arachidonoyl-gpe (p-18:0/20:4)*	HMDB0005779	bioa_008	GCST90200058	5:131494202-131994202	0.554014699893875	0.512890396165415	0.280061380132174	1.0
MR-IVW	glycine	HMDB0000123	1-(1-enyl-stearoyl)-2-arachidonoyl-gpe (p-18:0/20:4)*	HMDB0005779	bioa_008	GCST90200058	6:160525578-161025578	-0.726447868878481	0.514981315684835	0.158353869591058	1.0
MR-IVW	glycine	HMDB0000123	1-(1-enyl-stearoyl)-2-arachidonoyl-gpe (p-18:0/20:4)*	HMDB0005779	bioa_008	GCST90200058	7:55797215-56297215	-0.277898267058686	0.340932451701894	0.415007977575049	1.0
MR-IVW	glycine	HMDB0000123	1-(1-enyl-stearoyl)-2-arachidonoyl-gpe (p-18:0/20:4)*	HMDB0005779	bioa_008	GCST90200058	8:8933358-9433358	-0.459266938708634	0.310483105498149	0.13908658640081	1.0
MR-IVW	glycine	HMDB0000123	1-(1-enyl-stearoyl)-2-arachidonoyl-gpe (p-18:0/20:4)*	HMDB0005779	bioa_008	GCST90200058	8:126232077-126732077	-0.555324763878153	0.310245979565243	0.0734619638866983	1.0
MR-IVW	glycine	HMDB0000123	1-(1-enyl-stearoyl)-2-arachidonoyl-gpe (p-18:0/20:4)*	HMDB0005779	bioa_008	GCST90200058	9:5720079-6894932	-0.155717067501804	0.188463244531266	0.408664361590482	3.0
MR-IVW	glycine	HMDB0000123	1-(1-enyl-stearoyl)-2-arachidonoyl-gpe (p-18:0/20:4)*	HMDB0005779	bioa_008	GCST90200058	10:64798306-65575478	-0.748809377050212	0.444808563127461	0.0922895758692909	1.0
MR-IVW	glycine	HMDB0000123	1-(1-enyl-stearoyl)-2-arachidonoyl-gpe (p-18:0/20:4)*	HMDB0005779	bioa_008	GCST90200058	12:46859387-47359387	0.51839821148826	0.434182026759407	0.232491598155766	1.0
MR-IVW	glycine	HMDB0000123	1-(1-enyl-stearoyl)-2-arachidonoyl-gpe (p-18:0/20:4)*	HMDB0005779	bioa_008	GCST90200058	12:56611458-57111458	0.947600331662087	0.570937033921618	0.0969691309157826	1.0
MR-IVW	glycine	HMDB0000123	1-(1-enyl-stearoyl)-2-arachidonoyl-gpe (p-18:0/20:4)*	HMDB0005779	bioa_008	GCST90200058	15:58217095-58717095	-0.370424447743436	0.526266973536873	0.481512655096315	1.0
MR-IVW	glycine	HMDB0000123	1-(1-enyl-stearoyl)-2-arachidonoyl-gpe (p-18:0/20:4)*	HMDB0005779	bioa_008	GCST90200058	16:80861176-81361176	0.172114864794699	0.232258597337361	0.458664087054373	1.0
MR-IVW	glycine	HMDB0000123	1-(1-enyl-stearoyl)-2-arachidonoyl-gpe (p-18:0/20:4)*	HMDB0005779	bioa_008	GCST90200058	17:45188952-45974996	-0.325252783160307	0.487627549433266	0.504765311781067	1.0
MR-IVW	glycine	HMDB0000123	1-(1-enyl-stearoyl)-2-arachidonoyl-gpe (p-18:0/20:4)*	HMDB0005779	bioa_008	GCST90200058	19:17984588-18484588	-1.31892166199664	0.526617512224252	0.0122619271896294	1.0
MR-IVW	spermidine	HMDB0001257	ornithine	HMDB0000214	GCST90200423	M01493	1:247789451-248289451	0.135718413410523	0.154225469784686	0.378859309553427	1.0
MR-IVW	glycine	HMDB0000123	threonine	HMDB0000167	met-d-Gly	M01284	1:11606378-12106378	0.571377263607612	0.793579532788351	0.471524995558503	1.0
MR-IVW	glycine	HMDB0000123	threonine	HMDB0000167	met-d-Gly	M01284	1:75982013-76482013	-0.0937518535467105	0.450008897024215	0.834968706358957	1.0
MR-IVW	glycine	HMDB0000123	threonine	HMDB0000167	met-d-Gly	M01284	1:120004506-120504506	0.331404249907296	0.611823230598088	0.588048156696902	1.0
MR-IVW	glycine	HMDB0000123	threonine	HMDB0000167	met-d-Gly	M01284	1:151589838-152089838	-0.0362541533817168	0.87009968116123	0.966764427019274	1.0
MR-IVW	glycine	HMDB0000123	threonine	HMDB0000167	met-d-Gly	M01284	2:165276338-165776338	-0.782414332585487	0.722228614694294	0.278660494899242	1.0
MR-IVW	glycine	HMDB0000123	threonine	HMDB0000167	met-d-Gly	M01284	2:208538752-212979649	-0.136598292926508	0.0602657166444069	0.0234146522314982	15.0
MR-IVW	glycine	HMDB0000123	threonine	HMDB0000167	met-d-Gly	M01284	2:226790540-227290540	-0.471215005863752	0.785358343106256	0.548506235500148	1.0
MR-IVW	glycine	HMDB0000123	threonine	HMDB0000167	met-d-Gly	M01284	3:12110357-12610357	0.864713722733973	0.820369429260438	0.291858170073516	1.0
MR-IVW	glycine	HMDB0000123	threonine	HMDB0000167	met-d-Gly	M01284	3:48534270-49826414	0.626490077842511	0.751788093411012	0.404656761927285	1.0
MR-IVW	glycine	HMDB0000123	threonine	HMDB0000167	met-d-Gly	M01284	3:125116791-126249375	0.285060933774527	0.236468966058521	0.22801426162174	3.0
MR-IVW	glycine	HMDB0000123	threonine	HMDB0000167	met-d-Gly	M01284	4:89427537-89927537	-0.618924076248899	0.804601299123566	0.441756327424918	1.0
MR-IVW	glycine	HMDB0000123	threonine	HMDB0000167	met-d-Gly	M01284	4:102676923-103438709	1.06902964150155	0.676004038008327	0.113787670286761	1.0
MR-IVW	glycine	HMDB0000123	threonine	HMDB0000167	met-d-Gly	M01284	5:90005685-90505685	0.376585332771628	0.645574856179937	0.559668927199414	1.0
MR-IVW	glycine	HMDB0000123	threonine	HMDB0000167	met-d-Gly	M01284	6:131620261-132120261	-0.869838975496622	0.904632534516487	0.336281496460678	1.0
MR-IVW	glycine	HMDB0000123	threonine	HMDB0000167	met-d-Gly	M01284	6:160518860-161018860	0.205988591039483	0.789622932318035	0.794193095814065	1.0
MR-IVW	glycine	HMDB0000123	threonine	HMDB0000167	met-d-Gly	M01284	7:55560073-56715237	-0.0566410111512147	0.283205055756074	0.841480581121794	1.0
MR-IVW	glycine	HMDB0000123	threonine	HMDB0000167	met-d-Gly	M01284	8:8915380-9434231	-0.0447168571280396	0.309826954800997	0.885241080581837	2.0
MR-IVW	glycine	HMDB0000123	threonine	HMDB0000167	met-d-Gly	M01284	8:116710729-117210729	-0.592468175560749	0.748380853339895	0.42855506335062	1.0
MR-IVW	glycine	HMDB0000123	threonine	HMDB0000167	met-d-Gly	M01284	8:126212070-126756694	-0.367144758255559	0.314695507076194	0.243345009148763	1.0
MR-IVW	glycine	HMDB0000123	threonine	HMDB0000167	met-d-Gly	M01284	9:5668443-7086536	-0.39914468661618	0.219610805857215	0.0691391624026118	3.0
MR-IVW	glycine	HMDB0000123	threonine	HMDB0000167	met-d-Gly	M01284	12:115016-615016	-1.31786424554481	0.739289698720259	0.074650023334558	1.0
MR-IVW	glycine	HMDB0000123	threonine	HMDB0000167	met-d-Gly	M01284	12:21136493-21636493	0.100888249106816	0.781883930577842	0.897332123936807	1.0
MR-IVW	glycine	HMDB0000123	threonine	HMDB0000167	met-d-Gly	M01284	12:46468358-47667420	1.75446264566274	0.519158593565794	0.0007263501952474	2.0
MR-IVW	glycine	HMDB0000123	threonine	HMDB0000167	met-d-Gly	M01284	12:56615338-57115338	2.39736257083397	0.473897252374156	4.21851035197093e-07	1.0
MR-IVW	glycine	HMDB0000123	threonine	HMDB0000167	met-d-Gly	M01284	12:57516305-58016305	-1.08480060432518	0.753333753003594	0.149867399068654	1.0
MR-IVW	glycine	HMDB0000123	threonine	HMDB0000167	met-d-Gly	M01284	12:59343804-59843804	-0.665320411732203	0.798384494078643	0.404656761927285	1.0
MR-IVW	glycine	HMDB0000123	threonine	HMDB0000167	met-d-Gly	M01284	14:100551720-101051720	-1.13558802436786	0.825882199540261	0.169131444702672	1.0
MR-IVW	glycine	HMDB0000123	threonine	HMDB0000167	met-d-Gly	M01284	15:42451374-42951374	-0.181039454153203	0.784504301330548	0.817494086363382	1.0
MR-IVW	glycine	HMDB0000123	threonine	HMDB0000167	met-d-Gly	M01284	15:43028726-44613739	-0.0393631107807396	0.767580660224494	0.959100770285864	1.0
MR-IVW	glycine	HMDB0000123	threonine	HMDB0000167	met-d-Gly	M01284	15:58180763-58713267	0.196478559990721	0.589435679972173	0.738882680363531	1.0
MR-IVW	glycine	HMDB0000123	threonine	HMDB0000167	met-d-Gly	M01284	16:79678196-80178196	-0.0252019502845372	0.806462409105247	0.975070165131248	1.0
MR-IVW	glycine	HMDB0000123	threonine	HMDB0000167	met-d-Gly	M01284	16:80626853-81422810	-0.182913487207629	0.256837271863914	0.476355444077185	2.0
MR-IVW	glycine	HMDB0000123	threonine	HMDB0000167	met-d-Gly	M01284	17:45235982-45996386	0.0790999064922908	0.454824462330684	0.861933801629761	1.0
MR-IVW	glycine	HMDB0000123	threonine	HMDB0000167	met-d-Gly	M01284	19:17984588-18484588	1.12946840673716	0.543013657085174	0.0375255328698751	1.0
MR-IVW	glycine	HMDB0000123	threonine	HMDB0000167	met-d-Gly	M01284	19:33473705-33973705	0.478913138419896	0.884147332467503	0.588048156696903	1.0
MR-IVW	bilirubin (z,z)	HMDB0000054	tryptophan	HMDB0000929	GCST90200704	bioa_020	2:233988949-235124783	0.0188573049723018	0.0144588426312816	0.192163457021319	2.0
MR-IVW	bilirubin (z,z)	HMDB0000054	tryptophan	HMDB0000929	GCST90200704	bioa_020	12:21093886-21593886	-0.234917244999144	0.0752939887817769	0.0018085103996446	1.0
MR-IVW	serine	HMDB0000187	aspartate	HMDB0000191	M32315	M15996	1:119966025-120466025	0.119839913886726	0.0968918452701187	0.216145706992309	1.0
MR-IVW	serine	HMDB0000187	aspartate	HMDB0000191	M32315	M15996	2:211323559-211823559	-0.313578227964141	0.129282251879952	0.015285971657302	1.0
MR-IVW	serine	HMDB0000187	aspartate	HMDB0000191	M32315	M15996	7:55822010-56322010	-0.206871321705602	0.135944011406539	0.128074458684968	1.0
MR-IVW	5-acetylamino-6-formylamino-3-methyluracil	HMDB0011105	orotidine	HMDB0000788	GCST90200680	GCST90200681	8:17743764-18765840	-0.0700127763207992	0.0323719613014597	0.0305596595468662	7.0
MR-IVW	2-hydroxyphenylacetate	HMDB0000669	lactate	HMDB0000190	GCST90200369	met-d-Lactate	9:131329579-131829579	0.0183982911415211	0.0264099800657394	0.486027106124655	1.0
MR-IVW	2-hydroxyphenylacetate	HMDB0000669	lactate	HMDB0000190	GCST90200369	met-d-Lactate	12:122051275-122551275	0.0232277813105488	0.0359389772116188	0.518077514869435	1.0
MR-IVW	choline phosphate	HMDB0001565	sphingosine 1-phosphate	HMDB0000277	GCST90200363	GCST90199657	1:21573292-22142120	-0.118426046646681	0.126293855065192	0.348397387835215	2.0
MR-IVW	choline phosphate	HMDB0001565	sphingosine 1-phosphate	HMDB0000277	GCST90200363	GCST90199657	22:24245541-24745541	0.0809317592521593	0.176318743339456	0.646228235854793	1.0
MR-IVW	caffeine	HMDB0001847	3-methyl-2-oxobutyrate	HMDB0000019	M00569	M21047	7:17037106-17537106	0.0861821201753352	0.135429045989813	0.524539436435316	1.0
MR-IVW	caffeine	HMDB0001847	3-methyl-2-oxobutyrate	HMDB0000019	M00569	M21047	15:74777880-75277880	0.267978272945853	0.156865330504889	0.0875745096147976	1.0
MR-IVW	asparagine	HMDB0000168	orotate	HMDB0000226	GCST90200452	GCST90200392	2:211293055-211793055	-0.19975144527836	0.181496748729054	0.271080085204626	1.0
MR-IVW	asparagine	HMDB0000168	orotate	HMDB0000226	GCST90200452	GCST90200392	7:97139584-97639584	-0.211210833416711	0.172815206794036	0.22164056303463	1.0
MR-IVW	asparagine	HMDB0000168	orotate	HMDB0000226	GCST90200452	GCST90200392	11:61850353-62350353	-0.127886387900607	0.139138500468269	0.358027511803042	1.0
MR-IVW	asparagine	HMDB0000168	orotate	HMDB0000226	GCST90200452	GCST90200392	14:103842789-104825326	0.0451803348603938	0.0462905372353038	0.329056215771249	2.0
MR-IVW	sphinganine-1-phosphate	HMDB0001383	alanine	HMDB0000161	GCST90199845	met-d-Ala	3:56698451-57198451	-0.0729798345793069	0.048579839707389	0.133028462387049	1.0
MR-IVW	sphinganine-1-phosphate	HMDB0001383	alanine	HMDB0000161	GCST90199845	met-d-Ala	17:74160792-74669333	-0.0017321281706633	0.0279686306022442	0.950617697619121	2.0
MR-IVW	phenylalanine	HMDB0000159	threonine	HMDB0000167	GCST90200396	GCST90200432	12:103005621-103594137	0.0770084381790934	0.103047132864347	0.454874786630496	2.0
MR-IVW	creatinine	HMDB0000562	citrate	HMDB0000094	met-d-Creatinine	met-d-Citrate	1:45787394-46287394	0.428113527458673	0.175052526693912	0.0144599728648767	1.0
MR-IVW	creatinine	HMDB0000562	citrate	HMDB0000094	met-d-Creatinine	met-d-Citrate	1:62775942-63275942	0.0613552881452503	0.142442721641807	0.666659931134817	1.0
MR-IVW	creatinine	HMDB0000562	citrate	HMDB0000094	met-d-Creatinine	met-d-Citrate	1:78344069-78844069	0.320246534872349	0.15671264711641	0.0410002915554948	1.0
MR-IVW	creatinine	HMDB0000562	citrate	HMDB0000094	met-d-Creatinine	met-d-Citrate	1:113008681-113508681	0.0055344080014791	0.127794346033252	0.965456697380228	1.0
MR-IVW	creatinine	HMDB0000562	citrate	HMDB0000094	met-d-Creatinine	met-d-Citrate	1:212502129-213002129	0.722071493041276	0.176909615112353	4.47297636587777e-05	1.0
MR-IVW	creatinine	HMDB0000562	citrate	HMDB0000094	met-d-Creatinine	met-d-Citrate	1:243202864-243702864	0.0817073537314054	0.176406913533073	0.643238603017718	1.0
MR-IVW	creatinine	HMDB0000562	citrate	HMDB0000094	met-d-Creatinine	met-d-Citrate	2:15538692-16038692	0.222710961540753	0.170255336229993	0.190839480680384	1.0
MR-IVW	creatinine	HMDB0000562	citrate	HMDB0000094	met-d-Creatinine	met-d-Citrate	2:18426203-18926203	0.35403753781471	0.159996568339867	0.0269126739541226	1.0
MR-IVW	creatinine	HMDB0000562	citrate	HMDB0000094	met-d-Creatinine	met-d-Citrate	2:54331356-54831356	0.486881981411754	0.176591161899914	0.0058314000368565	1.0
MR-IVW	creatinine	HMDB0000562	citrate	HMDB0000094	met-d-Creatinine	met-d-Citrate	2:73303397-74097901	0.0925008929228807	0.147564019686813	0.530755844812395	1.0
MR-IVW	creatinine	HMDB0000562	citrate	HMDB0000094	met-d-Creatinine	met-d-Citrate	2:121056440-121556440	0.657601621176814	0.145006673806704	5.76103453618904e-06	1.0
MR-IVW	creatinine	HMDB0000562	citrate	HMDB0000094	met-d-Creatinine	met-d-Citrate	2:148593372-149093372	0.0919852680610684	0.178361964003436	0.60604827645492	1.0
MR-IVW	creatinine	HMDB0000562	citrate	HMDB0000094	met-d-Creatinine	met-d-Citrate	2:176734544-177234544	0.0606681205493469	0.144882242242572	0.675405500969755	1.0
MR-IVW	creatinine	HMDB0000562	citrate	HMDB0000094	met-d-Creatinine	met-d-Citrate	2:211293055-211793055	-0.774977719172918	0.0868829198068004	4.67157676563278e-19	1.0
MR-IVW	creatinine	HMDB0000562	citrate	HMDB0000094	met-d-Creatinine	met-d-Citrate	2:217394852-217894852	4.27544346881092e-05	0.134585887838116	0.999746532839975	1.0
MR-IVW	creatinine	HMDB0000562	citrate	HMDB0000094	met-d-Creatinine	met-d-Citrate	2:220108198-220608198	0.43465059455093	0.140986380532496	0.0020497603871519	1.0
MR-IVW	creatinine	HMDB0000562	citrate	HMDB0000094	met-d-Creatinine	met-d-Citrate	3:38187471-38687471	0.265670627774211	0.170220585910541	0.118584345911886	1.0
MR-IVW	creatinine	HMDB0000562	citrate	HMDB0000094	met-d-Creatinine	met-d-Citrate	3:141462708-141962708	0.0269859080955836	0.146292282541927	0.85364813394278	1.0
MR-IVW	creatinine	HMDB0000562	citrate	HMDB0000094	met-d-Creatinine	met-d-Citrate	3:185024780-185524780	-0.289593914429853	0.154952640589771	0.0616341021401595	1.0
MR-IVW	creatinine	HMDB0000562	citrate	HMDB0000094	met-d-Creatinine	met-d-Citrate	4:103323863-104102802	0.319096713883448	0.137486717889472	0.0202907533538427	1.0
MR-IVW	creatinine	HMDB0000562	citrate	HMDB0000094	met-d-Creatinine	met-d-Citrate	5:39144851-39644851	0.314147787124876	0.111801691983598	0.0049562111111841	1.0
MR-IVW	creatinine	HMDB0000562	citrate	HMDB0000094	met-d-Creatinine	met-d-Citrate	5:53045546-53835870	0.28260695835518	0.16644259069715	0.0895220059565126	1.0
MR-IVW	creatinine	HMDB0000562	citrate	HMDB0000094	met-d-Creatinine	met-d-Citrate	5:176565124-177065124	0.55139936967764	0.0971255222753022	1.3693091346327e-08	1.0
MR-IVW	creatinine	HMDB0000562	citrate	HMDB0000094	met-d-Creatinine	met-d-Citrate	6:43556335-44056335	0.3956150929158	0.129955780746478	0.002332778751683	1.0
MR-IVW	creatinine	HMDB0000562	citrate	HMDB0000094	met-d-Creatinine	met-d-Citrate	6:108750742-109250742	0.0887879607786118	0.171997594673151	0.605703351774502	1.0
MR-IVW	creatinine	HMDB0000562	citrate	HMDB0000094	met-d-Creatinine	met-d-Citrate	6:133547208-134047208	0.0661268436114753	0.160472995613828	0.680284753737493	1.0
MR-IVW	creatinine	HMDB0000562	citrate	HMDB0000094	met-d-Creatinine	met-d-Citrate	6:160418389-160927934	-0.209533272670573	0.0827507392395965	0.0113381158836967	2.0
MR-IVW	creatinine	HMDB0000562	citrate	HMDB0000094	met-d-Creatinine	met-d-Citrate	7:1036567-1536567	0.139815556583327	0.0974826739963462	0.151497914967676	1.0
MR-IVW	creatinine	HMDB0000562	citrate	HMDB0000094	met-d-Creatinine	met-d-Citrate	7:25488956-25988956	0.0951110434522697	0.165857825483075	0.566340560794372	1.0
MR-IVW	creatinine	HMDB0000562	citrate	HMDB0000094	met-d-Creatinine	met-d-Citrate	7:128492221-128992221	0.420603513645762	0.160451427417662	0.0087575626301406	1.0
MR-IVW	creatinine	HMDB0000562	citrate	HMDB0000094	met-d-Creatinine	met-d-Citrate	7:151165041-151665041	0.125876486114695	0.0740016080039557	0.0889436192779227	1.0
MR-IVW	creatinine	HMDB0000562	citrate	HMDB0000094	met-d-Creatinine	met-d-Citrate	7:155370831-155870831	0.569935856706242	0.153079669574559	0.000196766375392	1.0
MR-IVW	creatinine	HMDB0000562	citrate	HMDB0000094	met-d-Creatinine	met-d-Citrate	8:8031142-9250941	0.343810099219838	0.153033278898587	0.0246632887642889	1.0
MR-IVW	creatinine	HMDB0000562	citrate	HMDB0000094	met-d-Creatinine	met-d-Citrate	8:9759952-10530228	0.391883429865443	0.169269931622083	0.020605323168442	1.0
MR-IVW	creatinine	HMDB0000562	citrate	HMDB0000094	met-d-Creatinine	met-d-Citrate	8:10561829-11945872	0.442064325876491	0.16626765075876	0.0078430844274175	1.0
MR-IVW	creatinine	HMDB0000562	citrate	HMDB0000094	met-d-Creatinine	met-d-Citrate	8:19609539-20109539	-0.148436114771475	0.16480303687703	0.367754240131995	1.0
MR-IVW	creatinine	HMDB0000562	citrate	HMDB0000094	met-d-Creatinine	met-d-Citrate	8:23527006-24027006	0.124416923094188	0.141000234451606	0.377566991256849	1.0
MR-IVW	creatinine	HMDB0000562	citrate	HMDB0000094	met-d-Creatinine	met-d-Citrate	8:30157389-30657389	0.627346606080242	0.165993054770369	0.0001572354098212	1.0
MR-IVW	creatinine	HMDB0000562	citrate	HMDB0000094	met-d-Creatinine	met-d-Citrate	8:144768354-145268354	0.388606010005416	0.173144341536071	0.0248063609947001	1.0
MR-IVW	creatinine	HMDB0000562	citrate	HMDB0000094	met-d-Creatinine	met-d-Citrate	9:71184707-71684707	0.363694965955037	0.143087905104912	0.0110296205145589	1.0
MR-IVW	creatinine	HMDB0000562	citrate	HMDB0000094	met-d-Creatinine	met-d-Citrate	10:52398454-52898454	0.168377525744938	0.148969268195389	0.258356728645272	1.0
MR-IVW	creatinine	HMDB0000562	citrate	HMDB0000094	met-d-Creatinine	met-d-Citrate	11:2548804-3048804	0.600741661257423	0.145657232742167	3.71780377797307e-05	1.0
MR-IVW	creatinine	HMDB0000562	citrate	HMDB0000094	met-d-Creatinine	met-d-Citrate	11:15629946-16129946	0.222377236763355	0.168405562726052	0.186672710416393	1.0
MR-IVW	creatinine	HMDB0000562	citrate	HMDB0000094	met-d-Creatinine	met-d-Citrate	11:30504837-31294673	0.240129812015119	0.110688882107567	0.030051403041751	1.0
MR-IVW	creatinine	HMDB0000562	citrate	HMDB0000094	met-d-Creatinine	met-d-Citrate	11:116373213-117240760	0.0375491720960442	0.0986545900630614	0.703490790024074	1.0
MR-IVW	creatinine	HMDB0000562	citrate	HMDB0000094	met-d-Creatinine	met-d-Citrate	12:3175707-3675707	-0.147890215154848	0.168641736271431	0.380514297297561	1.0
MR-IVW	creatinine	HMDB0000562	citrate	HMDB0000094	met-d-Creatinine	met-d-Citrate	12:15092463-15592463	0.218832543309373	0.165796164036621	0.186872060272045	1.0
MR-IVW	creatinine	HMDB0000562	citrate	HMDB0000094	met-d-Creatinine	met-d-Citrate	15:41118334-41871842	0.441046599629023	0.13282938423677	0.0008988876835858	1.0
MR-IVW	creatinine	HMDB0000562	citrate	HMDB0000094	met-d-Creatinine	met-d-Citrate	15:45400360-46179051	0.0636106306220249	0.0793845090862297	0.422959277768563	1.0
MR-IVW	creatinine	HMDB0000562	citrate	HMDB0000094	met-d-Creatinine	met-d-Citrate	15:53700578-54200578	0.423460186971168	0.139506634881592	0.0024020689027708	1.0
MR-IVW	creatinine	HMDB0000562	citrate	HMDB0000094	met-d-Creatinine	met-d-Citrate	15:76097375-76597375	0.207147814068027	0.136497141059023	0.12911572370461	1.0
MR-IVW	creatinine	HMDB0000562	citrate	HMDB0000094	met-d-Creatinine	met-d-Citrate	16:20142332-21335139	0.248999179311211	0.117193581976344	0.0336130957279774	2.0
MR-IVW	creatinine	HMDB0000562	citrate	HMDB0000094	met-d-Creatinine	met-d-Citrate	16:89453424-89953424	0.0754679141446439	0.138529919782966	0.585906898998478	1.0
MR-IVW	creatinine	HMDB0000562	citrate	HMDB0000094	met-d-Creatinine	met-d-Citrate	17:19176536-19724875	0.178065791219714	0.0927500963794745	0.054877504782054	2.0
MR-IVW	creatinine	HMDB0000562	citrate	HMDB0000094	met-d-Creatinine	met-d-Citrate	17:37200083-37954217	-0.131901242185807	0.114453427695492	0.249138395771706	1.0
MR-IVW	creatinine	HMDB0000562	citrate	HMDB0000094	met-d-Creatinine	met-d-Citrate	17:58690466-59700441	0.371436311465452	0.0832357602996329	8.1023781649486e-06	2.0
MR-IVW	creatinine	HMDB0000562	citrate	HMDB0000094	met-d-Creatinine	met-d-Citrate	18:76910235-77410235	-0.781628802347772	0.129683091563143	1.66801659553219e-09	1.0
MR-IVW	creatinine	HMDB0000562	citrate	HMDB0000094	met-d-Creatinine	met-d-Citrate	19:32940263-33709298	0.0255065130039864	0.136389497593118	0.851650992737826	1.0
MR-IVW	creatinine	HMDB0000562	citrate	HMDB0000094	met-d-Creatinine	met-d-Citrate	19:45162079-45662079	0.796517482449683	0.170863454544109	3.13578523024353e-06	1.0
MR-IVW	creatinine	HMDB0000562	citrate	HMDB0000094	met-d-Creatinine	met-d-Citrate	20:32653904-33537782	-0.161187146117966	0.137381381689325	0.240682610153639	1.0
MR-IVW	creatinine	HMDB0000562	citrate	HMDB0000094	met-d-Creatinine	met-d-Citrate	22:38345240-38845240	0.146200943930082	0.128951003016727	0.256890500450715	1.0
MR-IVW	5-methylthioadenosine (mta)	HMDB0001173	threonine	HMDB0000167	GCST90200359	M01284	6:149659491-150411114	0.368974723588629	0.184487361794314	0.0455002638963576	1.0
MR-IVW	uridine	HMDB0000296	threonine	HMDB0000167	GCST90200407	M01284	1:20666238-21166238	0.119635834605084	0.135949812051231	0.378859309553423	1.0
MR-IVW	uridine	HMDB0000296	threonine	HMDB0000167	GCST90200407	M01284	7:47877194-48377194	-0.335270830657518	0.196256095994645	0.0875745096147995	1.0
MR-IVW	uridine	HMDB0000296	threonine	HMDB0000167	GCST90200407	M01284	22:50686035-51186035	0.271496367189918	0.203622275392439	0.182422439451736	1.0
MR-IVW	3-methyl-2-oxobutyrate	HMDB0000019	glycine	HMDB0000123	M21047	met-d-Gly	4:88976422-89476422	-0.0914163485405179	0.0431843870206497	0.0342696730596143	1.0
MR-IVW	2-oxoarginine*	HMDB0004225	n-acetylornithine	HMDB0003357	GCST90199903	bioa_023	4:102938709-103438709	-0.0111498281323382	0.0944900689181263	0.906067657883322	1.0
MR-IVW	2-oxoarginine*	HMDB0004225	n-acetylornithine	HMDB0003357	GCST90199903	bioa_023	6:160310824-160819068	-0.0088583064088445	0.0757120205884162	0.906860053481881	1.0
MR-IVW	kynurenate	HMDB0000715	acetoacetate	HMDB0000060	GCST90200454	GCST90200318	1:241463402-241963402	-0.0078373163587848	0.0571006585381773	0.890829716474623	1.0
MR-IVW	kynurenate	HMDB0000715	acetoacetate	HMDB0000060	GCST90200454	GCST90200318	4:170711647-171211647	-0.118044211910228	0.14540742126324	0.416896663997368	1.0
MR-IVW	kynurenate	HMDB0000715	acetoacetate	HMDB0000060	GCST90200454	GCST90200318	16:58517848-59017848	0.207537359555821	0.166433312602116	0.212408471979139	1.0
MR-IVW	oleamide	HMDB0002117	alpha-ketoglutaramate*	HMDB0001552	M32458	GCST90199885	12:21138621-21638621	-0.0106760804954231	0.102531618982134	0.917070339877362	1.0
MR-IVW	oleamide	HMDB0002117	alpha-ketoglutaramate*	HMDB0001552	M32458	GCST90199885	19:15740431-16240431	0.0692829444645646	0.162739700983218	0.670305622145369	1.0
MR-IVW	biliverdin	HMDB0001008	pyruvate	HMDB0000243	M02137	met-d-Pyruvate	2:234046650-234918570	-0.0073071211571694	0.0091798654127697	0.426035309587723	1.0
MR-IVW	citrulline	HMDB0000904	docosahexaenoate (dha; 22:6n3)	HMDB0002183	bioa_005	GCST90199651	2:211099261-211599261	-0.110582316028074	0.193433043645904	0.567536987059812	1.0
MR-IVW	citrulline	HMDB0000904	docosahexaenoate (dha; 22:6n3)	HMDB0002183	bioa_005	GCST90199651	8:10310878-10810878	0.392231612636432	0.281739144088719	0.163867885705226	1.0
MR-IVW	citrulline	HMDB0000904	docosahexaenoate (dha; 22:6n3)	HMDB0002183	bioa_005	GCST90199651	8:11437159-11937159	-0.690549213661441	0.34853608135204	0.0475593525402367	1.0
MR-IVW	citrulline	HMDB0000904	docosahexaenoate (dha; 22:6n3)	HMDB0002183	bioa_005	GCST90199651	9:133044244-133627617	0.13149373256799	0.151106626162898	0.384188416712986	2.0
MR-IVW	citrulline	HMDB0000904	docosahexaenoate (dha; 22:6n3)	HMDB0002183	bioa_005	GCST90199651	10:97138579-97638579	-0.104986612113382	0.264573611888477	0.691504350405038	1.0
MR-IVW	citrulline	HMDB0000904	docosahexaenoate (dha; 22:6n3)	HMDB0002183	bioa_005	GCST90199651	17:9542768-10042768	-0.110966915448747	0.203528697975428	0.585605600825137	1.0
MR-IVW	serine	HMDB0000187	betaine	HMDB0000043	GCST90200415	M03141	1:119778579-120514573	0.129273477781066	0.109246558237042	0.236682927792399	2.0
MR-IVW	serine	HMDB0000187	betaine	HMDB0000043	GCST90200415	M03141	2:211290507-212040821	-0.905632152736066	0.127195527069672	1.0792706344057e-12	1.0
MR-IVW	serine	HMDB0000187	betaine	HMDB0000043	GCST90200415	M03141	7:55905219-56847625	-0.0829892539936878	0.117161299755795	0.478738281732903	1.0
MR-IVW	leucine	HMDB0000687	threonine	HMDB0000167	met-d-Leu	bioa_019	2:27480940-28253616	-2.32112287286574	0.167481266531907	1.12226841580831e-43	1.0
MR-IVW	leucine	HMDB0000687	threonine	HMDB0000167	met-d-Leu	bioa_019	2:64975088-65475088	-0.333883006459101	0.35940043752325	0.352889086331183	1.0
MR-IVW	leucine	HMDB0000687	threonine	HMDB0000167	met-d-Leu	bioa_019	2:165251927-165751927	-0.096383582225331	0.250346966819044	0.700237415530554	1.0
MR-IVW	leucine	HMDB0000687	threonine	HMDB0000167	met-d-Leu	bioa_019	3:135548658-136048658	0.152252968976642	0.362507068992004	0.674485453696499	1.0
MR-IVW	leucine	HMDB0000687	threonine	HMDB0000167	met-d-Leu	bioa_019	4:88670985-89475171	-0.169834531052229	0.0876975707379537	0.0527950732443113	2.0
MR-IVW	leucine	HMDB0000687	threonine	HMDB0000167	met-d-Leu	bioa_019	8:76204025-76704025	0.162930636039974	0.354968705969446	0.646234166077944	1.0
MR-IVW	leucine	HMDB0000687	threonine	HMDB0000167	met-d-Leu	bioa_019	12:56220625-57115338	1.67357121541845	0.861857128764206	0.0521589221187316	2.0
MR-IVW	leucine	HMDB0000687	threonine	HMDB0000167	met-d-Leu	bioa_019	12:111660219-112160219	-1.35977943652883	0.339520458559004	6.20174811485875e-05	1.0
MR-IVW	leucine	HMDB0000687	threonine	HMDB0000167	met-d-Leu	bioa_019	16:69315747-70908300	0.0895336019687506	0.134636995441731	0.50605049307508	1.0
MR-IVW	leucine	HMDB0000687	threonine	HMDB0000167	met-d-Leu	bioa_019	16:71899923-72399923	-0.102366373745519	0.215055407028402	0.634074377903059	1.0
MR-IVW	leucine	HMDB0000687	threonine	HMDB0000167	met-d-Leu	bioa_019	19:49054215-49554215	0.116796531764062	0.327161153400738	0.721091805734951	1.0
MR-IVW	leucine	HMDB0000687	threonine	HMDB0000167	met-d-Leu	bioa_019	22:18665282-19165282	0.0348097710612611	0.3446511986264	0.919550460177239	1.0
MR-IVW	cortisol	HMDB0000063	phenylpyruvate	HMDB0000205	GCST90200378	GCST90200365	14:94554700-95054700	-0.179278444678406	0.153523542744311	0.242904132628033	1.0
MR-IVW	leucine	HMDB0000687	cholesterol	HMDB0000067	bioa_011	GCST90200368	2:27480940-27980940	-0.44637611673516	0.537149998323862	0.40596893025244	1.0
MR-IVW	leucine	HMDB0000687	cholesterol	HMDB0000067	bioa_011	GCST90200368	4:88972827-89472827	0.0875821697570705	0.218191530858637	0.688125348215628	1.0
MR-IVW	leucine	HMDB0000687	cholesterol	HMDB0000067	bioa_011	GCST90200368	11:116336283-116883862	-1.03574557772031	0.585361854978011	0.0768253475679908	1.0
MR-IVW	leucine	HMDB0000687	cholesterol	HMDB0000067	bioa_011	GCST90200368	15:58477325-58977325	-1.98503970407435	0.494989211143436	6.06497069877887e-05	1.0
MR-IVW	leucine	HMDB0000687	cholesterol	HMDB0000067	bioa_011	GCST90200368	16:70059237-70559237	-0.669113739782052	0.318412147611757	0.0356051923232675	1.0
MR-IVW	dihydroorotate	HMDB03349	s-1-pyrroline-5-carboxylate	HMDB0001301	GCST90200444	GCST90200381	5:53379047-53879047	0.124937833467969	0.178816531086773	0.484743997188518	1.0
MR-IVW	dihydroorotate	HMDB03349	s-1-pyrroline-5-carboxylate	HMDB0001301	GCST90200444	GCST90200381	10:104381189-105206827	0.0117550907125725	0.159393650268896	0.941210266310691	1.0
MR-IVW	dihydroorotate	HMDB03349	s-1-pyrroline-5-carboxylate	HMDB0001301	GCST90200444	GCST90200381	10:125910495-126410495	-0.140397491585392	0.12904129806403	0.276593194150798	1.0
MR-IVW	dihydroorotate	HMDB03349	s-1-pyrroline-5-carboxylate	HMDB0001301	GCST90200444	GCST90200381	11:122683181-123183181	-0.0530997209982547	0.149409212960478	0.72229151950879	1.0
MR-IVW	dihydroorotate	HMDB03349	s-1-pyrroline-5-carboxylate	HMDB0001301	GCST90200444	GCST90200381	15:77921365-78954732	-0.0712431899420399	0.0436837597174729	0.102914580272576	5.0
MR-IVW	3-methyl-2-oxobutyrate	HMDB0000019	glycine	HMDB0000123	GCST90199677	M32338	4:88953670-89453670	-0.0942534839003653	0.133063741976987	0.478738281732902	1.0
MR-IVW	glycohyocholate	HMDB0000138	thyroxine	HMDB0000248	GCST90199935	GCST90200293	7:99108524-99608524	-0.146495829179473	0.156421468629362	0.34899237559924	1.0
MR-IVW	glycohyocholate	HMDB0000138	thyroxine	HMDB0000248	GCST90199935	GCST90200293	10:45742470-46242470	-0.0011159094201233	0.165436792665634	0.994618124955173	1.0
MR-IVW	glycohyocholate	HMDB0000138	thyroxine	HMDB0000248	GCST90199935	GCST90200293	13:103468308-103968308	0.0511534491214857	0.152357882181378	0.737062911227388	1.0
MR-IVW	glycohyocholate	HMDB0000138	thyroxine	HMDB0000248	GCST90199935	GCST90200293	17:28409010-28909010	-0.152457330270354	0.1408980313604	0.279234677519356	1.0
MR-IVW	cholesterol	HMDB0000067	histidine	HMDB0000177	M00063	bioa_009	1:109571511-110071511	-0.0576030521602184	0.050440501015954	0.253454019681978	1.0
MR-IVW	glutamine	HMDB0000641	caffeine	HMDB0001847	GCST90200419	M00569	12:56335248-57115338	-0.143964756858108	0.0722738050623696	0.0463781370507649	1.0
MR-IVW	asparagine	HMDB0000168	7-methylxanthine	HMDB0001991	bioa_003	GCST90199754	2:27480940-27980940	0.0314027128960731	0.341634892256201	0.926762453146613	1.0
MR-IVW	asparagine	HMDB0000168	7-methylxanthine	HMDB0001991	bioa_003	GCST90199754	4:178111051-178611051	0.478882102106761	0.291255071303467	0.100134532639915	1.0
MR-IVW	asparagine	HMDB0000168	7-methylxanthine	HMDB0001991	bioa_003	GCST90199754	7:97252737-97752737	-0.248762209387977	0.23573134654635	0.291297995216168	1.0
MR-IVW	asparagine	HMDB0000168	7-methylxanthine	HMDB0001991	bioa_003	GCST90199754	11:61853420-62353420	0.071766849454666	0.19411173362488	0.711591668398637	1.0
MR-IVW	asparagine	HMDB0000168	7-methylxanthine	HMDB0001991	bioa_003	GCST90199754	12:46900176-47400176	0.207475948408774	0.330601767598874	0.530285275824091	1.0
MR-IVW	asparagine	HMDB0000168	7-methylxanthine	HMDB0001991	bioa_003	GCST90199754	14:103514503-104812812	0.227470494284355	0.158947940543296	0.152401383196285	4.0
MR-IVW	methionine	HMDB0000696	creatinine	HMDB0000562	bioa_013	GCST90200366	5:89993899-90493899	-0.366521096713787	0.256885060048025	0.15364036499633	1.0
MR-IVW	methionine	HMDB0000696	creatinine	HMDB0000562	bioa_013	GCST90200366	12:46900176-47464292	0.171801576462443	0.33839942057224	0.611671644165607	1.0
MR-IVW	methionine	HMDB0000696	creatinine	HMDB0000562	bioa_013	GCST90200366	12:56615040-57115040	-0.370126385061586	0.337615147525689	0.272948936293034	1.0
MR-IVW	valine	HMDB0000883	dehydroepiandrosterone sulfate (dhea-s)	HMDB0001032	M01649	M32425	4:88976422-89476422	0.0278882138267007	0.148737140409075	0.85126862368821	1.0
MR-IVW	glycerol 3-phosphate	HMDB0000126	2-hydroxyglutarate	HMDB0059655	GCST90199638	GCST90199865	1:20921386-22251981	-0.0523098932070873	0.0544628603018159	0.336819186554489	5.0
MR-IVW	glycerol 3-phosphate	HMDB0000126	2-hydroxyglutarate	HMDB0059655	GCST90199638	GCST90199865	20:5231344-5731344	0.0934625763928273	0.18421195323198	0.611899200594292	1.0
MR-IVW	biliverdin	HMDB0001008	glycochenodeoxycholate	HMDB0000637	GCST90200706	GCST90200342	2:233898737-234978158	-0.0347706580296659	0.0257977256570833	0.177716689723745	4.0
MR-IVW	biliverdin	HMDB0001008	glycochenodeoxycholate	HMDB0000637	GCST90200706	GCST90200342	12:21102315-21602315	-0.271767938148212	0.129122438552252	0.0353147716032927	1.0
MR-IVW	urate	HMDB0000289	arachidonate (20:4n6)	HMDB0001043	M01604	GCST90200358	4:9676051-10553081	-0.0300680777493787	0.0479267213313448	0.530412754541077	1.0
MR-IVW	glucose	HMDB0000122	glucose	HMDB0000122	met-d-Glucose	GCST90200440	2:165251927-165751927	-0.700271130062044	0.659457121631691	0.288285482714623	1.0
MR-IVW	glucose	HMDB0000122	glucose	HMDB0000122	met-d-Glucose	GCST90200440	2:169498833-170056652	0.818119968940847	0.162486084982873	4.77809977206216e-07	4.0
MR-IVW	glucose	HMDB0000122	glucose	HMDB0000122	met-d-Glucose	GCST90200440	3:122819058-123319058	1.09104977297533	0.424097774107853	0.0100926900735537	1.0
MR-IVW	glucose	HMDB0000122	glucose	HMDB0000122	met-d-Glucose	GCST90200440	3:151951767-152451767	1.35295029415727	0.667288497264943	0.0426078036962774	1.0
MR-IVW	glucose	HMDB0000122	glucose	HMDB0000122	met-d-Glucose	GCST90200440	3:170377909-170877909	1.0129500478437	0.353442819620008	0.0041575768051842	1.0
MR-IVW	glucose	HMDB0000122	glucose	HMDB0000122	met-d-Glucose	GCST90200440	4:185468314-185968314	0.526710714404883	0.654278954427396	0.420805430529476	1.0
MR-IVW	glucose	HMDB0000122	glucose	HMDB0000122	met-d-Glucose	GCST90200440	5:95479406-95979406	1.47746677387076	0.639497759375741	0.0208685144954568	1.0
MR-IVW	glucose	HMDB0000122	glucose	HMDB0000122	met-d-Glucose	GCST90200440	6:7000270-7500270	1.35736122801166	0.611339139111071	0.0263978620656953	1.0
MR-IVW	glucose	HMDB0000122	glucose	HMDB0000122	met-d-Glucose	GCST90200440	7:14801789-15301789	0.566244393589939	0.439996656943118	0.198119087072479	1.0
MR-IVW	glucose	HMDB0000122	glucose	HMDB0000122	met-d-Glucose	GCST90200440	7:43935955-44473721	1.35400541048177	0.268402626247474	4.54280559027945e-07	2.0
MR-IVW	glucose	HMDB0000122	glucose	HMDB0000122	met-d-Glucose	GCST90200440	8:117934783-118434783	0.928526775617863	0.551437500596511	0.0922146086086829	1.0
MR-IVW	glucose	HMDB0000122	glucose	HMDB0000122	met-d-Glucose	GCST90200440	9:21884068-22384068	1.33581104085252	0.66212939702554	0.0436488748355979	1.0
MR-IVW	glucose	HMDB0000122	glucose	HMDB0000122	met-d-Glucose	GCST90200440	10:2888477-3388477	0.378550873068475	0.362381072592776	0.296198176749887	1.0
MR-IVW	glucose	HMDB0000122	glucose	HMDB0000122	met-d-Glucose	GCST90200440	10:112762852-113262852	1.11309686772311	0.68311687365523	0.103220244636504	1.0
MR-IVW	glucose	HMDB0000122	glucose	HMDB0000122	met-d-Glucose	GCST90200440	10:114504071-115004071	0.933906505361004	0.455339818028936	0.0402659760826761	1.0
MR-IVW	glucose	HMDB0000122	glucose	HMDB0000122	met-d-Glucose	GCST90200440	12:4134844-4634844	1.50483634105645	0.664587251332161	0.0235546127261904	1.0
MR-IVW	glucose	HMDB0000122	glucose	HMDB0000122	met-d-Glucose	GCST90200440	12:111682800-112523499	1.6270731284952	0.675063662318699	0.0159415320159202	1.0
MR-IVW	glucose	HMDB0000122	glucose	HMDB0000122	met-d-Glucose	GCST90200440	12:121166650-121666650	1.1684436940306	0.61633372801802	0.0579868795438388	1.0
MR-IVW	glucose	HMDB0000122	glucose	HMDB0000122	met-d-Glucose	GCST90200440	13:28213465-28721145	0.617348563378069	0.685951675258374	0.368126414062272	1.0
MR-IVW	glucose	HMDB0000122	glucose	HMDB0000122	met-d-Glucose	GCST90200440	17:43272775-44380160	0.0060681519076602	0.653067089930838	0.992586343538353	1.0
MR-IVW	glucose	HMDB0000122	glucose	HMDB0000122	met-d-Glucose	GCST90200440	17:44543627-45043627	-0.0615048722797478	0.684551443262365	0.928408823255018	1.0
MR-IVW	glucose	HMDB0000122	glucose	HMDB0000122	met-d-Glucose	GCST90200440	20:22311971-22811971	0.219561498740551	0.664542762381084	0.741101640957892	1.0
MR-IVW	3-aminoisobutyrate	HMDB0002166	cytidine	HMDB0000089	GCST90200310	GCST90200429	3:66115384-66615384	0.0592616415562586	0.172558097101654	0.731274931448442	1.0
MR-IVW	3-aminoisobutyrate	HMDB0002166	cytidine	HMDB0000089	GCST90200310	GCST90200429	5:34511619-35593952	0.0397308663009176	0.0249463321191498	0.111237916252506	7.0
MR-IVW	3-aminoisobutyrate	HMDB0002166	cytidine	HMDB0000089	GCST90200310	GCST90200429	5:35822024-36322024	-0.0837715767628849	0.173821091321135	0.62984758884648	1.0
MR-IVW	3-aminoisobutyrate	HMDB0002166	cytidine	HMDB0000089	GCST90200310	GCST90200429	12:89320-602261	-0.0019853258061748	0.123009402311034	0.987123000270817	2.0
MR-IVW	gluconate	HMDB0000625	histidine	HMDB0000177	GCST90200373	GCST90200377	4:99521223-100894070	0.0391180808178183	0.0642718663661574	0.54276667396936	2.0
MR-IVW	acetoacetate	HMDB0000060	asparagine	HMDB0000168	met-d-Acetoacetate	bioa_003	1:230046470-230546470	-0.0365008179717233	0.350969403574293	0.917169348571295	1.0
MR-IVW	acetoacetate	HMDB0000060	asparagine	HMDB0000168	met-d-Acetoacetate	bioa_003	5:41395751-42449922	-0.169663392823264	0.173302750585559	0.327579979506516	1.0
MR-IVW	acetoacetate	HMDB0000060	asparagine	HMDB0000168	met-d-Acetoacetate	bioa_003	8:8933102-9433102	0.190752166382354	0.295739792840861	0.518927185709563	1.0
MR-IVW	acetoacetate	HMDB0000060	asparagine	HMDB0000168	met-d-Acetoacetate	bioa_003	10:113686244-114186244	0.142138534607917	0.332099379925051	0.668651120388659	1.0
MR-IVW	acetoacetate	HMDB0000060	asparagine	HMDB0000168	met-d-Acetoacetate	bioa_003	11:116373213-116873213	-0.275964142990253	0.285938181239273	0.334485611686074	2.0
MR-IVW	acetoacetate	HMDB0000060	asparagine	HMDB0000168	met-d-Acetoacetate	bioa_003	12:122333527-122833527	-0.615297540423379	0.290371656641519	0.0340904669504619	1.0
MR-IVW	dehydroepiandrosterone sulfate (dhea-s)	HMDB0001032	glycerophosphorylcholine (gpc)	HMDB0000086	M32425	GCST90199629	7:98868801-99739571	0.074192722375082	0.133508049480944	0.578404181434581	1.0
MR-IVW	dehydroepiandrosterone sulfate (dhea-s)	HMDB0001032	glycerophosphorylcholine (gpc)	HMDB0000086	M32425	GCST90199629	19:48115523-48615523	-0.0545709891397219	0.144768103402413	0.706207412903496	1.0
MR-IVW	histidine	HMDB0000177	guanidinoacetate	HMDB0000128	bioa_009	GCST90200384	2:27492603-27992603	0.853131188500962	0.547384349766394	0.119100627403248	1.0
MR-IVW	histidine	HMDB0000177	guanidinoacetate	HMDB0000128	bioa_009	GCST90200384	2:211331245-211831245	-1.43923805610846	0.337478787249246	2.00191501817063e-05	1.0
MR-IVW	histidine	HMDB0000177	guanidinoacetate	HMDB0000128	bioa_009	GCST90200384	3:186208322-186708322	-0.30246615469379	0.424682092994712	0.476329903425698	1.0
MR-IVW	histidine	HMDB0000177	guanidinoacetate	HMDB0000128	bioa_009	GCST90200384	4:186893802-187393802	-0.0244948860317265	0.286177839069669	0.931789779189105	1.0
MR-IVW	histidine	HMDB0000177	guanidinoacetate	HMDB0000128	bioa_009	GCST90200384	12:56615040-57115040	0.146504866522227	0.421268048027555	0.728012070242682	1.0
MR-IVW	histidine	HMDB0000177	guanidinoacetate	HMDB0000128	bioa_009	GCST90200384	12:96083535-96730076	0.410856839377513	0.182045851992266	0.0240151631341543	3.0
MR-IVW	histidine	HMDB0000177	guanidinoacetate	HMDB0000128	bioa_009	GCST90200384	14:21229605-21729605	-0.432834050297535	0.552752233767374	0.433596249272598	1.0
MR-IVW	histidine	HMDB0000177	guanidinoacetate	HMDB0000128	bioa_009	GCST90200384	15:58473939-58973939	0.960304067116546	0.566875514777425	0.0902596030034291	1.0
MR-IVW	dehydroepiandrosterone sulfate (dhea-s)	HMDB0001032	tyrosine	HMDB0000158	M32425	M01299	7:98868801-99739571	0.129754684371939	0.141037700404281	0.357572759228744	1.0
MR-IVW	dehydroepiandrosterone sulfate (dhea-s)	HMDB0001032	tyrosine	HMDB0000158	M32425	M01299	19:48115523-48615523	0.165577167578746	0.141047216826339	0.240429857397095	1.0
MR-IVW	sphingosine	HMDB0000252	theobromine	HMDB0002825	GCST90200385	GCST90199644	3:56598999-57098999	0.101200153527634	0.144827573778015	0.48470013953614	1.0
MR-IVW	1-methylxanthine	HMDB0010738	glycine	HMDB0000123	M34389	met-d-Gly	8:18010431-18510431	0.0516803431799065	0.0142953942306145	0.0003001455029195	1.0
MR-IVW	thyroxine	HMDB0000248	aspartate	HMDB0000191	GCST90200293	bioa_004	2:234397317-234897317	-0.151073579620239	0.0854972154047756	0.0772282283015643	1.0
MR-IVW	urate	HMDB0000289	histidine	HMDB0000177	M01604	GCST90200377	4:9676051-10553081	-0.256808912307067	0.0479869532874327	8.71605293635031e-08	1.0
MR-IVW	methionine	HMDB0000696	ornithine	HMDB0000214	bioa_013	M01493	5:89993899-90493899	-0.0327371606979565	0.272809672482985	0.904483147958837	1.0
MR-IVW	methionine	HMDB0000696	ornithine	HMDB0000214	bioa_013	M01493	10:81796208-82296208	0.268557671424522	0.358076895232695	0.453254704753736	1.0
MR-IVW	methionine	HMDB0000696	ornithine	HMDB0000214	bioa_013	M01493	12:46900176-47464292	0.70636582285058	0.251845155650343	0.0050353683168297	2.0
MR-IVW	methionine	HMDB0000696	ornithine	HMDB0000214	bioa_013	M01493	12:56615040-57115040	0.0925225533403258	0.35852489419377	0.796357116257743	1.0
MR-IVW	acetylphosphate	HMDB0001494	pyruvate	HMDB0000243	M15488	M00599	1:109564880-110064880	0.227673433711633	0.17513341054741	0.19360096917122	1.0
MR-IVW	acetylphosphate	HMDB0001494	pyruvate	HMDB0000243	M15488	M00599	6:96128415-96628415	0.0155565184594723	0.181492715360521	0.931693545566776	1.0
MR-IVW	bilirubin (z,z)	HMDB0000054	valine	HMDB0000883	GCST90200704	GCST90200442	2:233988949-235124783	0.0097389508583279	0.0280576086135534	0.728512045844438	7.0
MR-IVW	bilirubin (z,z)	HMDB0000054	valine	HMDB0000883	GCST90200704	GCST90200442	12:21093886-21593886	-0.136905391690661	0.136360065975623	0.315379018495645	1.0
MR-IVW	1-methylurate	HMDB0003099	alpha-ketoglutaramate*	HMDB0001552	M34395	GCST90199885	8:18010431-18510431	0.153020164781946	0.0906291120008358	0.0913302963297182	1.0
MR-IVW	glycohyocholate	HMDB0000138	gluconate	HMDB0000625	GCST90199935	GCST90200373	7:99108524-99608524	-0.123788938219734	0.1579218588234	0.433121111045401	1.0
MR-IVW	glycohyocholate	HMDB0000138	gluconate	HMDB0000625	GCST90199935	GCST90200373	10:45742470-46242470	0.225900216719741	0.167002275358828	0.176158688429975	1.0
MR-IVW	glycohyocholate	HMDB0000138	gluconate	HMDB0000625	GCST90199935	GCST90200373	13:103468308-103968308	0.0841604445844477	0.153815168590724	0.584273561941205	1.0
MR-IVW	glycohyocholate	HMDB0000138	gluconate	HMDB0000625	GCST90199935	GCST90200373	17:28409010-28909010	-0.0234455266953227	0.142257202155994	0.869092884297265	1.0
MR-IVW	histidine	HMDB0000177	theobromine	HMDB0002825	met-d-His	GCST90199644	1:168963261-169463261	0.0193495198111551	0.642491463185172	0.975974233880558	1.0
MR-IVW	histidine	HMDB0000177	theobromine	HMDB0002825	met-d-His	GCST90199644	2:27491237-27991237	-0.374277405432502	0.632658306647204	0.554121913348974	1.0
MR-IVW	histidine	HMDB0000177	theobromine	HMDB0002825	met-d-His	GCST90199644	2:211290507-212074453	0.0113651347107759	0.240541709027317	0.962315505337781	1.0
MR-IVW	histidine	HMDB0000177	theobromine	HMDB0002825	met-d-His	GCST90199644	3:148408762-149190142	0.0961125585706725	0.343925026635337	0.779893458284677	2.0
MR-IVW	histidine	HMDB0000177	theobromine	HMDB0002825	met-d-His	GCST90199644	6:134622121-135122121	-0.255773631099653	0.619728271441676	0.679812504273663	1.0
MR-IVW	histidine	HMDB0000177	theobromine	HMDB0002825	met-d-His	GCST90199644	11:8005408-8505408	-0.825505770735665	0.636177927468424	0.194424123906985	1.0
MR-IVW	histidine	HMDB0000177	theobromine	HMDB0002825	met-d-His	GCST90199644	12:46932531-47432531	-0.566155525227521	0.633176109722697	0.371240705118186	1.0
MR-IVW	histidine	HMDB0000177	theobromine	HMDB0002825	met-d-His	GCST90199644	12:56610020-57110020	0.228394215475147	0.341188603002015	0.503235557982188	1.0
MR-IVW	histidine	HMDB0000177	theobromine	HMDB0002825	met-d-His	GCST90199644	12:95659569-96755187	0.0989882094977918	0.12989835533579	0.446033986397011	8.0
MR-IVW	histidine	HMDB0000177	theobromine	HMDB0002825	met-d-His	GCST90199644	14:21241151-21765620	-0.525740643757474	0.348696973748426	0.131623823628693	3.0
MR-IVW	histidine	HMDB0000177	theobromine	HMDB0002825	met-d-His	GCST90199644	14:24625832-25125832	-0.390066785233137	0.63895277550192	0.541545033457176	1.0
MR-IVW	histidine	HMDB0000177	theobromine	HMDB0002825	met-d-His	GCST90199644	14:94599201-95099201	0.758800681014394	0.545261145622658	0.164035073496125	1.0
MR-IVW	histidine	HMDB0000177	theobromine	HMDB0002825	met-d-His	GCST90199644	15:43028726-45092210	0.940102120863473	0.541521234857982	0.0825568939305271	1.0
MR-IVW	histidine	HMDB0000177	theobromine	HMDB0002825	met-d-His	GCST90199644	20:38915692-39415692	0.565048645055158	0.529115114344294	0.285559982991987	1.0
MR-IVW	hypoxanthine	HMDB0000157	aspartate	HMDB0000191	M03127	M15996	6:16038192-16538192	-0.130979283683952	0.121395433658298	0.280611190843873	1.0
MR-IVW	inosine	HMDB0000195	alanine	HMDB0000161	M01123	bioa_001	6:85876680-86677325	-0.0086244886320409	0.025668120928694	0.736870866472713	1.0
MR-IVW	glutamine	HMDB0000641	adenosine 5'-diphosphate (adp)	HMDB0001341	bioa_006	GCST90200355	2:27200724-28253174	0.623863765286419	0.446435027982138	0.162282913423428	1.0
MR-IVW	glutamine	HMDB0000641	adenosine 5'-diphosphate (adp)	HMDB0001341	bioa_006	GCST90200355	2:191299636-192089976	-0.350873135016982	0.422944121798845	0.406766726461831	1.0
MR-IVW	glutamine	HMDB0000641	adenosine 5'-diphosphate (adp)	HMDB0001341	bioa_006	GCST90200355	6:20469561-20969561	0.412046167660118	0.782984932008006	0.598714210019377	1.0
MR-IVW	glutamine	HMDB0000641	adenosine 5'-diphosphate (adp)	HMDB0001341	bioa_006	GCST90200355	7:72732874-73232874	-0.707136587728813	0.565237631627604	0.21091878622146	1.0
MR-IVW	glutamine	HMDB0000641	adenosine 5'-diphosphate (adp)	HMDB0001341	bioa_006	GCST90200355	8:134082558-134582558	1.2612474481124	0.78893817414	0.109895170629123	1.0
MR-IVW	glutamine	HMDB0000641	adenosine 5'-diphosphate (adp)	HMDB0001341	bioa_006	GCST90200355	9:4032942-4532942	-0.691194895789483	0.684516188845754	0.312611808430362	1.0
MR-IVW	glutamine	HMDB0000641	adenosine 5'-diphosphate (adp)	HMDB0001341	bioa_006	GCST90200355	10:64798306-65565800	2.18612920086637	0.788355123224769	0.0055537694728103	1.0
MR-IVW	glutamine	HMDB0000641	adenosine 5'-diphosphate (adp)	HMDB0001341	bioa_006	GCST90200355	10:99109412-99609412	0.28943592925285	0.328290469166075	0.377968353177782	1.0
MR-IVW	glutamine	HMDB0000641	adenosine 5'-diphosphate (adp)	HMDB0001341	bioa_006	GCST90200355	12:46679007-47711183	-0.072490004371336	0.34764381612977	0.834824504573931	1.0
MR-IVW	glutamine	HMDB0000641	adenosine 5'-diphosphate (adp)	HMDB0001341	bioa_006	GCST90200355	12:56615040-57375879	0.0467133598088931	0.121882648257405	0.701523247206405	1.0
MR-IVW	glutamine	HMDB0000641	adenosine 5'-diphosphate (adp)	HMDB0001341	bioa_006	GCST90200355	12:59344212-60165849	0.28751194356624	0.510181209601204	0.573061326437606	1.0
MR-IVW	glutamine	HMDB0000641	adenosine 5'-diphosphate (adp)	HMDB0001341	bioa_006	GCST90200355	14:100594368-101094368	-0.0722238232073098	0.70007116721094	0.917830905204002	1.0
MR-IVW	glutamine	HMDB0000641	adenosine 5'-diphosphate (adp)	HMDB0001341	bioa_006	GCST90200355	15:58477325-58977325	-1.12464032006963	0.766154829901942	0.142130804806676	1.0
MR-IVW	docosahexaenoate (dha; 22:6n3)	HMDB0002183	urate	HMDB0000289	GCST90199651	GCST90200307	11:61376206-61876206	0.283936702838771	0.170106338851144	0.0950833382391604	1.0
MR-IVW	cytidine	HMDB0000089	citrulline	HMDB0000904	GCST90200429	GCST90200403	15:85255020-85755020	-0.181660261456611	0.145767997067604	0.212680445438255	1.0
MR-IVW	theobromine	HMDB0002825	3-aminoisobutyrate	HMDB0002166	GCST90199644	GCST90200310	19:41121480-41621480	-0.257429676093758	0.176225864169092	0.144071996834164	1.0
MR-IVW	paraxanthine	HMDB0001860	n-stearoyl-sphingosine (d18:1/18:0)*	HMDB0004950	GCST90199654	GCST90200341	19:41091229-41591229	0.0024793181337425	0.158088606718519	0.987487216118327	1.0
MR-IVW	3-(4-hydroxyphenyl)lactate	HMDB0000755	theobromine	HMDB0002825	GCST90200371	GCST90199644	6:111301079-111801079	-0.006648522064929	0.182189773285669	0.970889826203767	1.0
MR-IVW	3-(4-hydroxyphenyl)lactate	HMDB0000755	theobromine	HMDB0002825	GCST90200371	GCST90199644	17:79941425-80441425	0.160903590659152	0.102693845701296	0.117154905755691	1.0
MR-IVW	aspartate	HMDB0000191	phenylalanine	HMDB0000159	GCST90200370	met-d-Phe	3:56598999-57098999	-0.0088046222075844	0.0316460125804388	0.780841819309547	1.0
MR-IVW	aspartate	HMDB0000191	phenylalanine	HMDB0000159	GCST90200370	met-d-Phe	5:36388589-36888589	0.0190275535113415	0.0474411424239673	0.688363396161301	1.0
MR-IVW	mannose	HMDB0000169	3-(4-hydroxyphenyl)lactate	HMDB0000755	M00584	M32197	2:27182547-28770083	-0.122503816816156	0.0558789339863168	0.0283572966980009	1.0
MR-IVW	isoleucine	HMDB0000172	lactate	HMDB0000190	met-d-Ile	met-d-Lactate	2:27480940-28253174	0.637220175254481	0.089006333283962	8.11091062010347e-13	1.0
MR-IVW	isoleucine	HMDB0000172	lactate	HMDB0000190	met-d-Ile	met-d-Lactate	2:64975088-65475088	-0.0871865107657127	0.172657847530513	0.613582032595375	1.0
MR-IVW	isoleucine	HMDB0000172	lactate	HMDB0000190	met-d-Ile	met-d-Lactate	2:165251927-165751927	0.0502780667890147	0.135255537363056	0.710096496452823	1.0
MR-IVW	isoleucine	HMDB0000172	lactate	HMDB0000190	met-d-Ile	met-d-Lactate	4:88890833-89475171	-0.0421372620214244	0.0480646901915674	0.380661496721664	4.0
MR-IVW	isoleucine	HMDB0000172	lactate	HMDB0000190	met-d-Ile	met-d-Lactate	8:76193463-76693463	0.216161044938984	0.174256658413427	0.214799720268979	1.0
MR-IVW	isoleucine	HMDB0000172	lactate	HMDB0000190	met-d-Ile	met-d-Lactate	12:56611458-57111458	0.0271556413302443	0.123096046814482	0.825399767641024	1.0
MR-IVW	isoleucine	HMDB0000172	lactate	HMDB0000190	met-d-Ile	met-d-Lactate	16:69331471-69831471	-0.110945665107845	0.154073577430885	0.471474288370755	1.0
MR-IVW	isoleucine	HMDB0000172	lactate	HMDB0000190	met-d-Ile	met-d-Lactate	16:69865519-70914672	-0.110580619268052	0.0866352096805168	0.201816449713641	1.0
MR-IVW	isoleucine	HMDB0000172	lactate	HMDB0000190	met-d-Ile	met-d-Lactate	17:6935779-7435779	0.269121812794247	0.126837123826165	0.0338553291936382	1.0
MR-IVW	isoleucine	HMDB0000172	lactate	HMDB0000190	met-d-Ile	met-d-Lactate	19:49069664-49569664	0.0243005743886094	0.111287698047781	0.827150080539647	1.0
MR-IVW	dehydroepiandrosterone sulfate (dhea-s)	HMDB0001032	glutamate	HMDB0000148	GCST90199673	M32322	7:98825038-100067196	-0.0354401147637715	0.11722499498786	0.762403879061465	1.0
MR-IVW	citrate	HMDB0000094	cystathionine	HMDB0000099	met-d-Citrate	GCST90200383	1:206967359-207467359	0.189185036083684	0.290915632880622	0.515492685185502	1.0
MR-IVW	citrate	HMDB0000094	cystathionine	HMDB0000099	met-d-Citrate	GCST90200383	2:6909613-7409613	-0.152889276647385	0.677892534223204	0.821562201054718	1.0
MR-IVW	citrate	HMDB0000094	cystathionine	HMDB0000099	met-d-Citrate	GCST90200383	2:211290507-211790507	0.16200810666416	0.409356204039178	0.692279753325054	1.0
MR-IVW	citrate	HMDB0000094	cystathionine	HMDB0000099	met-d-Citrate	GCST90200383	2:241907241-242693157	0.4326257647439	0.604538012263944	0.474219612370831	1.0
MR-IVW	citrate	HMDB0000094	cystathionine	HMDB0000099	met-d-Citrate	GCST90200383	4:77164144-77664144	1.0418998229281	0.563133382944014	0.0642871754786297	1.0
MR-IVW	citrate	HMDB0000094	cystathionine	HMDB0000099	met-d-Citrate	GCST90200383	5:14438417-15122542	0.0684084837892729	0.114374264299505	0.549765998202298	5.0
MR-IVW	citrate	HMDB0000094	cystathionine	HMDB0000099	met-d-Citrate	GCST90200383	5:43252947-44074677	0.284387312703204	0.389754903912608	0.465599998662777	1.0
MR-IVW	citrate	HMDB0000094	cystathionine	HMDB0000099	met-d-Citrate	GCST90200383	5:176569252-177069252	1.19071673981362	0.667400844788959	0.0744057394486058	1.0
MR-IVW	citrate	HMDB0000094	cystathionine	HMDB0000099	met-d-Citrate	GCST90200383	6:18111878-18611878	-0.9698439431648	0.502472621267819	0.0535891389306945	1.0
MR-IVW	citrate	HMDB0000094	cystathionine	HMDB0000099	met-d-Citrate	GCST90200383	6:160159894-160659894	0.848713270520105	0.611488439041074	0.165153320989609	1.0
MR-IVW	citrate	HMDB0000094	cystathionine	HMDB0000099	met-d-Citrate	GCST90200383	7:72772933-73272933	-0.350276553910115	0.371010539750402	0.345110970065917	1.0
MR-IVW	citrate	HMDB0000094	cystathionine	HMDB0000099	met-d-Citrate	GCST90200383	8:126256694-126756694	0.656390004308081	0.348852504422331	0.0598945794382644	1.0
MR-IVW	citrate	HMDB0000094	cystathionine	HMDB0000099	met-d-Citrate	GCST90200383	9:95648531-96148531	-0.13937356291616	0.603629498165831	0.817398267251179	1.0
MR-IVW	citrate	HMDB0000094	cystathionine	HMDB0000099	met-d-Citrate	GCST90200383	10:5959218-6459218	-0.918487009832985	0.674241827772148	0.173118495889334	1.0
MR-IVW	citrate	HMDB0000094	cystathionine	HMDB0000099	met-d-Citrate	GCST90200383	10:64654071-65607438	0.0044559409078706	0.471370819880615	0.992457586780759	1.0
MR-IVW	citrate	HMDB0000094	cystathionine	HMDB0000099	met-d-Citrate	GCST90200383	10:94589724-95089724	0.423428970245686	0.631649112726337	0.502631685987426	1.0
MR-IVW	citrate	HMDB0000094	cystathionine	HMDB0000099	met-d-Citrate	GCST90200383	11:61356683-61856683	-0.767157067316366	0.483228310277407	0.112384403096721	1.0
MR-IVW	citrate	HMDB0000094	cystathionine	HMDB0000099	met-d-Citrate	GCST90200383	12:20812570-21569526	-0.038131302357407	0.45582872959838	0.933332568005222	1.0
MR-IVW	citrate	HMDB0000094	cystathionine	HMDB0000099	met-d-Citrate	GCST90200383	12:120844110-121665390	0.393502644590892	0.341800026437435	0.249622946087848	1.0
MR-IVW	citrate	HMDB0000094	cystathionine	HMDB0000099	met-d-Citrate	GCST90200383	14:94594947-95094947	-0.268300780628793	0.650476578193476	0.6799964224496	1.0
MR-IVW	citrate	HMDB0000094	cystathionine	HMDB0000099	met-d-Citrate	GCST90200383	14:102387585-102887585	-0.902231146189743	0.611237444873723	0.13992427108751	1.0
MR-IVW	citrate	HMDB0000094	cystathionine	HMDB0000099	met-d-Citrate	GCST90200383	15:42429423-42929423	-0.532978792122496	0.577366702989211	0.35594463586306	1.0
MR-IVW	citrate	HMDB0000094	cystathionine	HMDB0000099	met-d-Citrate	GCST90200383	15:43028726-45186579	-0.278831926749384	0.388373187806987	0.472789074858428	1.0
MR-IVW	citrate	HMDB0000094	cystathionine	HMDB0000099	met-d-Citrate	GCST90200383	16:58436602-58936602	-1.86962384141958	0.705875021526579	0.0080811279201313	1.0
MR-IVW	citrate	HMDB0000094	cystathionine	HMDB0000099	met-d-Citrate	GCST90200383	17:6092241-7020419	0.128270612700835	0.0920573648776547	0.163505824316202	9.0
MR-IVW	citrate	HMDB0000094	cystathionine	HMDB0000099	met-d-Citrate	GCST90200383	17:57343504-58184169	-0.797728638925621	0.4738038277647	0.0922457282254097	1.0
MR-IVW	citrate	HMDB0000094	cystathionine	HMDB0000099	met-d-Citrate	GCST90200383	18:76910235-77410235	0.731843054632655	0.628723511417962	0.244418283326962	1.0
MR-IVW	citrate	HMDB0000094	cystathionine	HMDB0000099	met-d-Citrate	GCST90200383	20:62104494-62604494	0.724171646603047	0.701606656602675	0.301996288837977	1.0
MR-IVW	citrate	HMDB0000094	cystathionine	HMDB0000099	met-d-Citrate	GCST90200383	22:18883605-19740639	-0.169997089787871	0.182326760268742	0.351142259455408	1.0
MR-IVW	sphingosine 1-phosphate	HMDB0000277	cysteine	HMDB0000574	GCST90199657	GCST90200439	17:74160792-74684003	-0.04798201843153	0.118992211229558	0.686774153962228	2.0
MR-IVW	1-methylnicotinamide	HMDB0000699	pyruvate	HMDB0000243	GCST90200406	met-d-Pyruvate	6:160317928-160817928	-0.0569460497897636	0.04503894161974	0.20609595566495	1.0
MR-IVW	acetone	HMDB0001659	1-(1-enyl-stearoyl)-2-arachidonoyl-gpe (p-18:0/20:4)*	HMDB0005779	met-d-Acetone	GCST90200058	1:120074995-120574995	-0.766230936610262	0.669614999373421	0.252505129465787	1.0
MR-IVW	acetone	HMDB0001659	1-(1-enyl-stearoyl)-2-arachidonoyl-gpe (p-18:0/20:4)*	HMDB0005779	met-d-Acetone	GCST90200058	5:41206969-43455198	0.17877061358878	0.235860394416821	0.448480338132878	2.0
MR-IVW	acetone	HMDB0001659	1-(1-enyl-stearoyl)-2-arachidonoyl-gpe (p-18:0/20:4)*	HMDB0005779	met-d-Acetone	GCST90200058	6:166522838-167022838	0.811583873587473	0.581344573385405	0.162700587849597	1.0
MR-IVW	acetone	HMDB0001659	1-(1-enyl-stearoyl)-2-arachidonoyl-gpe (p-18:0/20:4)*	HMDB0005779	met-d-Acetone	GCST90200058	8:126241733-126741733	-1.06226466713415	0.605684051026095	0.0794602612527206	1.0
MR-IVW	acetone	HMDB0001659	1-(1-enyl-stearoyl)-2-arachidonoyl-gpe (p-18:0/20:4)*	HMDB0005779	met-d-Acetone	GCST90200058	10:135065795-135607239	0.0759206445955432	0.337193883547529	0.821859258922649	2.0
MR-IVW	acetone	HMDB0001659	1-(1-enyl-stearoyl)-2-arachidonoyl-gpe (p-18:0/20:4)*	HMDB0005779	met-d-Acetone	GCST90200058	11:116461180-116961180	-0.98837098587086	0.654444304748802	0.13098101876279	1.0
MR-IVW	acetone	HMDB0001659	1-(1-enyl-stearoyl)-2-arachidonoyl-gpe (p-18:0/20:4)*	HMDB0005779	met-d-Acetone	GCST90200058	12:122365033-122865033	-0.138939709441807	0.549881451784874	0.800521597782124	1.0
MR-IVW	acetone	HMDB0001659	1-(1-enyl-stearoyl)-2-arachidonoyl-gpe (p-18:0/20:4)*	HMDB0005779	met-d-Acetone	GCST90200058	12:123068455-124007504	1.175390280509	0.635003318297408	0.0641697483180432	1.0
MR-IVW	acetone	HMDB0001659	1-(1-enyl-stearoyl)-2-arachidonoyl-gpe (p-18:0/20:4)*	HMDB0005779	met-d-Acetone	GCST90200058	13:42058883-42558883	0.377238724069073	0.658484723305369	0.566719781614093	1.0
MR-IVW	acetone	HMDB0001659	1-(1-enyl-stearoyl)-2-arachidonoyl-gpe (p-18:0/20:4)*	HMDB0005779	met-d-Acetone	GCST90200058	17:6935779-7435779	-0.382475847355262	0.480657061103403	0.426185836128338	1.0
MR-IVW	acetone	HMDB0001659	1-(1-enyl-stearoyl)-2-arachidonoyl-gpe (p-18:0/20:4)*	HMDB0005779	met-d-Acetone	GCST90200058	19:45929043-46429043	-0.661186954030039	0.645129922591159	0.305415278165382	1.0
MR-IVW	acetone	HMDB0001659	threonine	HMDB0000167	met-d-Acetone	M01284	1:120074995-120574995	0.792081266797287	0.704072237153142	0.260589034273616	1.0
MR-IVW	acetone	HMDB0001659	threonine	HMDB0000167	met-d-Acetone	M01284	5:41206969-43455198	-0.309738543631672	0.288608552179099	0.283175413859039	2.0
MR-IVW	acetone	HMDB0001659	threonine	HMDB0000167	met-d-Acetone	M01284	8:126241733-126741733	-0.121636902230453	0.729821413382734	0.867632334778196	1.0
MR-IVW	acetone	HMDB0001659	threonine	HMDB0000167	met-d-Acetone	M01284	10:135065795-135607239	-0.286344266051221	0.397589601079777	0.471401499507662	2.0
MR-IVW	acetone	HMDB0001659	threonine	HMDB0000167	met-d-Acetone	M01284	12:122365033-122865033	-0.161081280362934	0.704730601587851	0.819202033401187	1.0
MR-IVW	acetone	HMDB0001659	threonine	HMDB0000167	met-d-Acetone	M01284	13:42058883-42558883	0.76269246779517	0.795853009873223	0.337894700424811	1.0
MR-IVW	acetone	HMDB0001659	threonine	HMDB0000167	met-d-Acetone	M01284	19:45929043-46429043	-0.273603954188669	0.775211203534567	0.724132540388921	1.0
MR-IVW	serine	HMDB0000187	uridine	HMDB0000296	GCST90200415	M00606	1:119778579-120514573	0.0680382888497784	0.0928729083154507	0.463805083613303	2.0
MR-IVW	serine	HMDB0000187	uridine	HMDB0000296	GCST90200415	M00606	2:211290507-212040821	0.0921949219878572	0.127654507367803	0.470157862857671	1.0
MR-IVW	serine	HMDB0000187	uridine	HMDB0000296	GCST90200415	M00606	7:55905219-56847625	-0.020680401619641	0.1171889425113	0.859924253238215	1.0
MR-IVW	choline	HMDB0000097	pantothenate	HMDB0000210	GCST90200327	M01508	17:17175631-17675631	0.078482210896866	0.185503407574413	0.672239138726751	1.0
MR-IVW	aspartate	HMDB0000191	3-(4-hydroxyphenyl)lactate	HMDB0000755	GCST90200370	M32197	3:56598999-57098999	0.0077394521353439	0.158658768774553	0.961094232136075	1.0
MR-IVW	glycine	HMDB0000123	hippurate	HMDB0000714	GCST90200707	GCST90199624	1:75967169-76467169	-0.0014187043272437	0.177096471861686	0.993608285020913	1.0
MR-IVW	glycine	HMDB0000123	hippurate	HMDB0000714	GCST90200707	GCST90199624	2:211036896-212058697	0.0073532835886031	0.0427792565857657	0.863524795460436	2.0
MR-IVW	glycine	HMDB0000123	hippurate	HMDB0000714	GCST90200707	GCST90199624	3:125659669-126159669	0.190596253235644	0.180918759302044	0.292116096532391	1.0
MR-IVW	glycine	HMDB0000123	hippurate	HMDB0000714	GCST90200707	GCST90199624	9:6290540-6790540	0.0203214100163283	0.137591008673905	0.882584017027338	1.0
MR-IVW	phosphoethanolamine	HMDB0000224	1-stearoyl-2-oleoyl-gps (18:0/18:1)	HMDB0010163	GCST90200281	GCST90199652	1:21573292-22073292	0.113843886607334	0.171947052345707	0.507915546655902	1.0
MR-IVW	phosphoethanolamine	HMDB0000224	1-stearoyl-2-oleoyl-gps (18:0/18:1)	HMDB0010163	GCST90200281	GCST90199652	1:27206842-27706842	0.535474559760396	0.184645874047404	0.0037315282759099	1.0
MR-IVW	urate	HMDB0000289	n-acetylornithine	HMDB0003357	M01604	M15630	4:9676051-10553081	0.0450014839690315	0.0510016818315689	0.377585975474248	1.0
MR-IVW	ornithine	HMDB0000214	inosine	HMDB0000195	GCST90200404	GCST90200394	6:131644358-132144358	-0.450395889507797	0.164484143131027	0.0061770317219257	1.0
MR-IVW	ornithine	HMDB0000214	inosine	HMDB0000195	GCST90200404	GCST90200394	6:161178041-161678041	-0.0351546420793055	0.237444811973459	0.88230019220529	1.0
MR-IVW	cystine	HMDB0000192	citrulline	HMDB0000904	M31454	M02132	22:24745202-25245202	-0.066874526243531	0.0769057051800607	0.384538052996624	1.0
MR-IVW	tryptophan	HMDB0000929	histidine	HMDB0000177	bioa_020	M00059	2:27480940-27980940	-0.705820443656464	0.338793812955103	0.0372208503797731	1.0
MR-IVW	tryptophan	HMDB0000929	histidine	HMDB0000177	bioa_020	M00059	4:156560755-157060755	0.0369758523785032	0.162693750465416	0.820211678728455	1.0
MR-IVW	tryptophan	HMDB0000929	histidine	HMDB0000177	bioa_020	M00059	6:111336667-112095774	0.266305058205416	0.197263006078086	0.177015982874805	1.0
MR-IVW	flavin adenine dinucleotide (fad)	HMDB0001248	isoursodeoxycholate	HMDB0000686	GCST90200376	GCST90199892	2:69949756-70738470	0.0282479057594204	0.0427194577490229	0.508457039202229	2.0
MR-IVW	threonine	HMDB0000167	isoleucine	HMDB0000172	bioa_019	M01125	2:27191397-28253174	-0.538798912520808	0.144321137282359	0.0001889622496086	1.0
MR-IVW	threonine	HMDB0000167	isoleucine	HMDB0000172	bioa_019	M01125	6:126521687-127323798	-0.0860474245316814	0.344189698126725	0.802587348634153	1.0
MR-IVW	threonine	HMDB0000167	isoleucine	HMDB0000172	bioa_019	M01125	8:74631674-75131674	-0.388041073054349	0.200279263511922	0.0526842533782828	1.0
MR-IVW	threonine	HMDB0000167	isoleucine	HMDB0000172	bioa_019	M01125	12:46636543-47464292	0.352181594562816	0.353860429194047	0.319611937686409	2.0
MR-IVW	threonine	HMDB0000167	isoleucine	HMDB0000172	bioa_019	M01125	12:56615040-57115040	0.142134424185985	0.219662291923796	0.517593873457395	1.0
MR-IVW	threonine	HMDB0000167	isoleucine	HMDB0000172	bioa_019	M01125	12:59727701-60227701	0.696712778142891	0.348356389071444	0.0455002638963575	1.0
MR-IVW	threonine	HMDB0000167	isoleucine	HMDB0000172	bioa_019	M01125	16:1654524-2154524	-0.0594148322190273	0.252513036930867	0.813980460416919	1.0
MR-IVW	threonine	HMDB0000167	isoleucine	HMDB0000172	bioa_019	M01125	20:42792364-43292364	0.242914504352667	0.340080306093734	0.475050524053954	1.0
MR-IVW	leucine	HMDB0000687	pyruvate	HMDB0000243	met-d-Leu	GCST90200430	2:27480940-28253616	1.44167648896258	0.507129561614854	0.0044716751495887	1.0
MR-IVW	leucine	HMDB0000687	pyruvate	HMDB0000243	met-d-Leu	GCST90200430	2:64975088-65475088	0.319016358739598	0.673176077955175	0.635573109760466	1.0
MR-IVW	leucine	HMDB0000687	pyruvate	HMDB0000243	met-d-Leu	GCST90200430	2:165251927-165751927	-0.0737483111989217	0.471340681956204	0.875666519765251	1.0
MR-IVW	leucine	HMDB0000687	pyruvate	HMDB0000243	met-d-Leu	GCST90200430	4:86953335-87453335	-0.314595740580658	0.607354136058294	0.6044740097213	1.0
MR-IVW	leucine	HMDB0000687	pyruvate	HMDB0000243	met-d-Leu	GCST90200430	4:87663610-88163610	-0.225847776687379	0.622029220728227	0.716543434422515	1.0
MR-IVW	leucine	HMDB0000687	pyruvate	HMDB0000243	met-d-Leu	GCST90200430	4:88670985-89475171	-0.268398616050695	0.165228751472915	0.104289134742558	3.0
MR-IVW	leucine	HMDB0000687	pyruvate	HMDB0000243	met-d-Leu	GCST90200430	8:76204025-76704025	-0.258130387046565	0.6626823185081	0.696888873272452	1.0
MR-IVW	leucine	HMDB0000687	pyruvate	HMDB0000243	met-d-Leu	GCST90200430	12:56220625-57115338	0.34489486543612	0.383465499882776	0.368431315172156	2.0
MR-IVW	leucine	HMDB0000687	pyruvate	HMDB0000243	met-d-Leu	GCST90200430	16:69315747-70908300	-0.595319331698338	0.254469811438968	0.0193121703563467	1.0
MR-IVW	leucine	HMDB0000687	pyruvate	HMDB0000243	met-d-Leu	GCST90200430	16:71899923-72399923	0.504847524279431	0.383562615536001	0.188104815650486	1.0
MR-IVW	leucine	HMDB0000687	pyruvate	HMDB0000243	met-d-Leu	GCST90200430	17:6935779-7435779	0.836938162973973	0.395723554187771	0.0344336420931442	1.0
MR-IVW	leucine	HMDB0000687	pyruvate	HMDB0000243	met-d-Leu	GCST90200430	19:49054215-49554215	0.353126957802579	0.509912743858064	0.488608141135106	1.0
MR-IVW	hypoxanthine	HMDB0000157	cystine	HMDB0000192	M03127	GCST90200382	6:16038192-16538192	0.161228327401625	0.114546804647303	0.159269606375025	1.0
MR-IVW	ornithine	HMDB0000214	cytidine	HMDB0000089	bioa_014	GCST90200429	2:219037276-219805573	0.235861967291436	0.31414143146826	0.45276425288565	1.0
MR-IVW	ornithine	HMDB0000214	cytidine	HMDB0000089	bioa_014	GCST90200429	4:144415809-145209327	0.371405089796632	0.282793836936741	0.189067652883257	1.0
MR-IVW	ornithine	HMDB0000214	cytidine	HMDB0000089	bioa_014	GCST90200429	6:131638147-132138147	-0.100004783639809	0.254653611890719	0.694534369324022	1.0
MR-IVW	ornithine	HMDB0000214	cytidine	HMDB0000089	bioa_014	GCST90200429	10:97138162-97638162	-0.226829542526984	0.339697168507646	0.504299280387024	1.0
MR-IVW	ornithine	HMDB0000214	cytidine	HMDB0000089	bioa_014	GCST90200429	12:46964292-47464292	0.112768707264492	0.311332632894832	0.717192912891554	1.0
MR-IVW	ornithine	HMDB0000214	cytidine	HMDB0000089	bioa_014	GCST90200429	12:132819894-133319894	-0.25921542203411	0.362717324023584	0.474826215839665	1.0
MR-IVW	ornithine	HMDB0000214	cytidine	HMDB0000089	bioa_014	GCST90200429	19:12789284-13289284	-0.433427620538749	0.313917963760457	0.167370155239813	1.0
MR-IVW	uridine	HMDB0000296	bilirubin (z,z)	HMDB0000054	M00606	GCST90200704	1:20665172-21165172	0.156404571378795	0.169187591166185	0.355254832586169	1.0
MR-IVW	uridine	HMDB0000296	bilirubin (z,z)	HMDB0000054	M00606	GCST90200704	7:47852911-48352911	-0.0149267546310516	0.170988653132708	0.930435632981446	1.0
MR-IVW	uridine	HMDB0000296	bilirubin (z,z)	HMDB0000054	M00606	GCST90200704	22:50721752-51221752	-0.0222529999636036	0.160436872211111	0.889685219354396	1.0
MR-IVW	lactate	HMDB0000190	kynurenine	HMDB0000684	met-d-Lactate	GCST90199636	2:27348097-28101918	-1.18388082360342	0.642568780209983	0.0654139087745613	1.0
MR-IVW	lactate	HMDB0000190	kynurenine	HMDB0000684	met-d-Lactate	GCST90199636	6:135171067-135671067	-1.10636668488273	0.49541783864156	0.0255358158629764	1.0
MR-IVW	lactate	HMDB0000190	kynurenine	HMDB0000684	met-d-Lactate	GCST90199636	8:106333124-106833124	-0.431272094664433	0.590432581192524	0.465124877194863	1.0
MR-IVW	lactate	HMDB0000190	kynurenine	HMDB0000684	met-d-Lactate	GCST90199636	9:4513176-5186407	0.114079344503973	0.423274688495454	0.787532552194123	1.0
MR-IVW	lactate	HMDB0000190	kynurenine	HMDB0000684	met-d-Lactate	GCST90199636	10:2727379-3389269	-0.301834637617902	0.257686954251944	0.241468998967017	2.0
MR-IVW	lactate	HMDB0000190	kynurenine	HMDB0000684	met-d-Lactate	GCST90199636	11:118839742-119339742	1.28463741194835	0.651025776588787	0.0484669467935631	1.0
MR-IVW	lactate	HMDB0000190	kynurenine	HMDB0000684	met-d-Lactate	GCST90199636	12:111682800-113133476	3.02818198969778	0.426163374166915	1.1972864370529899e-12	1.0
MR-IVW	lactate	HMDB0000190	kynurenine	HMDB0000684	met-d-Lactate	GCST90199636	20:8379807-8879807	-0.467051470650684	0.63767521034523	0.463907094734369	1.0
MR-IVW	lactate	HMDB0000190	kynurenine	HMDB0000684	met-d-Lactate	GCST90199636	22:21708872-22208872	-0.0548705518884717	0.683026448767594	0.935971262179117	1.0
MR-IVW	phosphate	HMDB0001429	3-methyl-2-oxobutyrate	HMDB0000019	GCST90200393	M21047	1:21570042-22070042	-0.168459940006033	0.185305934006637	0.363302140886899	1.0
MR-IVW	glycochenodeoxycholate	HMDB0000637	oleamide	HMDB0002117	M32346	M32458	6:156877825-157377825	-0.0914491062237283	0.16728495040926	0.584607758753133	1.0
MR-IVW	uridine	HMDB0000296	pyruvate	HMDB0000243	M00606	GCST90200430	1:20665172-21165172	-0.225196993272557	0.169198682599486	0.183201560944591	1.0
MR-IVW	uridine	HMDB0000296	pyruvate	HMDB0000243	M00606	GCST90200430	7:47852911-48352911	-0.057650669166565	0.17100825745858	0.736024830451456	1.0
MR-IVW	uridine	HMDB0000296	pyruvate	HMDB0000243	M00606	GCST90200430	22:50721752-51221752	-0.14163519958536	0.160448914584441	0.377374997550765	1.0
MR-IVW	spermidine	HMDB0001257	cortisone	HMDB0002802	bioa_033	GCST90200360	1:247760300-248289451	-0.0966917974361026	0.0842739833278121	0.251236787872301	2.0
MR-IVW	spermidine	HMDB0001257	cortisone	HMDB0002802	bioa_033	GCST90200360	19:54070939-54570939	-0.124349816508138	0.134253267926598	0.354324869970099	1.0
MR-IVW	s-1-pyrroline-5-carboxylate	HMDB0001301	mannose	HMDB0000169	GCST90200381	GCST90200435	1:18949448-19449448	0.0973073509454525	0.1463966199159	0.506253241258333	1.0
MR-IVW	s-1-pyrroline-5-carboxylate	HMDB0001301	mannose	HMDB0000169	GCST90200381	GCST90200435	8:144432748-145014955	-0.0460030732871159	0.0526575107714407	0.382320898869607	3.0
MR-IVW	glutamine	HMDB0000641	myo-inositol	HMDB0000211	GCST90200419	M19934	12:56335248-57115338	0.0223134045780298	0.0718987480847624	0.756298745303893	1.0
MR-IVW	citrate	HMDB0000094	choline	HMDB0000097	met-d-Citrate	GCST90200327	1:206967359-207467359	0.107372624648497	0.286521292032106	0.707849594678879	1.0
MR-IVW	citrate	HMDB0000094	choline	HMDB0000097	met-d-Citrate	GCST90200327	2:6909613-7409613	-0.30141137799857	0.667634769666674	0.651656984980326	1.0
MR-IVW	citrate	HMDB0000094	choline	HMDB0000097	met-d-Citrate	GCST90200327	2:211290507-211790507	2.27540793614069	0.402391602815345	1.56109363459245e-08	1.0
MR-IVW	citrate	HMDB0000094	choline	HMDB0000097	met-d-Citrate	GCST90200327	2:241907241-242693157	0.754972681287114	0.595356779007929	0.204761791828553	1.0
MR-IVW	citrate	HMDB0000094	choline	HMDB0000097	met-d-Citrate	GCST90200327	4:77164144-77664144	0.56678260410688	0.554700609863284	0.30688451250242	1.0
MR-IVW	citrate	HMDB0000094	choline	HMDB0000097	met-d-Citrate	GCST90200327	5:14438417-15122542	0.190360387354976	0.11263089265606	0.091003873308914	5.0
MR-IVW	citrate	HMDB0000094	choline	HMDB0000097	met-d-Citrate	GCST90200327	5:43252947-44074677	-0.753881602016509	0.383783850707685	0.0494907867950951	1.0
MR-IVW	citrate	HMDB0000094	choline	HMDB0000097	met-d-Citrate	GCST90200327	5:176569252-177069252	0.0087532572793049	0.657438377112297	0.989377129862752	1.0
MR-IVW	citrate	HMDB0000094	choline	HMDB0000097	met-d-Citrate	GCST90200327	6:18111878-18611878	-0.309762471495906	0.494977097705885	0.531438440156622	1.0
MR-IVW	citrate	HMDB0000094	choline	HMDB0000097	met-d-Citrate	GCST90200327	6:160159894-160659894	-0.0103806837438793	0.602313375781873	0.986249388432341	1.0
MR-IVW	citrate	HMDB0000094	choline	HMDB0000097	met-d-Citrate	GCST90200327	7:72772933-73272933	-0.804742443220031	0.365312865450292	0.0276028142773134	1.0
MR-IVW	citrate	HMDB0000094	choline	HMDB0000097	met-d-Citrate	GCST90200327	8:126256694-126756694	0.579568111248761	0.343593593911515	0.0916449297667416	1.0
MR-IVW	citrate	HMDB0000094	choline	HMDB0000097	met-d-Citrate	GCST90200327	9:95648531-96148531	0.254086071155519	0.594496321897	0.669090036972253	1.0
MR-IVW	citrate	HMDB0000094	choline	HMDB0000097	met-d-Citrate	GCST90200327	10:5959218-6459218	-0.261346171396008	0.664116043371194	0.693931868179645	1.0
MR-IVW	citrate	HMDB0000094	choline	HMDB0000097	met-d-Citrate	GCST90200327	10:64654071-65607438	-0.276599083245708	0.464232391806075	0.551295280462594	1.0
MR-IVW	citrate	HMDB0000094	choline	HMDB0000097	met-d-Citrate	GCST90200327	10:94589724-95089724	0.724356571827652	0.622063193665315	0.244244894564691	1.0
MR-IVW	citrate	HMDB0000094	choline	HMDB0000097	met-d-Citrate	GCST90200327	11:61356683-61856683	0.423846358522863	0.475972525221785	0.373205559345485	1.0
MR-IVW	citrate	HMDB0000094	choline	HMDB0000097	met-d-Citrate	GCST90200327	12:20812570-21569526	-0.102213537164285	0.448934100302704	0.819894638709574	1.0
MR-IVW	citrate	HMDB0000094	choline	HMDB0000097	met-d-Citrate	GCST90200327	12:120844110-121665390	-0.0617593932219655	0.336658195767428	0.854446235402981	1.0
MR-IVW	citrate	HMDB0000094	choline	HMDB0000097	met-d-Citrate	GCST90200327	14:94594947-95094947	-0.341145008548441	0.640635342672004	0.594372512651561	1.0
MR-IVW	citrate	HMDB0000094	choline	HMDB0000097	met-d-Citrate	GCST90200327	14:102387585-102887585	-0.172996342256897	0.602072628763425	0.773856075809845	1.0
MR-IVW	citrate	HMDB0000094	choline	HMDB0000097	met-d-Citrate	GCST90200327	15:42429423-42929423	0.361070903672948	0.568651645824384	0.525454670054518	1.0
MR-IVW	citrate	HMDB0000094	choline	HMDB0000097	met-d-Citrate	GCST90200327	15:43028726-45186579	0.548380651450272	0.382464609113179	0.151627184403816	1.0
MR-IVW	citrate	HMDB0000094	choline	HMDB0000097	met-d-Citrate	GCST90200327	16:58436602-58936602	-0.498693699486268	0.695482779266391	0.473345221722478	1.0
MR-IVW	citrate	HMDB0000094	choline	HMDB0000097	met-d-Citrate	GCST90200327	17:6092241-7020419	-0.0055203753766948	0.0818189096514629	0.946207023169051	9.0
MR-IVW	citrate	HMDB0000094	choline	HMDB0000097	met-d-Citrate	GCST90200327	17:57343504-58184169	-0.667358945954984	0.466663347015289	0.152698347987376	1.0
MR-IVW	citrate	HMDB0000094	choline	HMDB0000097	met-d-Citrate	GCST90200327	18:76910235-77410235	0.0670765570983177	0.619267340961571	0.913745036508934	1.0
MR-IVW	citrate	HMDB0000094	choline	HMDB0000097	met-d-Citrate	GCST90200327	20:62104494-62604494	1.68390021252344	0.690793946443308	0.0147838876102492	1.0
MR-IVW	citrate	HMDB0000094	choline	HMDB0000097	met-d-Citrate	GCST90200327	22:18883605-19740639	0.0367180962783952	0.179578749910033	0.837987846332739	1.0
MR-IVW	aspartate	HMDB0000191	xanthine	HMDB0000292	GCST90200370	M03147	3:56598999-57098999	-0.354106869042705	0.168416681617871	0.0355038906494111	1.0
MR-IVW	choline	HMDB0000097	arginine	HMDB0000517	GCST90200327	bioa_002	17:17175631-17675631	0.0131641291717663	0.0895518991276711	0.883132020320455	1.0
MR-IVW	alanine	HMDB0000161	orotidine	HMDB0000788	bioa_001	GCST90200681	1:206985954-207485954	-0.103954648337893	0.355938555832365	0.770242395328977	1.0
MR-IVW	alanine	HMDB0000161	orotidine	HMDB0000788	bioa_001	GCST90200681	2:27143030-28594285	-0.0560567147457537	0.343166815282303	0.870241915041978	1.0
MR-IVW	alanine	HMDB0000161	orotidine	HMDB0000788	bioa_001	GCST90200681	2:64958074-65458074	0.320047228945733	0.305923320553138	0.295483413179052	1.0
MR-IVW	alanine	HMDB0000161	orotidine	HMDB0000788	bioa_001	GCST90200681	3:71155270-71655270	0.130501694404519	0.521477134090361	0.802390993175895	1.0
MR-IVW	alanine	HMDB0000161	orotidine	HMDB0000788	bioa_001	GCST90200681	4:88976422-89476422	-0.577164721065245	0.533558480905152	0.279373763663401	1.0
MR-IVW	alanine	HMDB0000161	orotidine	HMDB0000788	bioa_001	GCST90200681	7:72732874-73232874	0.123071423120304	0.467600996032679	0.792398341178167	1.0
MR-IVW	alanine	HMDB0000161	orotidine	HMDB0000788	bioa_001	GCST90200681	8:145568681-146068681	0.116942426077784	0.535079475771815	0.826999430898123	1.0
MR-IVW	alanine	HMDB0000161	orotidine	HMDB0000788	bioa_001	GCST90200681	9:4040541-4540541	-0.120902522830349	0.476417732092749	0.799670016220255	1.0
MR-IVW	alanine	HMDB0000161	orotidine	HMDB0000788	bioa_001	GCST90200681	12:46636543-47713425	-0.0964943334379713	0.218383200369868	0.658592066557702	2.0
MR-IVW	alanine	HMDB0000161	orotidine	HMDB0000788	bioa_001	GCST90200681	12:56615040-57115040	-0.0763621559547058	0.262083803112446	0.770771862749487	1.0
MR-IVW	alanine	HMDB0000161	orotidine	HMDB0000788	bioa_001	GCST90200681	12:59727701-60227701	0.143084267451027	0.383374178005335	0.708982078314581	1.0
MR-IVW	alanine	HMDB0000161	orotidine	HMDB0000788	bioa_001	GCST90200681	14:75116447-75616447	-0.604542219360233	0.545424744770906	0.26769430305702	1.0
MR-IVW	alanine	HMDB0000161	orotidine	HMDB0000788	bioa_001	GCST90200681	16:69621701-70931491	-0.292244283534752	0.320745604290573	0.362221393409057	2.0
MR-IVW	alanine	HMDB0000161	orotidine	HMDB0000788	bioa_001	GCST90200681	17:40568584-41068584	0.79357791005219	0.55648880723859	0.153855441807105	1.0
MR-IVW	alanine	HMDB0000161	orotidine	HMDB0000788	bioa_001	GCST90200681	22:18906543-19406543	0.198797319494322	0.601161745599769	0.740879734954282	1.0
MR-IVW	biliverdin	HMDB0001008	creatinine	HMDB0000562	GCST90200706	bioa_026	2:233898737-234978158	0.0145325165322171	0.0083172615301139	0.0805902021348433	2.0
MR-IVW	biliverdin	HMDB0001008	creatinine	HMDB0000562	GCST90200706	bioa_026	12:21102315-21602315	-0.0100085802875529	0.0420528583510631	0.811881094202389	1.0
MR-IVW	sphingosine	HMDB0000252	3,7-dimethylurate	HMDB0001982	GCST90200385	GCST90199755	3:56598999-57098999	0.292843876646658	0.157308313055003	0.062660640148251	1.0
MR-IVW	histidine	HMDB0000177	citrulline	HMDB0000904	M00059	bioa_005	4:9731889-10602550	0.0762071865304906	0.0662671187221657	0.250143871274301	1.0
MR-IVW	cystathionine	HMDB0000099	sphingosine	HMDB0000252	GCST90200383	GCST90200385	1:70631670-71131670	-0.168821482922375	0.0833131116478878	0.042728981083904	1.0
MR-IVW	cystathionine	HMDB0000099	sphingosine	HMDB0000252	GCST90200383	GCST90200385	19:33152807-33652807	0.372482648104789	0.166123625489519	0.0249483499863548	1.0
MR-IVW	3-hydroxybutyrate (bhba)	HMDB0000011	phosphate	HMDB0001429	met-d-bOHbutyrate	GCST90200393	1:230050269-230550269	0.957310003748062	0.547109754036096	0.0801599751720508	1.0
MR-IVW	3-hydroxybutyrate (bhba)	HMDB0000011	phosphate	HMDB0001429	met-d-bOHbutyrate	GCST90200393	5:41452897-42471829	0.806841383344827	0.385871812183029	0.0365319149104051	1.0
MR-IVW	3-hydroxybutyrate (bhba)	HMDB0000011	phosphate	HMDB0001429	met-d-bOHbutyrate	GCST90200393	8:8059014-8559014	-0.141793473856369	0.628615825319938	0.821540080496794	1.0
MR-IVW	3-hydroxybutyrate (bhba)	HMDB0000011	phosphate	HMDB0001429	met-d-bOHbutyrate	GCST90200393	8:8580720-9433358	0.835308304420771	0.49367975081857	0.09064513706751	1.0
MR-IVW	3-hydroxybutyrate (bhba)	HMDB0000011	phosphate	HMDB0001429	met-d-bOHbutyrate	GCST90200393	8:9546321-10530228	0.851036662000311	0.575912517365129	0.139483103014779	1.0
MR-IVW	3-hydroxybutyrate (bhba)	HMDB0000011	phosphate	HMDB0001429	met-d-bOHbutyrate	GCST90200393	8:10591858-11909109	0.658066333928538	0.507118799367036	0.194405175647125	1.0
MR-IVW	3-hydroxybutyrate (bhba)	HMDB0000011	phosphate	HMDB0001429	met-d-bOHbutyrate	GCST90200393	9:107339744-107915739	-0.452371131577103	0.409929701064362	0.269795579632419	2.0
MR-IVW	3-hydroxybutyrate (bhba)	HMDB0000011	phosphate	HMDB0001429	met-d-bOHbutyrate	GCST90200393	10:113694271-114194271	-0.686328891409581	0.448202944356489	0.12569762307094	1.0
MR-IVW	3-hydroxybutyrate (bhba)	HMDB0000011	phosphate	HMDB0001429	met-d-bOHbutyrate	GCST90200393	11:116451535-117240760	-0.6479714683305	0.625357208523961	0.300126502538248	1.0
MR-IVW	3-hydroxybutyrate (bhba)	HMDB0000011	phosphate	HMDB0001429	met-d-bOHbutyrate	GCST90200393	12:122375755-122875755	0.156015769017283	0.57164783433203	0.784912504009802	1.0
MR-IVW	3-hydroxybutyrate (bhba)	HMDB0000011	phosphate	HMDB0001429	met-d-bOHbutyrate	GCST90200393	14:94393207-95094947	0.138545821245847	0.294111936415002	0.637594362067292	2.0
MR-IVW	3-hydroxybutyrate (bhba)	HMDB0000011	phosphate	HMDB0001429	met-d-bOHbutyrate	GCST90200393	15:58430643-58980498	0.722867350143724	0.402263107474029	0.0723354042744112	2.0
MR-IVW	3-hydroxybutyrate (bhba)	HMDB0000011	phosphate	HMDB0001429	met-d-bOHbutyrate	GCST90200393	16:71899923-73042963	0.656213928407428	0.330357653434145	0.0469917862278576	1.0
MR-IVW	3-hydroxybutyrate (bhba)	HMDB0000011	phosphate	HMDB0001429	met-d-bOHbutyrate	GCST90200393	17:6935779-7435779	1.98203101860932	0.570886631562916	0.0005168909049711	1.0
MR-IVW	3-hydroxybutyrate (bhba)	HMDB0000011	phosphate	HMDB0001429	met-d-bOHbutyrate	GCST90200393	19:45161941-45661941	0.28747784148347	0.386357719917199	0.456833105410281	1.0
MR-IVW	methionine	HMDB0000696	dihydroorotate	HMDB03349	bioa_013	GCST90200444	5:89993899-90493899	0.0249325534966213	0.257605433241027	0.922896483817807	1.0
MR-IVW	methionine	HMDB0000696	dihydroorotate	HMDB03349	bioa_013	GCST90200444	12:46900176-47464292	-0.105314607286439	0.339309972279693	0.756272946814969	1.0
MR-IVW	methionine	HMDB0000696	dihydroorotate	HMDB03349	bioa_013	GCST90200444	12:56615040-57115040	0.106027231217809	0.338542947559689	0.754138636890949	1.0
MR-IVW	alpha-ketoglutarate	HMDB0000208	2-hydroxyglutarate	HMDB0059655	GCST90200455	GCST90199865	20:44931392-45517926	0.131907032470111	0.0805812857740632	0.101642222440825	3.0
MR-IVW	arginine	HMDB0000517	dimethylglycine	HMDB0000092	GCST90200372	GCST90200424	6:131644358-132148208	0.0326461172026462	0.125966952303073	0.795508596102471	2.0
MR-IVW	arginine	HMDB0000517	dimethylglycine	HMDB0000092	GCST90200372	GCST90200424	10:99896895-100396895	0.193789379942336	0.119275561470416	0.104222252225282	1.0
MR-IVW	4-methyl-2-oxopentanoate	HMDB0000695	trans-urocanate	HMDB0000301	M22116	GCST90200416	4:88976422-89476422	-0.01195879661055	0.160284177890017	0.940525046750447	1.0
MR-IVW	4-methyl-2-oxopentanoate	HMDB0000695	trans-urocanate	HMDB0000301	M22116	GCST90200416	13:48209901-48709901	0.0178752058183376	0.170976218381517	0.916734552075701	1.0
MR-IVW	dimethylglycine	HMDB0000092	4-hydroxy-2-oxoglutaric acid	HMDB0002070	GCST90200424	GCST90199897	5:78080227-78832833	-0.0549718543967152	0.0569415491940818	0.334340256263519	3.0
MR-IVW	dimethylglycine	HMDB0000092	4-hydroxy-2-oxoglutaric acid	HMDB0002070	GCST90200424	GCST90199897	10:103976834-104737382	0.126895645545016	0.168669117037248	0.451849748312023	1.0
MR-IVW	dimethylglycine	HMDB0000092	4-hydroxy-2-oxoglutaric acid	HMDB0002070	GCST90200424	GCST90199897	15:76242337-76742337	0.288460363759894	0.140127823419594	0.0395372074325432	1.0
MR-IVW	creatinine	HMDB0000562	creatinine	HMDB0000562	met-d-Creatinine	GCST90200366	1:62775942-63275942	-0.763751585358686	0.533250722220974	0.152070549500364	1.0
MR-IVW	creatinine	HMDB0000562	creatinine	HMDB0000562	met-d-Creatinine	GCST90200366	1:78344069-78844069	-0.0855020182630696	0.585657686883173	0.883926785573157	1.0
MR-IVW	creatinine	HMDB0000562	creatinine	HMDB0000562	met-d-Creatinine	GCST90200366	1:113008681-113508681	1.00690611045697	0.477448943600161	0.0349506767167554	1.0
MR-IVW	creatinine	HMDB0000562	creatinine	HMDB0000562	met-d-Creatinine	GCST90200366	1:150079982-151190625	0.921434207116453	0.439407625697068	0.0359942973724033	1.0
MR-IVW	creatinine	HMDB0000562	creatinine	HMDB0000562	met-d-Creatinine	GCST90200366	1:243202864-243702864	1.15007398340429	0.659125726065405	0.0810113894550462	1.0
MR-IVW	creatinine	HMDB0000562	creatinine	HMDB0000562	met-d-Creatinine	GCST90200366	2:15538692-16038692	0.317705504975673	0.636253043349126	0.617541086678195	1.0
MR-IVW	creatinine	HMDB0000562	creatinine	HMDB0000562	met-d-Creatinine	GCST90200366	2:18426203-18926203	1.12534222981225	0.603807492705383	0.0623577474426162	1.0
MR-IVW	creatinine	HMDB0000562	creatinine	HMDB0000562	met-d-Creatinine	GCST90200366	2:73303397-74097901	1.50111078877945	0.551117062524994	0.0064543326949334	1.0
MR-IVW	creatinine	HMDB0000562	creatinine	HMDB0000562	met-d-Creatinine	GCST90200366	2:121056440-121556440	0.679504790770932	0.541898369746	0.20986599539653	1.0
MR-IVW	creatinine	HMDB0000562	creatinine	HMDB0000562	met-d-Creatinine	GCST90200366	2:148593372-149093372	-0.200346250524784	0.666550178424391	0.763740965171739	1.0
MR-IVW	creatinine	HMDB0000562	creatinine	HMDB0000562	met-d-Creatinine	GCST90200366	2:176734544-177234544	1.18484179479184	0.54127967788066	0.0285994478385467	1.0
MR-IVW	creatinine	HMDB0000562	creatinine	HMDB0000562	met-d-Creatinine	GCST90200366	2:211293055-211793055	1.00036059327826	0.324613690870568	0.0020582517697807	1.0
MR-IVW	creatinine	HMDB0000562	creatinine	HMDB0000562	met-d-Creatinine	GCST90200366	2:217394852-217894852	0.330058612706179	0.51473540863641	0.521379790061783	1.0
MR-IVW	creatinine	HMDB0000562	creatinine	HMDB0000562	met-d-Creatinine	GCST90200366	2:220108198-220608198	0.95595048798203	0.526793984334751	0.0695766087825528	1.0
MR-IVW	creatinine	HMDB0000562	creatinine	HMDB0000562	met-d-Creatinine	GCST90200366	3:38187471-38687471	0.537667977858668	0.636107229226099	0.397972725773381	1.0
MR-IVW	creatinine	HMDB0000562	creatinine	HMDB0000562	met-d-Creatinine	GCST90200366	3:141462708-141962708	0.996171989632253	0.546595986441366	0.0683789306573098	1.0
MR-IVW	creatinine	HMDB0000562	creatinine	HMDB0000562	met-d-Creatinine	GCST90200366	3:185024780-185524780	0.893102190529917	0.578995722506763	0.122951597545468	1.0
MR-IVW	creatinine	HMDB0000562	creatinine	HMDB0000562	met-d-Creatinine	GCST90200366	4:76880934-77664144	0.924413119459548	0.249856911474944	0.0002157949010874	1.0
MR-IVW	creatinine	HMDB0000562	creatinine	HMDB0000562	met-d-Creatinine	GCST90200366	4:103323863-104102802	1.24648108348455	0.513627449249092	0.0152318340521674	1.0
MR-IVW	creatinine	HMDB0000562	creatinine	HMDB0000562	met-d-Creatinine	GCST90200366	5:39144851-39644851	1.36210145250526	0.418990459411943	0.0011503512966564	1.0
MR-IVW	creatinine	HMDB0000562	creatinine	HMDB0000562	met-d-Creatinine	GCST90200366	5:53045546-53835870	-0.0551883173445801	0.622016897036024	0.929300632217825	1.0
MR-IVW	creatinine	HMDB0000562	creatinine	HMDB0000562	met-d-Creatinine	GCST90200366	5:176565124-177065124	0.757388078458624	0.362920841331118	0.0368950387797496	1.0
MR-IVW	creatinine	HMDB0000562	creatinine	HMDB0000562	met-d-Creatinine	GCST90200366	6:43556335-44056335	0.423689150780548	0.486261122361952	0.383579330085655	1.0
MR-IVW	creatinine	HMDB0000562	creatinine	HMDB0000562	met-d-Creatinine	GCST90200366	6:108750742-109250742	-0.458893863415096	0.642749762186932	0.475255528420696	1.0
MR-IVW	creatinine	HMDB0000562	creatinine	HMDB0000562	met-d-Creatinine	GCST90200366	6:133547208-134047208	-0.231295880621781	0.599695571836053	0.699727139858302	1.0
MR-IVW	creatinine	HMDB0000562	creatinine	HMDB0000562	met-d-Creatinine	GCST90200366	6:160418389-160927934	1.179394692187	0.38503316635591	0.0021905760395778	1.0
MR-IVW	creatinine	HMDB0000562	creatinine	HMDB0000562	met-d-Creatinine	GCST90200366	7:1036567-1536567	0.453160215210036	0.442595941194851	0.305897205937318	1.0
MR-IVW	creatinine	HMDB0000562	creatinine	HMDB0000562	met-d-Creatinine	GCST90200366	7:25488956-25988956	0.262130998937569	0.619818245162939	0.672356612336702	1.0
MR-IVW	creatinine	HMDB0000562	creatinine	HMDB0000562	met-d-Creatinine	GCST90200366	7:76984640-77791673	1.54493230586902	0.572124515762802	0.0069268067180881	1.0
MR-IVW	creatinine	HMDB0000562	creatinine	HMDB0000562	met-d-Creatinine	GCST90200366	7:128492221-128992221	-0.217752637246413	0.612331061528267	0.722130710682492	1.0
MR-IVW	creatinine	HMDB0000562	creatinine	HMDB0000562	met-d-Creatinine	GCST90200366	7:151165041-151665041	0.546928047928597	0.27648781286601	0.047914364976956	1.0
MR-IVW	creatinine	HMDB0000562	creatinine	HMDB0000562	met-d-Creatinine	GCST90200366	8:8031142-9250941	-0.578626483747755	0.571874735619528	0.311630657541764	1.0
MR-IVW	creatinine	HMDB0000562	creatinine	HMDB0000562	met-d-Creatinine	GCST90200366	8:9759952-10530228	0.0873363203454903	0.644450322338506	0.892200246169858	1.0
MR-IVW	creatinine	HMDB0000562	creatinine	HMDB0000562	met-d-Creatinine	GCST90200366	8:10561829-11945872	-0.431807629326766	0.636534228504521	0.497535228712795	1.0
MR-IVW	creatinine	HMDB0000562	creatinine	HMDB0000562	met-d-Creatinine	GCST90200366	8:19609539-20109539	0.228572630019114	0.615879279932527	0.710539071348982	1.0
MR-IVW	creatinine	HMDB0000562	creatinine	HMDB0000562	met-d-Creatinine	GCST90200366	8:23527006-24027006	0.908757405375338	0.526835923863097	0.0845392962744539	1.0
MR-IVW	creatinine	HMDB0000562	creatinine	HMDB0000562	met-d-Creatinine	GCST90200366	8:30157389-30657389	0.731976138799378	0.620315535817932	0.237997774292734	1.0
MR-IVW	creatinine	HMDB0000562	creatinine	HMDB0000562	met-d-Creatinine	GCST90200366	8:144768354-145268354	0.529284423262522	0.64704227511287	0.413353796568831	1.0
MR-IVW	creatinine	HMDB0000562	creatinine	HMDB0000562	met-d-Creatinine	GCST90200366	9:71184707-71684707	0.788218507320762	0.559123045425805	0.158616265467762	1.0
MR-IVW	creatinine	HMDB0000562	creatinine	HMDB0000562	met-d-Creatinine	GCST90200366	10:52398454-52898454	0.959978801903679	0.55661280762444	0.0845852140229603	1.0
MR-IVW	creatinine	HMDB0000562	creatinine	HMDB0000562	met-d-Creatinine	GCST90200366	11:1928330-2428330	1.28381403868344	0.662431385521635	0.0526191683537486	1.0
MR-IVW	creatinine	HMDB0000562	creatinine	HMDB0000562	met-d-Creatinine	GCST90200366	11:2548804-3048804	0.73214845871763	0.544313313143291	0.178597320435793	1.0
MR-IVW	creatinine	HMDB0000562	creatinine	HMDB0000562	met-d-Creatinine	GCST90200366	11:30504837-31294673	1.20320376001107	0.413449308470038	0.0036124343525626	1.0
MR-IVW	creatinine	HMDB0000562	creatinine	HMDB0000562	met-d-Creatinine	GCST90200366	11:116373213-117240760	0.703149453708566	0.561772328747015	0.210692807522552	1.0
MR-IVW	creatinine	HMDB0000562	creatinine	HMDB0000562	met-d-Creatinine	GCST90200366	12:15092463-15592463	-0.063328691702342	0.61959795093319	0.918590521929547	1.0
MR-IVW	creatinine	HMDB0000562	creatinine	HMDB0000562	met-d-Creatinine	GCST90200366	15:41118334-41871842	0.612504003806398	0.502074147083235	0.222484850613773	1.0
MR-IVW	creatinine	HMDB0000562	creatinine	HMDB0000562	met-d-Creatinine	GCST90200366	15:45400360-46179051	0.862569364921936	0.298310232404658	0.0038338580048155	1.0
MR-IVW	creatinine	HMDB0000562	creatinine	HMDB0000562	met-d-Creatinine	GCST90200366	15:53700578-54200578	0.956749615031883	0.52126187355323	0.0664391804591218	1.0
MR-IVW	creatinine	HMDB0000562	creatinine	HMDB0000562	met-d-Creatinine	GCST90200366	15:76097375-76597375	0.73347332844939	0.527078642247418	0.164048910773159	1.0
MR-IVW	creatinine	HMDB0000562	creatinine	HMDB0000562	met-d-Creatinine	GCST90200366	16:20142332-21335139	1.48203185729314	0.650296697377706	0.0226665457264544	2.0
MR-IVW	creatinine	HMDB0000562	creatinine	HMDB0000562	met-d-Creatinine	GCST90200366	16:89453424-89953424	0.654331479159026	0.517647972284625	0.206213079771492	1.0
MR-IVW	creatinine	HMDB0000562	creatinine	HMDB0000562	met-d-Creatinine	GCST90200366	17:19176536-19724875	0.698093113687434	0.418100354802318	0.0949830179652802	1.0
MR-IVW	creatinine	HMDB0000562	creatinine	HMDB0000562	met-d-Creatinine	GCST90200366	17:37200083-37954217	0.965883939126342	0.435468394484299	0.0265524775944255	1.0
MR-IVW	creatinine	HMDB0000562	creatinine	HMDB0000562	met-d-Creatinine	GCST90200366	17:58690466-59700441	0.792977571241671	0.573961413181361	0.167098577669206	2.0
MR-IVW	creatinine	HMDB0000562	creatinine	HMDB0000562	met-d-Creatinine	GCST90200366	18:76910235-77410235	1.81847681523549	0.484298480619822	0.000173432930429	1.0
MR-IVW	creatinine	HMDB0000562	creatinine	HMDB0000562	met-d-Creatinine	GCST90200366	19:32940263-33709298	1.11717534257701	0.509550019972685	0.0283452741032944	1.0
MR-IVW	creatinine	HMDB0000562	creatinine	HMDB0000562	met-d-Creatinine	GCST90200366	19:45162079-45662079	0.582085838605226	0.638558622379462	0.36199928134205	1.0
MR-IVW	creatinine	HMDB0000562	creatinine	HMDB0000562	met-d-Creatinine	GCST90200366	20:32653904-33537782	0.539050102781632	0.513374039959979	0.293711520641441	1.0
MR-IVW	creatinine	HMDB0000562	creatinine	HMDB0000562	met-d-Creatinine	GCST90200366	22:38345240-38845240	-0.388948197753527	0.527237029507944	0.460690499544066	1.0
MR-IVW	taurine	HMDB0000251	spermidine	HMDB0001257	bioa_034	bioa_033	19:54074995-54574995	0.872959625942756	0.0816155222459567	1.0626710040503399e-26	1.0
MR-IVW	sarcosine	HMDB0000271	docosahexaenoate (dha; 22:6n3)	HMDB0002183	bioa_031	M19323	6:42690673-43190673	-0.208649844722092	0.283763788822045	0.462160389897216	1.0
MR-IVW	sarcosine	HMDB0000271	docosahexaenoate (dha; 22:6n3)	HMDB0002183	bioa_031	M19323	9:136282183-136851769	-0.0045704649291803	0.118137201376556	0.969139323872998	2.0
MR-IVW	glutamine	HMDB0000641	biliverdin	HMDB0001008	met-d-Gln	GCST90200706	1:213912734-214412734	-0.559817316139004	0.543631172402184	0.303116048769157	1.0
MR-IVW	glutamine	HMDB0000641	biliverdin	HMDB0001008	met-d-Gln	GCST90200706	2:26939063-28767861	-0.222787052892706	0.213589977313461	0.296920740950574	3.0
MR-IVW	glutamine	HMDB0000641	biliverdin	HMDB0001008	met-d-Gln	GCST90200706	2:190998205-192033792	-0.474697708731177	0.248028460316912	0.0556349756231501	1.0
MR-IVW	glutamine	HMDB0000641	biliverdin	HMDB0001008	met-d-Gln	GCST90200706	2:211168890-211668890	-0.0933195225242969	0.681179791533324	0.891033242269419	1.0
MR-IVW	glutamine	HMDB0000641	biliverdin	HMDB0001008	met-d-Gln	GCST90200706	3:38941335-39441335	-0.0376440125097563	0.668007563546127	0.95506085762042	1.0
MR-IVW	glutamine	HMDB0000641	biliverdin	HMDB0001008	met-d-Gln	GCST90200706	3:52085887-52937605	-0.439115170192152	0.684691728050723	0.521306571248971	1.0
MR-IVW	glutamine	HMDB0000641	biliverdin	HMDB0001008	met-d-Gln	GCST90200706	3:121763465-122263465	0.612544514441607	0.706057067886883	0.385637078945775	1.0
MR-IVW	glutamine	HMDB0000641	biliverdin	HMDB0001008	met-d-Gln	GCST90200706	3:159689586-160441236	0.0281585279761332	0.368916452817728	0.939158423986076	1.0
MR-IVW	glutamine	HMDB0000641	biliverdin	HMDB0001008	met-d-Gln	GCST90200706	4:17991903-18491903	-0.642125075470766	0.712853493143691	0.367704627585363	1.0
MR-IVW	glutamine	HMDB0000641	biliverdin	HMDB0001008	met-d-Gln	GCST90200706	5:55611894-56111894	-0.461633644710698	0.66404257887801	0.48693823481829	1.0
MR-IVW	glutamine	HMDB0000641	biliverdin	HMDB0001008	met-d-Gln	GCST90200706	5:127968645-128468645	-0.0858914461233997	0.673686958103558	0.898548950553015	1.0
MR-IVW	glutamine	HMDB0000641	biliverdin	HMDB0001008	met-d-Gln	GCST90200706	5:174698943-175198943	-0.62910690319085	0.508091472097541	0.215650635847941	1.0
MR-IVW	glutamine	HMDB0000641	biliverdin	HMDB0001008	met-d-Gln	GCST90200706	6:20425792-20925792	0.0506841865638668	0.594821101521606	0.932095134967813	1.0
MR-IVW	glutamine	HMDB0000641	biliverdin	HMDB0001008	met-d-Gln	GCST90200706	6:56020405-56520405	-0.163429537237376	0.682747320501299	0.810818337103546	1.0
MR-IVW	glutamine	HMDB0000641	biliverdin	HMDB0001008	met-d-Gln	GCST90200706	6:126492728-127693092	-0.282431975859957	0.375835259018566	0.452364960651272	2.0
MR-IVW	glutamine	HMDB0000641	biliverdin	HMDB0001008	met-d-Gln	GCST90200706	6:131635614-132135614	-0.135935116443638	0.529697411421079	0.797466061106028	1.0
MR-IVW	glutamine	HMDB0000641	biliverdin	HMDB0001008	met-d-Gln	GCST90200706	7:1635600-2135600	0.486767240065786	0.6242617770339	0.435538872481983	1.0
MR-IVW	glutamine	HMDB0000641	biliverdin	HMDB0001008	met-d-Gln	GCST90200706	7:72772933-73272933	-0.313558554761146	0.317940072250494	0.324025635015623	1.0
MR-IVW	glutamine	HMDB0000641	biliverdin	HMDB0001008	met-d-Gln	GCST90200706	8:17124777-17669461	1.04001969259897	0.407954198930385	0.010792267111815	1.0
MR-IVW	glutamine	HMDB0000641	biliverdin	HMDB0001008	met-d-Gln	GCST90200706	8:126231747-126731747	-0.468768092731682	0.555120511729664	0.39842143708256	1.0
MR-IVW	glutamine	HMDB0000641	biliverdin	HMDB0001008	met-d-Gln	GCST90200706	9:4040541-4540541	-0.0034528292045638	0.470427599200971	0.994143765411841	1.0
MR-IVW	glutamine	HMDB0000641	biliverdin	HMDB0001008	met-d-Gln	GCST90200706	9:21884172-22384172	0.0880132128303896	0.637961104808986	0.890271908150847	1.0
MR-IVW	glutamine	HMDB0000641	biliverdin	HMDB0001008	met-d-Gln	GCST90200706	10:22676227-23176227	-0.757199340223885	0.682705702001007	0.267380444890593	1.0
MR-IVW	glutamine	HMDB0000641	biliverdin	HMDB0001008	met-d-Gln	GCST90200706	10:98828483-99609412	-0.161045371387618	0.194208688419023	0.406969317991168	1.0
MR-IVW	glutamine	HMDB0000641	biliverdin	HMDB0001008	met-d-Gln	GCST90200706	10:114535278-115035278	-0.254947478214372	0.643795242335159	0.692099800427064	1.0
MR-IVW	glutamine	HMDB0000641	biliverdin	HMDB0001008	met-d-Gln	GCST90200706	11:8005408-8505408	0.233328131992919	0.256405308464758	0.362823946896611	1.0
MR-IVW	glutamine	HMDB0000641	biliverdin	HMDB0001008	met-d-Gln	GCST90200706	11:73860169-74360169	-0.0837554078242676	0.514612710283834	0.870711927828222	1.0
MR-IVW	glutamine	HMDB0000641	biliverdin	HMDB0001008	met-d-Gln	GCST90200706	12:4051876-4551876	0.263070836956445	0.542513088501787	0.627739122599972	1.0
MR-IVW	glutamine	HMDB0000641	biliverdin	HMDB0001008	met-d-Gln	GCST90200706	12:46377388-47736079	0.166576117636014	0.210208350501819	0.428108011555533	2.0
MR-IVW	glutamine	HMDB0000641	biliverdin	HMDB0001008	met-d-Gln	GCST90200706	12:55949170-57674145	-0.0473463162545372	0.073109582660149	0.517238825677456	11.0
MR-IVW	glutamine	HMDB0000641	biliverdin	HMDB0001008	met-d-Gln	GCST90200706	12:57753270-58582050	-0.195319960304776	0.382392737130973	0.609502554873567	2.0
MR-IVW	glutamine	HMDB0000641	biliverdin	HMDB0001008	met-d-Gln	GCST90200706	12:59330993-60240767	0.0681768099848179	0.276816257233996	0.805458494250383	2.0
MR-IVW	glutamine	HMDB0000641	biliverdin	HMDB0001008	met-d-Gln	GCST90200706	14:21242229-21782312	-0.100015913585586	0.310565594043558	0.747419050661511	3.0
MR-IVW	glutamine	HMDB0000641	biliverdin	HMDB0001008	met-d-Gln	GCST90200706	14:74940531-75440531	-0.353563049872324	0.636489025822112	0.578559805059171	1.0
MR-IVW	glutamine	HMDB0000641	biliverdin	HMDB0001008	met-d-Gln	GCST90200706	14:94594947-95094947	-0.596948902793286	0.609437262229461	0.327328852220066	1.0
MR-IVW	glutamine	HMDB0000641	biliverdin	HMDB0001008	met-d-Gln	GCST90200706	14:100545139-101045139	0.817996505211802	0.55490868332306	0.140451944456276	1.0
MR-IVW	glutamine	HMDB0000641	biliverdin	HMDB0001008	met-d-Gln	GCST90200706	16:70118909-70618909	-1.026662065644	0.664554467566041	0.122373413558646	1.0
MR-IVW	glutamine	HMDB0000641	biliverdin	HMDB0001008	met-d-Gln	GCST90200706	17:6935779-7435779	0.498534900273321	0.701333709891025	0.477184410083367	1.0
MR-IVW	glutamine	HMDB0000641	biliverdin	HMDB0001008	met-d-Gln	GCST90200706	17:25345818-25845818	0.446564522197214	0.570340260070381	0.433639366063219	1.0
MR-IVW	glutamine	HMDB0000641	biliverdin	HMDB0001008	met-d-Gln	GCST90200706	18:31306350-31806350	-1.44167264555357	0.689429796016009	0.0365183208687488	1.0
MR-IVW	glutamine	HMDB0000641	biliverdin	HMDB0001008	met-d-Gln	GCST90200706	22:44074730-44574730	0.929947726361522	0.562138534866587	0.0980658692025338	1.0
MR-IVW	stearoyl sphingomyelin (d18:1/18:0)	HMDB0001348	kynurenine	HMDB0000684	GCST90200335	GCST90199636	8:113373776-113873776	-0.0763795835311988	0.170989350341816	0.655097422300882	1.0
MR-IVW	stearoyl sphingomyelin (d18:1/18:0)	HMDB0001348	kynurenine	HMDB0000684	GCST90200335	GCST90199636	11:61368608-61868608	0.0672889853842261	0.182633582758542	0.712547347250116	1.0
MR-IVW	stearoyl sphingomyelin (d18:1/18:0)	HMDB0001348	kynurenine	HMDB0000684	GCST90200335	GCST90199636	14:63982386-64482386	0.139632108517083	0.114025139423107	0.220736141209249	1.0
MR-IVW	stearoyl sphingomyelin (d18:1/18:0)	HMDB0001348	kynurenine	HMDB0000684	GCST90200335	GCST90199636	19:8013648-8513648	0.144608460121868	0.0945606228213656	0.126198214155791	1.0
MR-IVW	stearoyl sphingomyelin (d18:1/18:0)	HMDB0001348	kynurenine	HMDB0000684	GCST90200335	GCST90199636	19:45165640-45665640	0.213040718315049	0.169136516441706	0.207821458414561	1.0
MR-IVW	pantothenate	HMDB0000210	pyruvate	HMDB0000243	GCST90200279	met-d-Pyruvate	1:199230515-199730515	0.0495035722992237	0.045726066791496	0.278980837171962	1.0
MR-IVW	2-hydroxyphenylacetate	HMDB0000669	glucose	HMDB0000122	GCST90200369	met-d-Glucose	9:131329579-131829579	-0.0061982632276107	0.0264025561489572	0.81439504062403	1.0
MR-IVW	2-hydroxyphenylacetate	HMDB0000669	glucose	HMDB0000122	GCST90200369	met-d-Glucose	12:122051275-122551275	0.0676926434468142	0.0359283175514166	0.0595510725173358	1.0
MR-IVW	n-stearoyl-sphingosine (d18:1/18:0)*	HMDB0004950	methionine sulfoxide	HMDB0002005	GCST90200341	GCST90199625	10:64645010-65401382	-0.2341593306977	0.16718390995376	0.161330953409277	1.0
MR-IVW	n-stearoyl-sphingosine (d18:1/18:0)*	HMDB0004950	methionine sulfoxide	HMDB0002005	GCST90200341	GCST90199625	14:63982220-64482220	0.0206988052345306	0.154702319631709	0.893562593601342	1.0
MR-IVW	n-stearoyl-sphingosine (d18:1/18:0)*	HMDB0004950	methionine sulfoxide	HMDB0002005	GCST90200341	GCST90199625	18:55052269-55552269	-0.213211085346287	0.171402970552467	0.213530076684217	1.0
MR-IVW	n-stearoyl-sphingosine (d18:1/18:0)*	HMDB0004950	methionine sulfoxide	HMDB0002005	GCST90200341	GCST90199625	19:8013648-8513648	-0.0825460893833851	0.103382928234713	0.424609451873448	1.0
MR-IVW	butyrylcarnitine (c4)	HMDB0002013	butyrylcarnitine (c4)	HMDB0002013	bior_006	GCST90200673	5:131170249-131924888	1.1605030783364	0.166903394248108	3.5723759106617896e-12	2.0
MR-IVW	butyrylcarnitine (c4)	HMDB0002013	butyrylcarnitine (c4)	HMDB0002013	bior_006	GCST90200673	6:160229478-161357018	0.93744529562614	0.105111630617443	4.72353213149499e-19	3.0
MR-IVW	butyrylcarnitine (c4)	HMDB0002013	butyrylcarnitine (c4)	HMDB0002013	bior_006	GCST90200673	7:83630421-84130421	0.0615679275162255	0.356717879910785	0.862969330513333	1.0
MR-IVW	butyrylcarnitine (c4)	HMDB0002013	butyrylcarnitine (c4)	HMDB0002013	bior_006	GCST90200673	10:61195594-61695594	1.09171131092085	0.125637118460519	3.64355234594664e-18	1.0
MR-IVW	butyrylcarnitine (c4)	HMDB0002013	butyrylcarnitine (c4)	HMDB0002013	bior_006	GCST90200673	12:119938448-122339359	1.14966163216585	0.0388707932589445	2.9982936907038598e-192	9.0
MR-IVW	butyrylcarnitine (c4)	HMDB0002013	butyrylcarnitine (c4)	HMDB0002013	bior_006	GCST90200673	15:76226361-77280792	0.756955622754552	0.176963323674779	1.89027913938538e-05	1.0
MR-IVW	n-stearoyl-sphingosine (d18:1/18:0)*	HMDB0004950	aspartate	HMDB0000191	GCST90200341	M15996	10:64645010-65401382	1.20953027348338e-308	0.193986688459562	1.0	1.0
MR-IVW	n-stearoyl-sphingosine (d18:1/18:0)*	HMDB0004950	aspartate	HMDB0000191	GCST90200341	M15996	14:63982220-64482220	-0.106238705722597	0.164498641118861	0.518387298084666	1.0
MR-IVW	n-stearoyl-sphingosine (d18:1/18:0)*	HMDB0004950	aspartate	HMDB0000191	GCST90200341	M15996	18:55052269-55552269	-0.0475803487910027	0.182391337032179	0.794193095814063	1.0
MR-IVW	docosapentaenoate (n6 dpa; 22:5n6)	HMDB0001976	glucose	HMDB0000122	GCST90199796	met-d-Glucose	11:61347212-61847212	0.0595119405959773	0.0367112833088497	0.105000404102425	1.0
MR-IVW	aspartate	HMDB0000191	2-hydroxyphenylacetate	HMDB0000669	bioa_004	GCST90200369	2:211431243-211931243	-0.148174339068759	0.340333004838734	0.663286293595099	1.0
MR-IVW	aspartate	HMDB0000191	2-hydroxyphenylacetate	HMDB0000669	bioa_004	GCST90200369	4:178111051-178611051	-0.0544645259151383	0.113031947014809	0.6299119903869	1.0
MR-IVW	aspartate	HMDB0000191	2-hydroxyphenylacetate	HMDB0000669	bioa_004	GCST90200369	12:101969766-102469766	-0.0019971245145784	0.171267510697373	0.990696199774232	1.0
MR-IVW	glutamate	HMDB0000148	hippurate	HMDB0000714	bioa_007	M15753	12:121174861-121674861	-0.801702623912312	0.333508291547521	0.0162235992846677	1.0
MR-IVW	myo-inositol	HMDB0000211	leucine	HMDB0000687	GCST90200401	met-d-Leu	16:24676314-25176314	0.0146087513195223	0.0422660293785063	0.729614687168822	1.0
MR-IVW	myo-inositol	HMDB0000211	leucine	HMDB0000687	GCST90200401	met-d-Leu	19:18383755-18883755	0.0163165805923309	0.0474642160940151	0.731022321059732	1.0
MR-IVW	dehydroepiandrosterone sulfate (dhea-s)	HMDB0001032	theobromine	HMDB0002825	M32425	M18392	7:98868801-99739571	-0.050213593622471	0.14139090835801	0.722484571537349	1.0
MR-IVW	dehydroepiandrosterone sulfate (dhea-s)	HMDB0001032	theobromine	HMDB0002825	M32425	M18392	19:48115523-48615523	-0.151147172067887	0.141395741611894	0.285085207677633	1.0
MR-IVW	cytidine	HMDB0000089	heme	HMDB0003178	GCST90200429	M32593	15:85255020-85755020	0.228219025475813	0.177503686481187	0.198542793686661	1.0
MR-IVW	citrate	HMDB0000094	cysteine	HMDB0000574	met-d-Citrate	M31453	1:206967359-207467359	-0.0848718722936965	0.303113829620346	0.779477504888406	1.0
MR-IVW	citrate	HMDB0000094	cysteine	HMDB0000574	met-d-Citrate	M31453	2:6909613-7409613	-0.651265243533838	0.698918797938758	0.351430496651046	1.0
MR-IVW	citrate	HMDB0000094	cysteine	HMDB0000574	met-d-Citrate	M31453	2:211290507-211790507	0.245868900299888	0.624128746915105	0.693625785030418	1.0
MR-IVW	citrate	HMDB0000094	cysteine	HMDB0000574	met-d-Citrate	M31453	2:241907241-242693157	0.255110829031897	0.667212937468048	0.702199590874301	1.0
MR-IVW	citrate	HMDB0000094	cysteine	HMDB0000574	met-d-Citrate	M31453	4:77164144-77664144	-0.265648607399505	0.60374683499888	0.659937107321191	1.0
MR-IVW	citrate	HMDB0000094	cysteine	HMDB0000574	met-d-Citrate	M31453	5:14438417-15122542	0.0711839984373033	0.160716207739053	0.657825510246439	3.0
MR-IVW	citrate	HMDB0000094	cysteine	HMDB0000574	met-d-Citrate	M31453	5:43252947-44074677	0.0362934058590394	0.401223187649756	0.92792414211682	2.0
MR-IVW	citrate	HMDB0000094	cysteine	HMDB0000574	met-d-Citrate	M31453	5:176569252-177069252	0.944190377422618	0.701398566085376	0.178252906196061	1.0
MR-IVW	citrate	HMDB0000094	cysteine	HMDB0000574	met-d-Citrate	M31453	6:18111878-18611878	0.316883707268871	0.528139512114787	0.548506235500148	1.0
MR-IVW	citrate	HMDB0000094	cysteine	HMDB0000574	met-d-Citrate	M31453	7:72772933-73272933	-0.319710760203611	0.414439874338015	0.440452945294226	1.0
MR-IVW	citrate	HMDB0000094	cysteine	HMDB0000574	met-d-Citrate	M31453	8:126256694-126756694	0.124048359759028	0.387651124246972	0.748968330553366	1.0
MR-IVW	citrate	HMDB0000094	cysteine	HMDB0000574	met-d-Citrate	M31453	9:95648531-96148531	-0.53979250549934	0.638754464840887	0.398071521150299	1.0
MR-IVW	citrate	HMDB0000094	cysteine	HMDB0000574	met-d-Citrate	M31453	9:135899500-136399500	-0.495895656696916	0.652494285127521	0.447254584875198	1.0
MR-IVW	citrate	HMDB0000094	cysteine	HMDB0000574	met-d-Citrate	M31453	10:64654071-65607438	-0.500114902445217	0.500114902445217	0.317310507862914	1.0
MR-IVW	citrate	HMDB0000094	cysteine	HMDB0000574	met-d-Citrate	M31453	10:94589724-95089724	0.35742109912206	0.663782041226685	0.590258451314774	1.0
MR-IVW	citrate	HMDB0000094	cysteine	HMDB0000574	met-d-Citrate	M31453	11:13111524-13611524	0.434999378838596	0.628332436100192	0.488744120386506	1.0
MR-IVW	citrate	HMDB0000094	cysteine	HMDB0000574	met-d-Citrate	M31453	11:61356683-61856683	0.314894068321583	0.511702861022579	0.538300749018728	1.0
MR-IVW	citrate	HMDB0000094	cysteine	HMDB0000574	met-d-Citrate	M31453	12:20812570-21569526	-0.61120433129547	0.49660351917757	0.218409186619242	1.0
MR-IVW	citrate	HMDB0000094	cysteine	HMDB0000574	met-d-Citrate	M31453	12:120844110-121665390	0.27641125104799	0.383904515344428	0.4715249955585	1.0
MR-IVW	citrate	HMDB0000094	cysteine	HMDB0000574	met-d-Citrate	M31453	14:55030981-55530981	-0.385317742327982	0.68806739701426	0.575479437698058	1.0
MR-IVW	citrate	HMDB0000094	cysteine	HMDB0000574	met-d-Citrate	M31453	14:102387585-102887585	-0.312857738791808	0.645269086258102	0.627783826989787	1.0
MR-IVW	citrate	HMDB0000094	cysteine	HMDB0000574	met-d-Citrate	M31453	15:42429423-42929423	-0.449683615364769	0.612069365357601	0.462525949847146	1.0
MR-IVW	citrate	HMDB0000094	cysteine	HMDB0000574	met-d-Citrate	M31453	15:43028726-45186579	0.237352067207669	0.605247771379558	0.694942315038171	1.0
MR-IVW	citrate	HMDB0000094	cysteine	HMDB0000574	met-d-Citrate	M31453	17:6092241-7020419	0.0152014572773995	0.0952853111793254	0.873246433305841	6.0
MR-IVW	citrate	HMDB0000094	cysteine	HMDB0000574	met-d-Citrate	M31453	17:57343504-58184169	-0.671755011805164	0.518211009106844	0.194873424102937	1.0
MR-IVW	citrate	HMDB0000094	cysteine	HMDB0000574	met-d-Citrate	M31453	22:18883605-19740639	0.0383376994461568	0.185989148241579	0.836690388729648	2.0
MR-IVW	alpha-tocopherol	HMDB0001893	allantoin	HMDB0000462	GCST90200302	M01107	1:62651807-63403953	-0.13259561903088	0.225903647237796	0.557232907570129	1.0
MR-IVW	7-methylxanthine	HMDB0001991	aspartate	HMDB0000191	M34390	M15996	5:168189476-168689476	0.169865583380741	0.157732327424974	0.281514632510022	1.0
MR-IVW	glycerophosphoethanolamine	HMDB0000114	sarcosine	HMDB0000271	GCST90199808	GCST90200291	1:40156715-40656715	0.0644903976158259	0.177672088260448	0.716624100460763	1.0
MR-IVW	glycerophosphoethanolamine	HMDB0000114	sarcosine	HMDB0000271	GCST90199808	GCST90200291	22:24208096-24708096	0.0874963432709981	0.12094724737046	0.469418406006751	1.0
MR-IVW	biliverdin	HMDB0001008	n-acetyl-aspartyl-glutamate (naag)	HMDB0001067	M02137	GCST90200684	2:234046650-234918570	0.033735461781236	0.035424048638622	0.340928538037066	1.0
MR-IVW	n6,n6,n6-trimethyllysine	HMDB0001325	myo-inositol	HMDB0000211	GCST90200344	GCST90200401	11:64586385-65555309	0.0193083406028714	0.0728719517708649	0.791038285977004	2.0
MR-IVW	n6,n6,n6-trimethyllysine	HMDB0001325	myo-inositol	HMDB0000211	GCST90200344	GCST90200401	16:67497306-67997306	-0.0068370672563223	0.165886821047392	0.967124294073746	1.0
MR-IVW	tyrosine	HMDB0000158	1-methylxanthine	HMDB0010738	met-d-Tyr	M34389	3:135701113-136607693	-0.618295952468304	0.606846027422593	0.308265673268147	1.0
MR-IVW	tyrosine	HMDB0000158	1-methylxanthine	HMDB0010738	met-d-Tyr	M34389	3:186140627-186640627	0.376781343729722	0.652121556455294	0.563414160255654	1.0
MR-IVW	tyrosine	HMDB0000158	1-methylxanthine	HMDB0010738	met-d-Tyr	M34389	4:99789651-100289651	-0.683147773285987	0.521044911828292	0.189820227402504	1.0
MR-IVW	tyrosine	HMDB0000158	1-methylxanthine	HMDB0010738	met-d-Tyr	M34389	5:89941256-90441256	-2.06332188601643	0.800426593713268	0.0099437923316836	1.0
MR-IVW	tyrosine	HMDB0000158	1-methylxanthine	HMDB0010738	met-d-Tyr	M34389	6:43031486-43531486	0.604048102105466	0.781709308607072	0.439683802605571	1.0
MR-IVW	tyrosine	HMDB0000158	1-methylxanthine	HMDB0010738	met-d-Tyr	M34389	6:110683901-112778738	0.133121417999374	0.138826102640041	0.337605248226807	5.0
MR-IVW	tyrosine	HMDB0000158	1-methylxanthine	HMDB0010738	met-d-Tyr	M34389	7:27916442-28416442	-1.19493171923564	0.633313811194892	0.0591882466367513	1.0
MR-IVW	tyrosine	HMDB0000158	1-methylxanthine	HMDB0010738	met-d-Tyr	M34389	8:126236230-126736230	-0.834438708499889	0.541009712104323	0.122983007617004	1.0
MR-IVW	tyrosine	HMDB0000158	1-methylxanthine	HMDB0010738	met-d-Tyr	M34389	9:21884651-22384651	-0.515342527966106	0.796438452311253	0.517593873457392	1.0
MR-IVW	tyrosine	HMDB0000158	1-methylxanthine	HMDB0010738	met-d-Tyr	M34389	10:64760672-65511176	0.282427245013383	0.552575044591405	0.609273256070769	1.0
MR-IVW	tyrosine	HMDB0000158	1-methylxanthine	HMDB0010738	met-d-Tyr	M34389	11:61320783-61820783	0.577930253123949	0.604810730013434	0.339296824849852	1.0
MR-IVW	tyrosine	HMDB0000158	1-methylxanthine	HMDB0010738	met-d-Tyr	M34389	12:21081549-21581549	-0.248697178182852	0.479630272209787	0.604096542957155	1.0
MR-IVW	tyrosine	HMDB0000158	1-methylxanthine	HMDB0010738	met-d-Tyr	M34389	12:46690648-47449549	-0.0874709132459043	0.499833789976606	0.861079633584656	1.0
MR-IVW	tyrosine	HMDB0000158	1-methylxanthine	HMDB0010738	met-d-Tyr	M34389	12:56615040-57115040	-0.439910575217102	0.3722320251837	0.237277851868277	1.0
MR-IVW	tyrosine	HMDB0000158	1-methylxanthine	HMDB0010738	met-d-Tyr	M34389	12:59740603-60240603	-0.417585178660392	0.857742529140271	0.62637022933196	1.0
MR-IVW	tyrosine	HMDB0000158	1-methylxanthine	HMDB0010738	met-d-Tyr	M34389	12:121174574-121674574	0.246426958129972	0.326153326936727	0.449915711545697	1.0
MR-IVW	tyrosine	HMDB0000158	1-methylxanthine	HMDB0010738	met-d-Tyr	M34389	12:122076812-122576812	-0.16901759973701	0.70987391889546	0.811807228003437	1.0
MR-IVW	tyrosine	HMDB0000158	1-methylxanthine	HMDB0010738	met-d-Tyr	M34389	14:102441854-102941854	0.756558233756274	0.771107430559279	0.326527614702719	1.0
MR-IVW	tyrosine	HMDB0000158	1-methylxanthine	HMDB0010738	met-d-Tyr	M34389	16:70194094-72795019	0.424116992887622	0.212347903596062	0.0457954026012329	4.0
MR-IVW	tyrosine	HMDB0000158	1-methylxanthine	HMDB0010738	met-d-Tyr	M34389	16:79505446-80005446	0.577421285664229	0.787392662269406	0.463355149269598	1.0
MR-IVW	tyrosine	HMDB0000158	1-methylxanthine	HMDB0010738	met-d-Tyr	M34389	20:42792364-43292364	-0.312195812028073	0.774485764454256	0.686874090357509	1.0
MR-IVW	histidine	HMDB0000177	uridine	HMDB0000296	M00059	M00606	4:9731889-10602550	0.135917752857272	0.135917752857272	0.317310507862914	1.0
MR-IVW	bilirubin (z,z)	HMDB0000054	3-hydroxybutyrate (bhba)	HMDB0000011	GCST90200704	GCST90200367	2:233988949-235124783	0.005996715863751	0.0243332286053496	0.805340531769818	7.0
MR-IVW	bilirubin (z,z)	HMDB0000054	3-hydroxybutyrate (bhba)	HMDB0000011	GCST90200704	GCST90200367	12:21093886-21593886	0.159102426216265	0.135986641741441	0.242006723633735	1.0
MR-IVW	trans-urocanate	HMDB0000301	inosine 5'-monophosphate (imp)	HMDB0000175	GCST90200416	GCST90200395	8:17963874-18463874	-0.0402980303614911	0.237265602130404	0.865133182472526	1.0
MR-IVW	trans-urocanate	HMDB0000301	inosine 5'-monophosphate (imp)	HMDB0000175	GCST90200416	GCST90200395	12:96124750-96624750	0.0545759214367933	0.0708115184387715	0.440872345777894	1.0
MR-IVW	trans-urocanate	HMDB0000301	inosine 5'-monophosphate (imp)	HMDB0000175	GCST90200416	GCST90200395	19:51269710-51769710	0.261569956952194	0.236105547052184	0.267925821718641	1.0
MR-IVW	phenylalanine	HMDB0000159	glycerol	HMDB0000131	GCST90200396	M15122	12:103005621-103594137	-0.187571456700005	0.131806969572977	0.154713857286326	1.0
MR-IVW	guanidinoacetate	HMDB0000128	inosine 5'-monophosphate (imp)	HMDB0000175	GCST90200384	GCST90200395	6:131647278-132147278	0.0736605392921254	0.21972116646603	0.737439877879626	1.0
MR-IVW	guanidinoacetate	HMDB0000128	inosine 5'-monophosphate (imp)	HMDB0000175	GCST90200384	GCST90200395	11:64893892-65393892	0.105899191463406	0.15519525482343	0.495010701091919	1.0
MR-IVW	guanidinoacetate	HMDB0000128	inosine 5'-monophosphate (imp)	HMDB0000175	GCST90200384	GCST90200395	12:101043-601043	-0.216686451620941	0.193926254337719	0.263838200191002	1.0
MR-IVW	guanidinoacetate	HMDB0000128	inosine 5'-monophosphate (imp)	HMDB0000175	GCST90200384	GCST90200395	14:100558168-101058168	-0.191400848187229	0.204631980422015	0.3496121717753	1.0
MR-IVW	guanidinoacetate	HMDB0000128	inosine 5'-monophosphate (imp)	HMDB0000175	GCST90200384	GCST90200395	20:61898912-62398912	0.254123798476809	0.180268195753443	0.158628738786652	1.0
MR-IVW	ornithine	HMDB0000214	sphinganine-1-phosphate	HMDB0001383	bioa_014	GCST90199845	2:219037276-219805573	-0.0260382871919331	0.304992128888885	0.931964351534254	1.0
MR-IVW	ornithine	HMDB0000214	sphinganine-1-phosphate	HMDB0001383	bioa_014	GCST90199845	4:144415809-145209327	-0.285032391339857	0.274560252786782	0.299204185374585	1.0
MR-IVW	ornithine	HMDB0000214	sphinganine-1-phosphate	HMDB0001383	bioa_014	GCST90199845	6:131638147-132138147	0.197612033373018	0.247220662123398	0.424096411195834	1.0
MR-IVW	ornithine	HMDB0000214	sphinganine-1-phosphate	HMDB0001383	bioa_014	GCST90199845	10:97138162-97638162	0.276815843362147	0.329786874745357	0.401257232105317	1.0
MR-IVW	ornithine	HMDB0000214	sphinganine-1-phosphate	HMDB0001383	bioa_014	GCST90199845	12:46964292-47464292	-0.171354600914526	0.302250759768984	0.570762690346858	1.0
MR-IVW	ornithine	HMDB0000214	sphinganine-1-phosphate	HMDB0001383	bioa_014	GCST90199845	12:132819894-133319894	-0.164205294312547	0.352147487159517	0.641002971572827	1.0
MR-IVW	ornithine	HMDB0000214	sphinganine-1-phosphate	HMDB0001383	bioa_014	GCST90199845	19:12789284-13289284	-0.0897081678075583	0.304800392093764	0.768515104934533	1.0
MR-IVW	asparagine	HMDB0000168	arginine	HMDB0000517	bioa_003	M01638	2:27480940-27980940	0.59492709085858	0.268300452740143	0.0265963634153616	1.0
MR-IVW	asparagine	HMDB0000168	arginine	HMDB0000517	bioa_003	M01638	4:178111051-178611051	-0.132639513430212	0.309492198003833	0.668235141795254	1.0
MR-IVW	asparagine	HMDB0000168	arginine	HMDB0000517	bioa_003	M01638	7:97252737-97752737	0.118547768891706	0.229192353190633	0.604987669676504	1.0
MR-IVW	asparagine	HMDB0000168	arginine	HMDB0000517	bioa_003	M01638	11:61853420-62353420	-0.0225644256161467	0.203079830545331	0.911528237909382	1.0
MR-IVW	asparagine	HMDB0000168	arginine	HMDB0000517	bioa_003	M01638	12:46900176-47400176	0.67811061780665	0.351164427078444	0.0534787882179922	1.0
MR-IVW	asparagine	HMDB0000168	arginine	HMDB0000517	bioa_003	M01638	14:103514503-104812812	0.0579719769826606	0.086287797696531	0.501682735033694	3.0
MR-IVW	beta-citrylglutamate	HMDB0241915	n-palmitoyl-sphingosine (d18:1/16:0)	HMDB0004949	GCST90199911	GCST90200336	3:183486882-183986882	0.100935469355941	0.117814245870212	0.391591912006118	1.0
MR-IVW	beta-citrylglutamate	HMDB0241915	n-palmitoyl-sphingosine (d18:1/16:0)	HMDB0004949	GCST90199911	GCST90200336	11:88203934-92094388	-0.0414185691280333	0.0264854078763727	0.11785843953313	5.0
MR-IVW	n-formylanthranilic acid	HMDB0004089	2-hydroxyphenylacetate	HMDB0000669	GCST90199960	GCST90200369	2:143548189-144048189	-0.0965257343568256	0.121479038405782	0.426853449158361	1.0
MR-IVW	n-formylanthranilic acid	HMDB0004089	2-hydroxyphenylacetate	HMDB0000669	GCST90199960	GCST90200369	17:75643177-76448530	-0.0229489886400256	0.0323135736932741	0.477582258358027	1.0
MR-IVW	aspartate	HMDB0000191	1-methylxanthine	HMDB0010738	bioa_004	M34389	2:211431243-211931243	-0.729857207373128	0.410544679147383	0.0754403596267994	1.0
MR-IVW	aspartate	HMDB0000191	1-methylxanthine	HMDB0010738	bioa_004	M34389	4:178111051-178611051	0.0655719141802894	0.136389581495003	0.630680520932822	1.0
MR-IVW	aspartate	HMDB0000191	1-methylxanthine	HMDB0010738	bioa_004	M34389	12:101969766-102469766	0.0826630217849425	0.206657554462359	0.689156516779356	1.0
MR-IVW	5-methylthioadenosine (mta)	HMDB0001173	3-methyl-2-oxobutyrate	HMDB0000019	GCST90200359	M21047	6:149659491-150411114	0.0745375813632238	0.163982678999094	0.649436283726757	1.0
MR-IVW	glucose	HMDB0000122	choline	HMDB0000097	M20489	M15506	2:169551488-170051488	-0.0483768175801269	0.181413065925477	0.789725820928052	1.0
MR-IVW	cysteinylglycine	HMDB0000078	phenylpyruvate	HMDB0000205	GCST90200364	GCST90200365	16:15885043-16385043	-0.126114966580901	0.150676887846084	0.402598494133303	1.0
MR-IVW	cysteinylglycine	HMDB0000078	phenylpyruvate	HMDB0000205	GCST90200364	GCST90200365	16:89076223-90262231	-0.0648062257014744	0.0653155656928232	0.321099065855703	2.0
MR-IVW	cysteinylglycine	HMDB0000078	phenylpyruvate	HMDB0000205	GCST90200364	GCST90200365	19:52317323-52817323	0.247188456043954	0.183136066192863	0.177095223185076	1.0
MR-IVW	uridine	HMDB0000296	sphingosine	HMDB0000252	GCST90200407	GCST90200385	1:20666238-21166238	0.0795564913189393	0.114456863434351	0.487006182399065	1.0
MR-IVW	uridine	HMDB0000296	sphingosine	HMDB0000252	GCST90200407	GCST90200385	7:47877194-48377194	0.135252935621142	0.16502214002005	0.412441444863077	1.0
MR-IVW	uridine	HMDB0000296	sphingosine	HMDB0000252	GCST90200407	GCST90200385	22:50686035-51186035	-0.137690575655381	0.165226020116246	0.404649167386771	1.0
MR-IVW	7-methylxanthine	HMDB0001991	alanine	HMDB0000161	GCST90199754	met-d-Ala	1:197801712-198301712	0.0070031235560783	0.0477900157563417	0.883495534047026	1.0
MR-IVW	7-methylxanthine	HMDB0001991	alanine	HMDB0000161	GCST90199754	met-d-Ala	15:74777880-75578595	-0.008490709041202	0.0428756594032734	0.843020821661315	1.0
MR-IVW	cystathionine	HMDB0000099	docosahexaenoate (dha; 22:6n3)	HMDB0002183	GCST90200383	GCST90199651	1:70631670-71131670	-0.0167384604762807	0.0818259119057351	0.837914458985672	1.0
MR-IVW	cystathionine	HMDB0000099	docosahexaenoate (dha; 22:6n3)	HMDB0002183	GCST90200383	GCST90199651	19:33152807-33652807	0.140112341929599	0.163160755393252	0.390485076479114	1.0
MR-IVW	sphingosine	HMDB0000252	isoleucine	HMDB0000172	GCST90200385	met-d-Ile	3:56598999-57098999	-0.0095450578435924	0.0385128657093446	0.804257617916179	1.0
MR-IVW	tyrosine	HMDB0000158	phosphoethanolamine	HMDB0000224	M01299	GCST90200281	1:154514715-155014715	-0.108981000901821	0.167563568973804	0.515442912331401	1.0
MR-IVW	tyrosine	HMDB0000158	phosphoethanolamine	HMDB0000224	M01299	GCST90200281	6:111242119-112061922	0.154076001886475	0.147077903398344	0.294831742826784	1.0
MR-IVW	tyrosine	HMDB0000158	phosphoethanolamine	HMDB0000224	M01299	GCST90200281	16:71357384-72149586	-0.354777560440206	0.162465372384073	0.0289834277642529	1.0
MR-IVW	n-acetyl-aspartyl-glutamate (naag)	HMDB0001067	3-ureidopropionate	HMDB0000026	GCST90200684	GCST90200283	11:45663099-50986366	-0.0075123029946722	0.0217016687875827	0.729220627281873	10.0
MR-IVW	n-acetyl-aspartyl-glutamate (naag)	HMDB0001067	3-ureidopropionate	HMDB0000026	GCST90200684	GCST90200283	11:54602007-58367668	-0.0043514443534122	0.0319616779451416	0.891706116879493	11.0
MR-IVW	pyruvate	HMDB0000243	urea	HMDB0000294	met-d-Pyruvate	M01670	1:154991807-156271079	0.393748386294577	0.434132836170944	0.364419095392324	1.0
MR-IVW	pyruvate	HMDB0000243	urea	HMDB0000294	met-d-Pyruvate	M01670	1:207429229-207929229	-0.41611531002668	0.634080472421609	0.511663282695869	1.0
MR-IVW	pyruvate	HMDB0000243	urea	HMDB0000294	met-d-Pyruvate	M01670	2:27480940-28253616	0.734108238511544	0.436969189590204	0.0929573157274398	1.0
MR-IVW	pyruvate	HMDB0000243	urea	HMDB0000294	met-d-Pyruvate	M01670	2:60468043-60968043	-1.17974231814762	0.589871159073809	0.0455002638963584	1.0
MR-IVW	pyruvate	HMDB0000243	urea	HMDB0000294	met-d-Pyruvate	M01670	2:173097338-173854224	0.124223872166307	0.223602969899355	0.578514721507948	1.0
MR-IVW	pyruvate	HMDB0000243	urea	HMDB0000294	met-d-Pyruvate	M01670	3:56611222-57111222	-0.512025791449819	0.556549773315022	0.357572759228744	1.0
MR-IVW	pyruvate	HMDB0000243	urea	HMDB0000294	met-d-Pyruvate	M01670	5:131157493-131957429	0.144502381905878	0.451569943455876	0.748968330553364	1.0
MR-IVW	pyruvate	HMDB0000243	urea	HMDB0000294	met-d-Pyruvate	M01670	8:106322270-106822270	-0.260624600765663	0.592328638103788	0.659937107321191	1.0
MR-IVW	pyruvate	HMDB0000243	urea	HMDB0000294	met-d-Pyruvate	M01670	9:135611502-136391870	-0.310181831528121	0.6720606349776	0.644412333769814	1.0
MR-IVW	pyruvate	HMDB0000243	urea	HMDB0000294	met-d-Pyruvate	M01670	10:2869150-3388009	0.251619808025717	0.202919200020739	0.214975394149172	1.0
MR-IVW	pyruvate	HMDB0000243	urea	HMDB0000294	met-d-Pyruvate	M01670	11:56961646-57461646	-0.700750749421897	0.674797017961828	0.299055232507361	1.0
MR-IVW	pyruvate	HMDB0000243	urea	HMDB0000294	met-d-Pyruvate	M01670	12:48145900-49077761	-0.210965094227265	0.225679645002912	0.349891923003144	2.0
MR-IVW	pyruvate	HMDB0000243	urea	HMDB0000294	met-d-Pyruvate	M01670	16:69379588-70929689	0.962517537544088	0.437507971610946	0.0278068950269961	1.0
MR-IVW	pyruvate	HMDB0000243	urea	HMDB0000294	met-d-Pyruvate	M01670	18:43532791-44032791	0.607918397091518	0.718449014744517	0.39746692542259	1.0
MR-IVW	pyruvate	HMDB0000243	urea	HMDB0000294	met-d-Pyruvate	M01670	21:45449580-45972811	-0.242269264595449	0.347603727463039	0.485821758188093	1.0
MR-IVW	betaine	HMDB0000043	citrate	HMDB0000094	GCST90200425	M01564	2:211290507-211790507	0.301910018627066	0.1330450929543	0.0232542960563564	1.0
MR-IVW	betaine	HMDB0000043	citrate	HMDB0000094	GCST90200425	M01564	5:78081434-78907016	0.0566375575509306	0.0784212335320583	0.470157862857673	1.0
MR-IVW	betaine	HMDB0000043	citrate	HMDB0000094	GCST90200425	M01564	6:160264283-160825366	0.504584181041356	0.145768763411948	0.0005370973692889	1.0
MR-IVW	betaine	HMDB0000043	citrate	HMDB0000094	GCST90200425	M01564	12:68601-568601	0.100895531774844	0.113507473246699	0.374062797490882	1.0
MR-IVW	urate	HMDB0000289	phenylalanine	HMDB0000159	GCST90200307	met-d-Phe	2:207223753-207723753	-0.0173513574722825	0.047707846000199	0.716081826044707	1.0
MR-IVW	urate	HMDB0000289	phenylalanine	HMDB0000159	GCST90200307	met-d-Phe	4:9672167-10439135	-0.007782068546114	0.0158443289363483	0.623314718323166	1.0
MR-IVW	urate	HMDB0000289	phenylalanine	HMDB0000159	GCST90200307	met-d-Phe	4:88802323-89302323	-0.0822674672407719	0.043227086251732	0.0570214640056191	1.0
MR-IVW	urate	HMDB0000289	phenylalanine	HMDB0000159	GCST90200307	met-d-Phe	11:64114866-64614866	-0.0265621950998999	0.0462206110299842	0.565505769830807	1.0
MR-IVW	urate	HMDB0000289	phenylalanine	HMDB0000159	GCST90200307	met-d-Phe	12:114208961-114708961	0.034613160796063	0.0490804620535677	0.480665256814651	1.0
MR-IVW	cystathionine	HMDB0000099	choline	HMDB0000097	GCST90200383	GCST90200327	1:70631670-71131670	-0.0506864180438519	0.081908360518378	0.536035859021357	1.0
MR-IVW	cystathionine	HMDB0000099	choline	HMDB0000097	GCST90200383	GCST90200327	19:33152807-33652807	-0.0444424578573913	0.163335072055242	0.785549908756143	1.0
MR-IVW	inositol 1-phosphate (i1p)	HMDB0000213	1-methylurate	HMDB0003099	M01481	M34395	1:5349333-5849333	0.134107258627083	0.102633106092155	0.191325944180681	1.0
MR-IVW	inositol 1-phosphate (i1p)	HMDB0000213	1-methylurate	HMDB0003099	M01481	M34395	4:31607204-32397858	-0.129280491465921	0.0976480307880894	0.185521756015123	1.0
MR-IVW	inositol 1-phosphate (i1p)	HMDB0000213	1-methylurate	HMDB0003099	M01481	M34395	4:66148855-66648855	0.0926324427123954	0.100903196526002	0.358601701069605	1.0
MR-IVW	inositol 1-phosphate (i1p)	HMDB0000213	1-methylurate	HMDB0003099	M01481	M34395	6:20616244-21116244	-0.107814419107488	0.10433653462015	0.301447933138051	1.0
MR-IVW	inositol 1-phosphate (i1p)	HMDB0000213	1-methylurate	HMDB0003099	M01481	M34395	10:114775621-115275621	-0.0352807561785492	0.100496699417688	0.725540462699294	1.0
MR-IVW	inositol 1-phosphate (i1p)	HMDB0000213	1-methylurate	HMDB0003099	M01481	M34395	12:47079779-47579779	0.0460132227955052	0.102981974828036	0.655013325870277	1.0
MR-IVW	inositol 1-phosphate (i1p)	HMDB0000213	1-methylurate	HMDB0003099	M01481	M34395	12:62771708-63271708	0.0466121974716065	0.103749729856157	0.653233028574194	1.0
MR-IVW	inositol 1-phosphate (i1p)	HMDB0000213	1-methylurate	HMDB0003099	M01481	M34395	14:96380570-96880570	0.060187051979841	0.104861977160754	0.565991826319835	1.0
MR-IVW	inositol 1-phosphate (i1p)	HMDB0000213	1-methylurate	HMDB0003099	M01481	M34395	15:77060646-77560646	-0.141239839739225	0.0991156770099828	0.154157201104144	1.0
MR-IVW	n-acetylglucosaminylasparagine	HMDB0000489	threonine	HMDB0000167	GCST90200316	GCST90200432	4:178111987-178611987	0.0218732339089281	0.110070020583952	0.842480929566858	1.0
MR-IVW	n-acetylglucosaminylasparagine	HMDB0000489	threonine	HMDB0000167	GCST90200316	GCST90200432	6:167457759-167966043	-0.0264878018526533	0.0387526148164001	0.494284599229688	4.0
MR-IVW	n-acetylglucosaminylasparagine	HMDB0000489	threonine	HMDB0000167	GCST90200316	GCST90200432	14:94594947-95094947	-0.295026733293094	0.129173458662424	0.0223740089723186	1.0
MR-IVW	n-acetylglucosaminylasparagine	HMDB0000489	threonine	HMDB0000167	GCST90200316	GCST90200432	17:64055051-64555051	-0.0480086002985911	0.127196353814414	0.70584893243972	1.0
MR-IVW	n-acetyl-aspartyl-glutamate (naag)	HMDB0001067	citrulline	HMDB0000904	GCST90200684	GCST90200403	11:45663099-50986366	-0.0342974574265631	0.0256963134065547	0.181967062381041	10.0
MR-IVW	n-acetyl-aspartyl-glutamate (naag)	HMDB0001067	citrulline	HMDB0000904	GCST90200684	GCST90200403	11:54602007-58367668	-0.0175152948325917	0.0257090286447652	0.495688238250516	11.0
MR-IVW	spermidine	HMDB0001257	arginine	HMDB0000517	bioa_033	M01638	1:247760300-248289451	0.103036470353605	0.0897102664782336	0.250742762709147	2.0
MR-IVW	glycine	HMDB0000123	acetoacetate	HMDB0000060	met-d-Gly	met-d-Acetoacetate	1:11606378-12106378	-0.254363114084029	0.176423913471334	0.149366615500291	1.0
MR-IVW	glycine	HMDB0000123	acetoacetate	HMDB0000060	met-d-Gly	met-d-Acetoacetate	1:75982013-76482013	-0.0067236708578267	0.099176070421734	0.945948589942344	1.0
MR-IVW	glycine	HMDB0000123	acetoacetate	HMDB0000060	met-d-Gly	met-d-Acetoacetate	1:120004506-120504506	0.403456486152005	0.136010264188718	0.0030133975072283	1.0
MR-IVW	glycine	HMDB0000123	acetoacetate	HMDB0000060	met-d-Gly	met-d-Acetoacetate	1:151589838-152089838	0.05256950659071	0.193556292659	0.785931119094255	1.0
MR-IVW	glycine	HMDB0000123	acetoacetate	HMDB0000060	met-d-Gly	met-d-Acetoacetate	2:165276338-165776338	0.147891013219088	0.158863490646184	0.351889045913389	1.0
MR-IVW	glycine	HMDB0000123	acetoacetate	HMDB0000060	met-d-Gly	met-d-Acetoacetate	2:226790540-227290540	0.388678066927079	0.167516078422779	0.0203277167595269	1.0
MR-IVW	glycine	HMDB0000123	acetoacetate	HMDB0000060	met-d-Gly	met-d-Acetoacetate	3:12110357-12610357	-0.380956627161697	0.179742126604665	0.0340514325023946	1.0
MR-IVW	glycine	HMDB0000123	acetoacetate	HMDB0000060	met-d-Gly	met-d-Acetoacetate	3:48534270-49826414	0.176323782716735	0.153911350332695	0.251952790583311	1.0
MR-IVW	glycine	HMDB0000123	acetoacetate	HMDB0000060	met-d-Gly	met-d-Acetoacetate	3:125116791-126249375	0.0173363018221884	0.0577995991419545	0.764224373524449	5.0
MR-IVW	glycine	HMDB0000123	acetoacetate	HMDB0000060	met-d-Gly	met-d-Acetoacetate	4:89427537-89927537	-0.0818942329765101	0.178876813032199	0.647078349806588	1.0
MR-IVW	glycine	HMDB0000123	acetoacetate	HMDB0000060	met-d-Gly	met-d-Acetoacetate	4:102676923-103438709	-0.165625325868854	0.150311977753362	0.270515106302389	1.0
MR-IVW	glycine	HMDB0000123	acetoacetate	HMDB0000060	met-d-Gly	met-d-Acetoacetate	5:55607548-56107548	0.127238131466042	0.193087476228416	0.509917437059999	1.0
MR-IVW	glycine	HMDB0000123	acetoacetate	HMDB0000060	met-d-Gly	met-d-Acetoacetate	5:90005685-90505685	-0.414908280030376	0.139276989410397	0.0028917635448534	1.0
MR-IVW	glycine	HMDB0000123	acetoacetate	HMDB0000060	met-d-Gly	met-d-Acetoacetate	5:131427047-131927047	0.0711039944848081	0.174643920399379	0.683907400433452	1.0
MR-IVW	glycine	HMDB0000123	acetoacetate	HMDB0000060	met-d-Gly	met-d-Acetoacetate	6:131620261-132120261	-0.3112704189553	0.195411762479398	0.111183748670983	1.0
MR-IVW	glycine	HMDB0000123	acetoacetate	HMDB0000060	met-d-Gly	met-d-Acetoacetate	6:160518860-161018860	-0.0825461475189644	0.168466480395857	0.62414409689011	1.0
MR-IVW	glycine	HMDB0000123	acetoacetate	HMDB0000060	met-d-Gly	met-d-Acetoacetate	7:55560073-56715237	0.147033012276642	0.0635237354850647	0.0206339928967058	1.0
MR-IVW	glycine	HMDB0000123	acetoacetate	HMDB0000060	met-d-Gly	met-d-Acetoacetate	8:8915380-9434231	-0.344380619447029	0.0502875651606966	7.47712928781478e-12	2.0
MR-IVW	glycine	HMDB0000123	acetoacetate	HMDB0000060	met-d-Gly	met-d-Acetoacetate	8:17169461-17669461	-0.0539920877335529	0.155796561758881	0.728925608277737	1.0
MR-IVW	glycine	HMDB0000123	acetoacetate	HMDB0000060	met-d-Gly	met-d-Acetoacetate	8:116710729-117210729	-0.0278747519066964	0.166378677051013	0.866946745115313	1.0
MR-IVW	glycine	HMDB0000123	acetoacetate	HMDB0000060	met-d-Gly	met-d-Acetoacetate	8:126212070-126756694	0.0042852740594983	0.0629517140324095	0.945728003502226	2.0
MR-IVW	glycine	HMDB0000123	acetoacetate	HMDB0000060	met-d-Gly	met-d-Acetoacetate	9:5668443-7086536	0.0045694869930312	0.0758319657067218	0.951950106023919	4.0
MR-IVW	glycine	HMDB0000123	acetoacetate	HMDB0000060	met-d-Gly	met-d-Acetoacetate	11:8005408-8505408	-0.10243953623635	0.148075592592367	0.489059368251793	1.0
MR-IVW	glycine	HMDB0000123	acetoacetate	HMDB0000060	met-d-Gly	met-d-Acetoacetate	12:115016-615016	-0.208593250650643	0.146100890568189	0.153368353694441	1.0
MR-IVW	glycine	HMDB0000123	acetoacetate	HMDB0000060	met-d-Gly	met-d-Acetoacetate	12:21136493-21636493	-0.309989468256943	0.172006358795882	0.071514302747931	1.0
MR-IVW	glycine	HMDB0000123	acetoacetate	HMDB0000060	met-d-Gly	met-d-Acetoacetate	12:46468358-47667420	-0.127793261450075	0.0876400723781571	0.144796403881847	2.0
MR-IVW	glycine	HMDB0000123	acetoacetate	HMDB0000060	met-d-Gly	met-d-Acetoacetate	12:56615338-57115338	0.0307191969656649	0.105206488239613	0.770294600749582	1.0
MR-IVW	glycine	HMDB0000123	acetoacetate	HMDB0000060	met-d-Gly	met-d-Acetoacetate	12:57516305-58016305	0.0457828451576277	0.165042022685812	0.781472106756583	1.0
MR-IVW	glycine	HMDB0000123	acetoacetate	HMDB0000060	met-d-Gly	met-d-Acetoacetate	12:59343804-59843804	-0.0338821058312223	0.178834340461838	0.84973163793923	1.0
MR-IVW	glycine	HMDB0000123	acetoacetate	HMDB0000060	met-d-Gly	met-d-Acetoacetate	13:50472895-50972895	-0.092034679276068	0.183303243489976	0.615604391584931	1.0
MR-IVW	glycine	HMDB0000123	acetoacetate	HMDB0000060	met-d-Gly	met-d-Acetoacetate	15:42451374-42951374	-0.0764198089178662	0.173326832346614	0.659285358012932	1.0
MR-IVW	glycine	HMDB0000123	acetoacetate	HMDB0000060	met-d-Gly	met-d-Acetoacetate	15:43028726-44613739	-0.146323825172312	0.126354808729815	0.246848028262207	1.0
MR-IVW	glycine	HMDB0000123	acetoacetate	HMDB0000060	met-d-Gly	met-d-Acetoacetate	15:58180763-58713267	-0.0637346014781082	0.0979795448792505	0.51537650167123	2.0
MR-IVW	glycine	HMDB0000123	acetoacetate	HMDB0000060	met-d-Gly	met-d-Acetoacetate	16:79678196-80178196	-0.241045504239714	0.172621974998583	0.162600738246244	1.0
MR-IVW	glycine	HMDB0000123	acetoacetate	HMDB0000060	met-d-Gly	met-d-Acetoacetate	16:80626853-81422810	-0.0052043272674905	0.044621342066517	0.907150774463345	3.0
MR-IVW	glycine	HMDB0000123	acetoacetate	HMDB0000060	met-d-Gly	met-d-Acetoacetate	17:45235982-45996386	0.0673456916802456	0.0990750745151037	0.496666543551294	1.0
MR-IVW	glycine	HMDB0000123	acetoacetate	HMDB0000060	met-d-Gly	met-d-Acetoacetate	19:17984588-18484588	-0.211775858919588	0.122645992317712	0.0842171253650749	1.0
MR-IVW	glycine	HMDB0000123	acetoacetate	HMDB0000060	met-d-Gly	met-d-Acetoacetate	19:33473705-33973705	-0.0639234775494485	0.196556208636934	0.745016623641915	1.0
MR-IVW	glycine	HMDB0000123	acetoacetate	HMDB0000060	met-d-Gly	met-d-Acetoacetate	19:41103107-41603107	-0.595165353659902	0.180450176176093	0.0009729799759088	1.0
MR-IVW	2-aminobutyrate	HMDB0000452	alanine	HMDB0000161	M32348	bioa_001	2:64958074-65458074	-0.382988794423049	0.035666678564262	6.74905897755313e-27	1.0
MR-IVW	2-aminobutyrate	HMDB0000452	alanine	HMDB0000161	M32348	bioa_001	4:88993818-89493818	0.0738818691823986	0.045634261385051	0.105447263114719	1.0
MR-IVW	threonine	HMDB0000167	glutamine	HMDB0000641	bioa_019	met-d-Gln	2:27191397-28253174	0.684979727543463	0.0365092169842196	1.54970621833005e-78	1.0
MR-IVW	threonine	HMDB0000167	glutamine	HMDB0000641	bioa_019	met-d-Gln	6:126521687-127323798	0.606946338451546	0.0871032284370928	3.21188736890561e-12	1.0
MR-IVW	threonine	HMDB0000167	glutamine	HMDB0000641	bioa_019	met-d-Gln	8:74631674-75131674	-0.0999837138511539	0.0507067617957905	0.0486321699728356	1.0
MR-IVW	threonine	HMDB0000167	glutamine	HMDB0000641	bioa_019	met-d-Gln	12:46636543-47464292	0.57881381157989	0.0479216916260738	1.3749044433299e-33	2.0
MR-IVW	threonine	HMDB0000167	glutamine	HMDB0000641	bioa_019	met-d-Gln	12:56615040-57115040	-2.58635297572987	0.0550757983415511	0.0	1.0
MR-IVW	threonine	HMDB0000167	glutamine	HMDB0000641	bioa_019	met-d-Gln	12:59727701-60227701	1.02962763213888	0.0881475519495982	1.59918821912868e-31	1.0
MR-IVW	threonine	HMDB0000167	glutamine	HMDB0000641	bioa_019	met-d-Gln	16:1654524-2154524	-0.0085777573632875	0.0639163267565579	0.893242120972987	1.0
MR-IVW	threonine	HMDB0000167	glutamine	HMDB0000641	bioa_019	met-d-Gln	20:42792364-43292364	0.0787745920017025	0.086083787957288	0.360143295930166	1.0
MR-IVW	aspartate	HMDB0000191	alpha-ketoglutarate	HMDB0000208	bioa_004	GCST90200455	2:211431243-211931243	0.45739230784667	0.326594556527184	0.161366729906598	1.0
MR-IVW	aspartate	HMDB0000191	alpha-ketoglutarate	HMDB0000208	bioa_004	GCST90200455	4:178111051-178611051	-0.0620130472070197	0.1084802113477	0.567557025732731	1.0
MR-IVW	aspartate	HMDB0000191	alpha-ketoglutarate	HMDB0000208	bioa_004	GCST90200455	12:101969766-102469766	0.0795279622295813	0.164369066625229	0.628501009361008	1.0
MR-IVW	glutamine	HMDB0000641	7-methylxanthine	HMDB0001991	GCST90200419	GCST90199754	12:56335248-57115338	-0.009401020264075	0.0683714020396557	0.890636142037129	1.0
MR-IVW	1-methylurate	HMDB0003099	lactate	HMDB0000190	M34395	GCST90200408	8:18010431-18510431	0.120447973611014	0.0905964835723864	0.183683252482555	1.0
MR-IVW	kynurenine	HMDB0000684	histidine	HMDB0000177	GCST90199636	met-d-His	1:241463402-241963402	0.0161415769241002	0.0353551820077956	0.647991096718978	1.0
MR-IVW	kynurenine	HMDB0000684	histidine	HMDB0000177	GCST90199636	met-d-His	8:39554593-40054593	-0.0071104333731782	0.044941629443217	0.874287498808667	1.0
MR-IVW	kynurenine	HMDB0000684	histidine	HMDB0000177	GCST90199636	met-d-His	12:111809557-113090766	-0.17194620024872	0.0378093633452989	5.42315654629754e-06	1.0
MR-IVW	kynurenine	HMDB0000684	histidine	HMDB0000177	GCST90199636	met-d-His	16:87568373-88128072	-0.0178227500540049	0.0187359094116686	0.341471625050677	2.0
MR-IVW	eicosapentaenoate (epa; 20:5n3)	HMDB0001999	3-hydroxybutyrate (bhba)	HMDB0000011	M18467	GCST90200367	11:61330635-61830635	-0.0724962602084385	0.0985745891036812	0.462068082703663	1.0
MR-IVW	docosahexaenoate (dha; 22:6n3)	HMDB0002183	beta-citrylglutamate	HMDB0241915	GCST90199651	GCST90199911	11:61376206-61876206	0.239998085044891	0.170506995973387	0.159262688629071	1.0
MR-IVW	adenosine	HMDB0000050	guanidinoacetate	HMDB0000128	M00555	GCST90200384	1:109564880-110064880	-0.274324854034273	0.164140021703744	0.0946652801057053	1.0
MR-IVW	adenosine	HMDB0000050	guanidinoacetate	HMDB0000128	M00555	GCST90200384	6:96128415-96628415	0.236863901313857	0.170089184494312	0.163744869132639	1.0
MR-IVW	acetate	HMDB0000042	cysteine	HMDB0000574	met-d-Acetate	M31453	2:27480940-27980940	-0.556935388502509	0.556935388502509	0.317310507862914	1.0
MR-IVW	acetate	HMDB0000042	cysteine	HMDB0000574	met-d-Acetate	M31453	2:136358646-136858646	0.774022703968326	0.691091699971722	0.262713762085463	1.0
MR-IVW	acetate	HMDB0000042	cysteine	HMDB0000574	met-d-Acetate	M31453	9:4513491-5013491	1.2262028513597	0.590393965469483	0.0378086594703803	1.0
MR-IVW	acetate	HMDB0000042	cysteine	HMDB0000574	met-d-Acetate	M31453	12:111634608-112523499	0.0712974917504836	0.594145764587362	0.904483147958832	1.0
MR-IVW	acetate	HMDB0000042	cysteine	HMDB0000574	met-d-Acetate	M31453	12:112590766-113090766	-0.104963061174023	0.656019132337674	0.87288107421714	1.0
MR-IVW	acetate	HMDB0000042	cysteine	HMDB0000574	met-d-Acetate	M31453	20:24698737-26432690	-0.359336026369234	0.27108039033141	0.184982176852424	2.0
MR-IVW	acetate	HMDB0000042	cysteine	HMDB0000574	met-d-Acetate	M31453	20:29267804-29767804	0.883615391087235	0.728982697646965	0.225465985004504	1.0
MR-IVW	acetate	HMDB0000042	cysteine	HMDB0000574	met-d-Acetate	M31453	20:32973832-34017690	0.772680606533302	0.536583754537016	0.149867399068654	1.0
MR-IVW	stearoyl sphingomyelin (d18:1/18:0)	HMDB0001348	leucine	HMDB0000687	GCST90200335	met-d-Leu	8:113373776-113873776	0.007165632029339	0.0457672331942073	0.875586221620439	1.0
MR-IVW	stearoyl sphingomyelin (d18:1/18:0)	HMDB0001348	leucine	HMDB0000687	GCST90200335	met-d-Leu	11:61368608-61868608	-0.105821376550613	0.0488827644083731	0.0304030547295972	1.0
MR-IVW	stearoyl sphingomyelin (d18:1/18:0)	HMDB0001348	leucine	HMDB0000687	GCST90200335	met-d-Leu	14:63982386-64482386	-0.0014623600539752	0.0305225272239955	0.961787296697919	1.0
MR-IVW	stearoyl sphingomyelin (d18:1/18:0)	HMDB0001348	leucine	HMDB0000687	GCST90200335	met-d-Leu	19:8013648-8513648	-0.0136904394282917	0.0253134739407303	0.588620587809455	1.0
MR-IVW	stearoyl sphingomyelin (d18:1/18:0)	HMDB0001348	leucine	HMDB0000687	GCST90200335	met-d-Leu	19:45165640-45665640	-0.0254250010572665	0.0452750520951649	0.574410679946871	1.0
MR-IVW	7-methylxanthine	HMDB0001991	hypoxanthine	HMDB0000157	GCST90199754	M03127	15:74777880-75578595	0.0600105322987858	0.174576093960106	0.731034305380088	1.0
MR-IVW	leucine	HMDB0000687	histidine	HMDB0000177	M00060	GCST90200377	4:88976422-89476422	-0.0975966569177512	0.120352612525224	0.417410104338416	1.0
MR-IVW	leucine	HMDB0000687	histidine	HMDB0000177	M00060	GCST90200377	6:45295851-45795851	-0.0805639137558391	0.174009393454528	0.643374399204059	1.0
MR-IVW	glycohyocholate	HMDB0000138	phenylalanine	HMDB0000159	GCST90199935	M00064	10:45742470-46242470	0.162558548291131	0.177336598135779	0.35931733832957	1.0
MR-IVW	glycohyocholate	HMDB0000138	phenylalanine	HMDB0000159	GCST90199935	M00064	17:28409010-28909010	0.161758293830428	0.149315348151164	0.278660494899242	1.0
MR-IVW	creatinine	HMDB0000562	arginine	HMDB0000517	met-d-Creatinine	M01638	1:62775942-63275942	0.934855108844058	0.581687623280743	0.108023033771841	1.0
MR-IVW	creatinine	HMDB0000562	arginine	HMDB0000517	met-d-Creatinine	M01638	1:78344069-78844069	-0.565432759084534	0.630675000517369	0.36995816820881	1.0
MR-IVW	creatinine	HMDB0000562	arginine	HMDB0000517	met-d-Creatinine	M01638	1:150079982-151190625	0.736520562483145	0.593308230889201	0.214465658537412	1.0
MR-IVW	creatinine	HMDB0000562	arginine	HMDB0000517	met-d-Creatinine	M01638	1:212502129-213002129	0.284810655041709	0.712026637604281	0.689156516779355	1.0
MR-IVW	creatinine	HMDB0000562	arginine	HMDB0000517	met-d-Creatinine	M01638	2:15538692-16038692	0.443871468053171	0.704972331613865	0.528936933222483	1.0
MR-IVW	creatinine	HMDB0000562	arginine	HMDB0000517	met-d-Creatinine	M01638	2:18426203-18926203	0.435208931061866	0.64136052998591	0.49740945125986	1.0
MR-IVW	creatinine	HMDB0000562	arginine	HMDB0000517	met-d-Creatinine	M01638	2:54331356-54831356	-0.370493221105352	0.716286894137015	0.604987669676504	1.0
MR-IVW	creatinine	HMDB0000562	arginine	HMDB0000517	met-d-Creatinine	M01638	2:73303397-74097901	0.390654714679889	0.621496136990737	0.529629670287599	1.0
MR-IVW	creatinine	HMDB0000562	arginine	HMDB0000517	met-d-Creatinine	M01638	2:121056440-121556440	-0.704320912866123	0.583580184946214	0.227471985840121	1.0
MR-IVW	creatinine	HMDB0000562	arginine	HMDB0000517	met-d-Creatinine	M01638	2:176734544-177234544	-0.157180297888192	0.65491790786747	0.810330256604409	1.0
MR-IVW	creatinine	HMDB0000562	arginine	HMDB0000517	met-d-Creatinine	M01638	2:211293055-211793055	-1.99882278362697	0.536269527314553	0.000193562971152	1.0
MR-IVW	creatinine	HMDB0000562	arginine	HMDB0000517	met-d-Creatinine	M01638	2:217394852-217894852	-0.753495672357353	0.541575014506847	0.164133155957092	1.0
MR-IVW	creatinine	HMDB0000562	arginine	HMDB0000517	met-d-Creatinine	M01638	2:220108198-220608198	-0.0810615102303717	0.567430571612621	0.886403006367067	1.0
MR-IVW	creatinine	HMDB0000562	arginine	HMDB0000517	met-d-Creatinine	M01638	3:38187471-38687471	0.307095991320347	0.685060288330007	0.653954118781057	1.0
MR-IVW	creatinine	HMDB0000562	arginine	HMDB0000517	met-d-Creatinine	M01638	3:121465319-121965319	-0.78196228773251	0.719405304713909	0.27705602503262	1.0
MR-IVW	creatinine	HMDB0000562	arginine	HMDB0000517	met-d-Creatinine	M01638	3:141462708-141962708	0.26911224096013	0.588683027100286	0.647568367631057	1.0
MR-IVW	creatinine	HMDB0000562	arginine	HMDB0000517	met-d-Creatinine	M01638	3:185024780-185524780	-0.699289373792953	0.652670082206759	0.283976771750914	1.0
MR-IVW	creatinine	HMDB0000562	arginine	HMDB0000517	met-d-Creatinine	M01638	4:76880934-77664144	1.25075033182744e-308	0.276426805147675	1.0	1.0
MR-IVW	creatinine	HMDB0000562	arginine	HMDB0000517	met-d-Creatinine	M01638	4:103323863-104102802	-0.914032222315353	0.553230029296137	0.0984991027916	1.0
MR-IVW	creatinine	HMDB0000562	arginine	HMDB0000517	met-d-Creatinine	M01638	5:39144851-39644851	-0.964915484344557	0.482457742172276	0.0455002638963575	1.0
MR-IVW	creatinine	HMDB0000562	arginine	HMDB0000517	met-d-Creatinine	M01638	5:53045546-53835870	0.202891137933885	0.687575522998162	0.767931264799906	1.0
MR-IVW	creatinine	HMDB0000562	arginine	HMDB0000517	met-d-Creatinine	M01638	5:176565124-177065124	0.566108438474508	0.390884397994304	0.147539915532315	1.0
MR-IVW	creatinine	HMDB0000562	arginine	HMDB0000517	met-d-Creatinine	M01638	6:43556335-44056335	0.833127101751813	0.549509364985239	0.129486728502175	1.0
MR-IVW	creatinine	HMDB0000562	arginine	HMDB0000517	met-d-Creatinine	M01638	6:108750742-109250742	1.84854157855892	0.699448164860128	0.0082209713206881	1.0
MR-IVW	creatinine	HMDB0000562	arginine	HMDB0000517	met-d-Creatinine	M01638	6:133547208-134047208	0.247947029082207	0.631137892209264	0.694424996831738	1.0
MR-IVW	creatinine	HMDB0000562	arginine	HMDB0000517	met-d-Creatinine	M01638	6:160418389-160927934	-0.548713062836287	0.414334353570259	0.185395355443471	1.0
MR-IVW	creatinine	HMDB0000562	arginine	HMDB0000517	met-d-Creatinine	M01638	7:25488956-25988956	-0.444555053147815	0.655133762533623	0.49740945125986	1.0
MR-IVW	creatinine	HMDB0000562	arginine	HMDB0000517	met-d-Creatinine	M01638	7:76984640-77791673	0.938933762809702	0.641223057528578	0.143115898802515	1.0
MR-IVW	creatinine	HMDB0000562	arginine	HMDB0000517	met-d-Creatinine	M01638	7:128492221-128992221	-0.198440537997634	0.652018910563649	0.760862912213714	1.0
MR-IVW	creatinine	HMDB0000562	arginine	HMDB0000517	met-d-Creatinine	M01638	7:151165041-151665041	0.417951139643913	0.313463354732932	0.182422439451733	1.0
MR-IVW	creatinine	HMDB0000562	arginine	HMDB0000517	met-d-Creatinine	M01638	7:155370831-155870831	-0.270831035726591	0.624994697830597	0.664772625253352	1.0
MR-IVW	creatinine	HMDB0000562	arginine	HMDB0000517	met-d-Creatinine	M01638	8:8031142-9250941	-0.255457913425716	0.652836889865727	0.695572285478061	1.0
MR-IVW	creatinine	HMDB0000562	arginine	HMDB0000517	met-d-Creatinine	M01638	8:10561829-11945872	-0.262443513762563	0.670688979615447	0.695572285478061	1.0
MR-IVW	creatinine	HMDB0000562	arginine	HMDB0000517	met-d-Creatinine	M01638	8:19609539-20109539	-0.663215143127109	0.663215143127109	0.317310507862914	1.0
MR-IVW	creatinine	HMDB0000562	arginine	HMDB0000517	met-d-Creatinine	M01638	8:23527006-24027006	0.30403412623851	0.58273207529048	0.601851975770551	1.0
MR-IVW	creatinine	HMDB0000562	arginine	HMDB0000517	met-d-Creatinine	M01638	9:71184707-71684707	0.125191285347798	0.57587991259988	0.827903407296465	1.0
MR-IVW	creatinine	HMDB0000562	arginine	HMDB0000517	met-d-Creatinine	M01638	10:52398454-52898454	-0.441063770655616	0.59984672809164	0.462160389897218	1.0
MR-IVW	creatinine	HMDB0000562	arginine	HMDB0000517	met-d-Creatinine	M01638	11:15629946-16129946	-0.498423433507319	0.708285931826192	0.481617313358526	1.0
MR-IVW	creatinine	HMDB0000562	arginine	HMDB0000517	met-d-Creatinine	M01638	11:30504837-31294673	0.319942267333039	0.666029325586451	0.63096244344099	2.0
MR-IVW	creatinine	HMDB0000562	arginine	HMDB0000517	met-d-Creatinine	M01638	11:116373213-117240760	-0.241997048634266	0.371855124469926	0.515186479853374	2.0
MR-IVW	creatinine	HMDB0000562	arginine	HMDB0000517	met-d-Creatinine	M01638	15:41118334-41871842	0.474153525224092	0.545276554007703	0.384538052996621	1.0
MR-IVW	creatinine	HMDB0000562	arginine	HMDB0000517	met-d-Creatinine	M01638	15:45400360-46179051	0.223248326872483	0.320919469879193	0.486646683566023	1.0
MR-IVW	creatinine	HMDB0000562	arginine	HMDB0000517	met-d-Creatinine	M01638	15:53700578-54200578	-0.495465669165807	0.583941681516845	0.396168007039195	1.0
MR-IVW	creatinine	HMDB0000562	arginine	HMDB0000517	met-d-Creatinine	M01638	15:76097375-76597375	-0.533197486743915	0.583978199767149	0.361219675214087	1.0
MR-IVW	creatinine	HMDB0000562	arginine	HMDB0000517	met-d-Creatinine	M01638	16:20142332-21335139	-0.270957084471931	0.311691848010282	0.384677166495947	2.0
MR-IVW	creatinine	HMDB0000562	arginine	HMDB0000517	met-d-Creatinine	M01638	16:89453424-89953424	0.221172133446682	0.63586988365922	0.7279707969613	1.0
MR-IVW	creatinine	HMDB0000562	arginine	HMDB0000517	met-d-Creatinine	M01638	17:19176536-19724875	-0.404940431039126	0.697397409011836	0.56147962832226	1.0
MR-IVW	creatinine	HMDB0000562	arginine	HMDB0000517	met-d-Creatinine	M01638	17:37200083-37954217	0.961640863024935	0.480820431512465	0.0455002638963575	1.0
MR-IVW	creatinine	HMDB0000562	arginine	HMDB0000517	met-d-Creatinine	M01638	17:58690466-59700441	-0.504521670231711	0.437591884863031	0.248930807727901	2.0
MR-IVW	creatinine	HMDB0000562	arginine	HMDB0000517	met-d-Creatinine	M01638	19:32940263-33709298	-0.961444664150826	0.600902915094266	0.109598583399116	1.0
MR-IVW	creatinine	HMDB0000562	arginine	HMDB0000517	met-d-Creatinine	M01638	20:32653904-33537782	0.38883286057444	0.558947237075756	0.486646683566023	1.0
MR-IVW	creatinine	HMDB0000562	arginine	HMDB0000517	met-d-Creatinine	M01638	22:38345240-38845240	0.0858135185787437	0.579241250406531	0.882225851923451	1.0
MR-IVW	theobromine	HMDB0002825	5-oxoproline	HMDB0000267	GCST90199644	GCST90200280	19:41121480-41621480	0.330556355358141	0.176403298481814	0.0609487310229568	1.0
MR-IVW	isoleucine	HMDB0000172	acetylphosphate	HMDB0001494	bioa_010	M15488	2:27480940-27980940	0.0660251932922544	0.352134364225363	0.851268623688208	1.0
MR-IVW	isoleucine	HMDB0000172	acetylphosphate	HMDB0001494	bioa_010	M15488	4:88976422-89476422	0.406077931898193	0.270718621265461	0.133614402537714	1.0
MR-IVW	isoleucine	HMDB0000172	acetylphosphate	HMDB0001494	bioa_010	M15488	12:56615040-57115040	-0.524403666356861	0.54937526951671	0.339807612284683	1.0
MR-IVW	isoleucine	HMDB0000172	acetylphosphate	HMDB0001494	bioa_010	M15488	16:70059237-70559237	0.386545146898243	0.356810904829148	0.278660494899244	1.0
MR-IVW	2-hydroxyphenylacetate	HMDB0000669	n-acetylglucosaminylasparagine	HMDB0000489	GCST90200369	GCST90200316	9:131329579-131829579	0.0741798335811352	0.0991539255961719	0.454382920833274	1.0
MR-IVW	2-hydroxyphenylacetate	HMDB0000669	n-acetylglucosaminylasparagine	HMDB0000489	GCST90200369	GCST90200316	12:122051275-122551275	-0.285870876656058	0.134897107574284	0.0340754931726098	1.0
MR-IVW	eicosapentaenoate (epa; 20:5n3)	HMDB0001999	n1-methyl-2-pyridone-5-carboxamide	HMDB0004193	GCST90200349	GCST90199778	11:61319830-61819830	0.0458469715719109	0.0782016401059303	0.55769669952236	1.0
MR-IVW	2-aminobutyrate	HMDB0000452	serine	HMDB0000187	GCST90200305	bioa_018	2:64970910-65470910	-0.019047992282579	0.0493471302657494	0.699496668805101	1.0
MR-IVW	2-aminobutyrate	HMDB0000452	serine	HMDB0000187	GCST90200305	bioa_018	4:88993818-89493818	0.107941952761445	0.0662220569088616	0.103101496980177	1.0
MR-IVW	leucine	HMDB0000687	n-palmitoyl-sphinganine (d18:0/16:0)	HMDB11760	bioa_011	GCST90200064	2:27480940-27980940	0.423743681606315	0.53878579713379	0.431586953453507	1.0
MR-IVW	leucine	HMDB0000687	n-palmitoyl-sphinganine (d18:0/16:0)	HMDB11760	bioa_011	GCST90200064	4:88972827-89472827	-0.285311515952355	0.218834568022544	0.19230956546309	1.0
MR-IVW	leucine	HMDB0000687	n-palmitoyl-sphinganine (d18:0/16:0)	HMDB11760	bioa_011	GCST90200064	11:116336283-116883862	-1.77253508766025	0.58692733813948	0.0025275403029867	1.0
MR-IVW	leucine	HMDB0000687	n-palmitoyl-sphinganine (d18:0/16:0)	HMDB11760	bioa_011	GCST90200064	15:58477325-58977325	-0.959191489568225	0.496864998990968	0.0535465074373795	1.0
MR-IVW	leucine	HMDB0000687	n-palmitoyl-sphinganine (d18:0/16:0)	HMDB11760	bioa_011	GCST90200064	16:70059237-70559237	-0.236939679069463	0.319455174570947	0.458269544580414	1.0
MR-IVW	serine	HMDB0000187	pantothenate	HMDB0000210	M32315	M01508	1:119966025-120466025	0.0939529612889242	0.0977110797404817	0.33628149646068	1.0
MR-IVW	serine	HMDB0000187	pantothenate	HMDB0000210	M32315	M01508	2:211323559-211823559	-0.207105511222729	0.130399766325422	0.112233142968296	1.0
MR-IVW	serine	HMDB0000187	pantothenate	HMDB0000210	M32315	M01508	7:55822010-56322010	-0.103866811692487	0.137104191434083	0.448704997513638	1.0
MR-IVW	n-acetyl-aspartyl-glutamate (naag)	HMDB0001067	histidine	HMDB0000177	GCST90200684	GCST90200377	11:45663099-50986366	0.0262986729429985	0.0207847440561423	0.205768353091233	10.0
MR-IVW	n-acetyl-aspartyl-glutamate (naag)	HMDB0001067	histidine	HMDB0000177	GCST90200684	GCST90200377	11:54602007-58367668	0.0180557391343562	0.0293751131961807	0.53877856032945	11.0
MR-IVW	2-hydroxyphenylacetate	HMDB0000669	aspartate	HMDB0000191	GCST90200369	bioa_004	9:131329579-131829579	0.0097647427072082	0.0498201158531051	0.844610165996749	1.0
MR-IVW	2-hydroxyphenylacetate	HMDB0000669	aspartate	HMDB0000191	GCST90200369	bioa_004	12:122051275-122551275	0.0559670616630616	0.0889778404818151	0.529349056213356	1.0
MR-IVW	creatinine	HMDB0000562	3-(4-hydroxyphenyl)lactate	HMDB0000755	bioa_026	GCST90200371	1:109627506-110127506	0.573296139309349	0.552790400867514	0.299691603292379	1.0
MR-IVW	creatinine	HMDB0000562	3-(4-hydroxyphenyl)lactate	HMDB0000755	bioa_026	GCST90200371	2:73467567-73967567	0.0728305741154206	0.574944432396926	0.89919833818033	1.0
MR-IVW	creatinine	HMDB0000562	3-(4-hydroxyphenyl)lactate	HMDB0000755	bioa_026	GCST90200371	2:121056440-121556440	1.0274631471928	0.574318633211681	0.0736128211524992	1.0
MR-IVW	creatinine	HMDB0000562	3-(4-hydroxyphenyl)lactate	HMDB0000755	bioa_026	GCST90200371	2:211315692-211815692	0.810461405533268	0.4453750010826	0.0688004214995168	1.0
MR-IVW	creatinine	HMDB0000562	3-(4-hydroxyphenyl)lactate	HMDB0000755	bioa_026	GCST90200371	2:217404869-217904869	-0.400797974411818	0.480558220569172	0.404266421916786	1.0
MR-IVW	creatinine	HMDB0000562	3-(4-hydroxyphenyl)lactate	HMDB0000755	bioa_026	GCST90200371	4:77118847-77618847	0.314034484269667	0.382176770563948	0.411247909584731	1.0
MR-IVW	creatinine	HMDB0000562	3-(4-hydroxyphenyl)lactate	HMDB0000755	bioa_026	GCST90200371	5:39171736-39671736	0.100123328801791	0.542997307426738	0.853707434296843	1.0
MR-IVW	creatinine	HMDB0000562	3-(4-hydroxyphenyl)lactate	HMDB0000755	bioa_026	GCST90200371	5:67795622-68295622	-0.148214120386812	0.573595219958144	0.796102097197318	1.0
MR-IVW	creatinine	HMDB0000562	3-(4-hydroxyphenyl)lactate	HMDB0000755	bioa_026	GCST90200371	5:176567143-177067143	0.0255241052972166	0.388202351022627	0.947577272968256	1.0
MR-IVW	creatinine	HMDB0000562	3-(4-hydroxyphenyl)lactate	HMDB0000755	bioa_026	GCST90200371	6:43564625-44064625	-0.331356948862342	0.564459861405663	0.55718108801906	1.0
MR-IVW	creatinine	HMDB0000562	3-(4-hydroxyphenyl)lactate	HMDB0000755	bioa_026	GCST90200371	6:160442375-160942375	0.553490194414534	0.375125844199412	0.140083889578528	1.0
MR-IVW	creatinine	HMDB0000562	3-(4-hydroxyphenyl)lactate	HMDB0000755	bioa_026	GCST90200371	7:77297198-77797198	0.384317221253259	0.533751231299311	0.47150615304254	1.0
MR-IVW	creatinine	HMDB0000562	3-(4-hydroxyphenyl)lactate	HMDB0000755	bioa_026	GCST90200371	7:151157801-151657801	-0.243944730367755	0.485148953778367	0.615087738846212	1.0
MR-IVW	creatinine	HMDB0000562	3-(4-hydroxyphenyl)lactate	HMDB0000755	bioa_026	GCST90200371	8:23501151-24001151	-0.10348103689178	0.53700101879047	0.847192551646366	1.0
MR-IVW	creatinine	HMDB0000562	3-(4-hydroxyphenyl)lactate	HMDB0000755	bioa_026	GCST90200371	11:30518678-31018678	-0.465517751241331	0.537604990995651	0.386539300985042	1.0
MR-IVW	creatinine	HMDB0000562	3-(4-hydroxyphenyl)lactate	HMDB0000755	bioa_026	GCST90200371	15:45399813-46200138	0.232554577264979	0.234415026122893	0.32116657941106	1.0
MR-IVW	creatinine	HMDB0000562	3-(4-hydroxyphenyl)lactate	HMDB0000755	bioa_026	GCST90200371	15:75279182-75779182	0.0366939602247825	0.562211957362345	0.947961313951811	1.0
MR-IVW	creatinine	HMDB0000562	3-(4-hydroxyphenyl)lactate	HMDB0000755	bioa_026	GCST90200371	15:75910951-76410951	-0.372273846187605	0.547436832532153	0.496485029528581	1.0
MR-IVW	creatinine	HMDB0000562	3-(4-hydroxyphenyl)lactate	HMDB0000755	bioa_026	GCST90200371	16:20117645-20617645	1.15731044513779	0.421210720722738	0.0060036733078536	1.0
MR-IVW	creatinine	HMDB0000562	3-(4-hydroxyphenyl)lactate	HMDB0000755	bioa_026	GCST90200371	17:37370347-37870347	0.511129955524354	0.521083834412476	0.326643172089564	1.0
MR-IVW	creatinine	HMDB0000562	3-(4-hydroxyphenyl)lactate	HMDB0000755	bioa_026	GCST90200371	17:58724447-59700441	0.880788732491882	0.545486787864027	0.106379166461886	1.0
MR-IVW	creatinine	HMDB0000562	3-(4-hydroxyphenyl)lactate	HMDB0000755	bioa_026	GCST90200371	19:33119611-33619611	-0.221039774544043	0.562034680044902	0.69410904123194	1.0
MR-IVW	creatinine	HMDB0000562	3-(4-hydroxyphenyl)lactate	HMDB0000755	bioa_026	GCST90200371	22:40650077-41150077	0.882435877817742	0.51388906807813	0.0859477644754506	1.0
MR-IVW	eicosapentaenoate (epa; 20:5n3)	HMDB0001999	methionine	HMDB0000696	M18467	bioa_013	11:61330635-61830635	-0.0549372338911652	0.0510095022202084	0.281480265692518	1.0
MR-IVW	7-methylxanthine	HMDB0001991	n1-methyl-2-pyridone-5-carboxamide	HMDB0004193	GCST90199754	GCST90199778	1:197801712-198301712	0.134988527052132	0.179272536815599	0.451462293561035	1.0
MR-IVW	7-methylxanthine	HMDB0001991	n1-methyl-2-pyridone-5-carboxamide	HMDB0004193	GCST90199754	GCST90199778	15:74777880-75578595	-0.0374830653782677	0.160842587108673	0.81572885401258	1.0
MR-IVW	dimethylglycine	HMDB0000092	3-ureidopropionate	HMDB0000026	GCST90200424	GCST90200283	5:78080227-78832833	-0.0323252712062408	0.0449886921394089	0.47243677365454	3.0
MR-IVW	dimethylglycine	HMDB0000092	3-ureidopropionate	HMDB0000026	GCST90200424	GCST90200283	10:103976834-104737382	-0.0727184186110604	0.172826013546507	0.673929729738341	1.0
MR-IVW	dimethylglycine	HMDB0000092	3-ureidopropionate	HMDB0000026	GCST90200424	GCST90200283	15:76242337-76742337	0.114177936417222	0.143610259432852	0.426581989007307	1.0
MR-IVW	urate	HMDB0000289	myo-inositol	HMDB0000211	M01604	GCST90200401	4:9676051-10553081	-0.0416018240388569	0.0481561832161496	0.387646279512018	1.0
MR-IVW	glutamine	HMDB0000641	alpha-ketoglutarate	HMDB0000208	met-d-Gln	GCST90200455	1:213912734-214412734	-0.766795154888394	0.545252990588309	0.159631862419833	1.0
MR-IVW	glutamine	HMDB0000641	alpha-ketoglutarate	HMDB0000208	met-d-Gln	GCST90200455	2:26939063-28767861	-0.672073655917334	0.219029781614206	0.0021519954924457	3.0
MR-IVW	glutamine	HMDB0000641	alpha-ketoglutarate	HMDB0000208	met-d-Gln	GCST90200455	2:190998205-192033792	-0.451603830052766	0.248787629139928	0.0694903852751647	1.0
MR-IVW	glutamine	HMDB0000641	alpha-ketoglutarate	HMDB0000208	met-d-Gln	GCST90200455	2:211168890-211668890	-1.2243507808055	0.683117557079792	0.0730851147226699	1.0
MR-IVW	glutamine	HMDB0000641	alpha-ketoglutarate	HMDB0000208	met-d-Gln	GCST90200455	3:38941335-39441335	-1.48708381246427	0.669837256403489	0.0264141971781876	1.0
MR-IVW	glutamine	HMDB0000641	alpha-ketoglutarate	HMDB0000208	met-d-Gln	GCST90200455	3:52085887-52937605	-0.78371759327969	0.686735629398857	0.253777681816065	1.0
MR-IVW	glutamine	HMDB0000641	alpha-ketoglutarate	HMDB0000208	met-d-Gln	GCST90200455	3:121763465-122263465	0.0289252677944022	0.708235458832336	0.967422401846081	1.0
MR-IVW	glutamine	HMDB0000641	alpha-ketoglutarate	HMDB0000208	met-d-Gln	GCST90200455	3:159689586-160441236	-0.641914738762427	0.36997017446823	0.0827329127685864	1.0
MR-IVW	glutamine	HMDB0000641	alpha-ketoglutarate	HMDB0000208	met-d-Gln	GCST90200455	4:17991903-18491903	0.021719192343099	0.715055427675464	0.975768670105404	1.0
MR-IVW	glutamine	HMDB0000641	alpha-ketoglutarate	HMDB0000208	met-d-Gln	GCST90200455	5:55611894-56111894	0.0613200569597868	0.666080209320089	0.926649518475815	1.0
MR-IVW	glutamine	HMDB0000641	alpha-ketoglutarate	HMDB0000208	met-d-Gln	GCST90200455	5:127968645-128468645	0.0264414208992221	0.675735369769601	0.968786865584999	1.0
MR-IVW	glutamine	HMDB0000641	alpha-ketoglutarate	HMDB0000208	met-d-Gln	GCST90200455	5:174698943-175198943	0.141940019460439	0.509680795114534	0.780637723974425	1.0
MR-IVW	glutamine	HMDB0000641	alpha-ketoglutarate	HMDB0000208	met-d-Gln	GCST90200455	6:20425792-20925792	-0.155234195096749	0.596626985446351	0.794720036194908	1.0
MR-IVW	glutamine	HMDB0000641	alpha-ketoglutarate	HMDB0000208	met-d-Gln	GCST90200455	6:56020405-56520405	0.0545362124646542	0.684824781507628	0.936527335813163	1.0
MR-IVW	glutamine	HMDB0000641	alpha-ketoglutarate	HMDB0000208	met-d-Gln	GCST90200455	6:126492728-127693092	-0.730865494758667	0.55062241082421	0.184394830129651	2.0
MR-IVW	glutamine	HMDB0000641	alpha-ketoglutarate	HMDB0000208	met-d-Gln	GCST90200455	6:131635614-132135614	-0.610844209737005	0.531266891725999	0.250231266490262	1.0
MR-IVW	glutamine	HMDB0000641	alpha-ketoglutarate	HMDB0000208	met-d-Gln	GCST90200455	7:1635600-2135600	-0.398379266710289	0.626166956472814	0.524633741022939	1.0
MR-IVW	glutamine	HMDB0000641	alpha-ketoglutarate	HMDB0000208	met-d-Gln	GCST90200455	7:72772933-73272933	-0.205853083371487	0.318917197131165	0.518619402896301	1.0
MR-IVW	glutamine	HMDB0000641	alpha-ketoglutarate	HMDB0000208	met-d-Gln	GCST90200455	8:17124777-17669461	0.252925899229189	0.409345656773225	0.536655402074457	1.0
MR-IVW	glutamine	HMDB0000641	alpha-ketoglutarate	HMDB0000208	met-d-Gln	GCST90200455	8:126231747-126731747	-0.0389034018675455	0.556831777360251	0.944300611060444	1.0
MR-IVW	glutamine	HMDB0000641	alpha-ketoglutarate	HMDB0000208	met-d-Gln	GCST90200455	9:4040541-4540541	-0.642547537727471	0.471804284421258	0.173231264007695	1.0
MR-IVW	glutamine	HMDB0000641	alpha-ketoglutarate	HMDB0000208	met-d-Gln	GCST90200455	9:21884172-22384172	-0.881600521828727	0.639827099120404	0.168242484439477	1.0
MR-IVW	glutamine	HMDB0000641	alpha-ketoglutarate	HMDB0000208	met-d-Gln	GCST90200455	10:22676227-23176227	0.359299631539697	0.684820425508106	0.599817794846062	1.0
MR-IVW	glutamine	HMDB0000641	alpha-ketoglutarate	HMDB0000208	met-d-Gln	GCST90200455	10:98828483-99609412	-0.306338596400345	0.194777799194126	0.115774561522672	1.0
MR-IVW	glutamine	HMDB0000641	alpha-ketoglutarate	HMDB0000208	met-d-Gln	GCST90200455	10:114535278-115035278	-1.04213133119204	0.645655911584069	0.10651308549437	1.0
MR-IVW	glutamine	HMDB0000641	alpha-ketoglutarate	HMDB0000208	met-d-Gln	GCST90200455	11:8005408-8505408	0.591777659695906	0.257114676925841	0.0213571870794546	1.0
MR-IVW	glutamine	HMDB0000641	alpha-ketoglutarate	HMDB0000208	met-d-Gln	GCST90200455	11:73860169-74360169	0.411431937154092	0.516157841204892	0.425390118962622	1.0
MR-IVW	glutamine	HMDB0000641	alpha-ketoglutarate	HMDB0000208	met-d-Gln	GCST90200455	12:4051876-4551876	0.194620356785234	0.54416567392852	0.720605938257845	1.0
MR-IVW	glutamine	HMDB0000641	alpha-ketoglutarate	HMDB0000208	met-d-Gln	GCST90200455	12:46377388-47736079	0.0339127297105428	0.211719002505559	0.872740846698739	2.0
MR-IVW	glutamine	HMDB0000641	alpha-ketoglutarate	HMDB0000208	met-d-Gln	GCST90200455	12:55949170-57674145	-0.0996314039538764	0.0733303999543265	0.174252957490647	11.0
MR-IVW	glutamine	HMDB0000641	alpha-ketoglutarate	HMDB0000208	met-d-Gln	GCST90200455	12:57753270-58582050	-0.0486296269647039	0.668545936708084	0.942013498890558	2.0
MR-IVW	glutamine	HMDB0000641	alpha-ketoglutarate	HMDB0000208	met-d-Gln	GCST90200455	12:59330993-60240767	-0.0586001663463537	0.277658697943197	0.832847417701322	2.0
MR-IVW	glutamine	HMDB0000641	alpha-ketoglutarate	HMDB0000208	met-d-Gln	GCST90200455	14:21242229-21782312	-0.0731256504701503	0.311501106367309	0.81440086941033	3.0
MR-IVW	glutamine	HMDB0000641	alpha-ketoglutarate	HMDB0000208	met-d-Gln	GCST90200455	14:74940531-75440531	1.49861531742455	0.638221468226664	0.0188688601248354	1.0
MR-IVW	glutamine	HMDB0000641	alpha-ketoglutarate	HMDB0000208	met-d-Gln	GCST90200455	14:94594947-95094947	0.789314859055197	0.611263210213617	0.196604958121588	1.0
MR-IVW	glutamine	HMDB0000641	alpha-ketoglutarate	HMDB0000208	met-d-Gln	GCST90200455	14:100545139-101045139	-0.115327893751368	0.556667178193571	0.835872670231407	1.0
MR-IVW	glutamine	HMDB0000641	alpha-ketoglutarate	HMDB0000208	met-d-Gln	GCST90200455	16:70118909-70618909	-0.547626621513942	0.666643398814205	0.411379400882677	1.0
MR-IVW	glutamine	HMDB0000641	alpha-ketoglutarate	HMDB0000208	met-d-Gln	GCST90200455	17:6935779-7435779	0.220677962453477	0.703482854042229	0.753753877127755	1.0
MR-IVW	glutamine	HMDB0000641	alpha-ketoglutarate	HMDB0000208	met-d-Gln	GCST90200455	17:25345818-25845818	-0.625060220386504	0.572053567917136	0.274542978730498	1.0
MR-IVW	glutamine	HMDB0000641	alpha-ketoglutarate	HMDB0000208	met-d-Gln	GCST90200455	18:31306350-31806350	-0.365021092856329	0.691696704906996	0.597694785901636	1.0
MR-IVW	glutamine	HMDB0000641	alpha-ketoglutarate	HMDB0000208	met-d-Gln	GCST90200455	22:44074730-44574730	-0.0153228635182534	0.563940622265524	0.978323299321218	1.0
MR-IVW	kynurenine	HMDB0000684	retinol (vitamin a)	HMDB0000305	GCST90199636	GCST90200405	1:241463402-241963402	0.0323221474471533	0.131963692502674	0.80650898804793	1.0
MR-IVW	kynurenine	HMDB0000684	retinol (vitamin a)	HMDB0000305	GCST90199636	GCST90200405	8:39554593-40054593	0.116837106497024	0.167740778857182	0.486094655785858	1.0
MR-IVW	kynurenine	HMDB0000684	retinol (vitamin a)	HMDB0000305	GCST90199636	GCST90200405	12:111809557-113090766	-0.013231312087627	0.141136968432294	0.925309319561853	1.0
MR-IVW	kynurenine	HMDB0000684	retinol (vitamin a)	HMDB0000305	GCST90199636	GCST90200405	16:87568373-88128072	-0.040895986706736	0.107793083933409	0.704395736469055	2.0
MR-IVW	3-methyl-2-oxobutyrate	HMDB0000019	oleamide	HMDB0002117	M21047	M32458	4:88976422-89476422	-0.141264523338872	0.17658065417359	0.423710797166792	1.0
MR-IVW	citrulline	HMDB0000904	taurochenodeoxycholate	HMDB0000951	GCST90200403	GCST90200337	2:211084708-211584708	-0.13486817672839	0.156419650371195	0.388566375237688	1.0
MR-IVW	citrulline	HMDB0000904	taurochenodeoxycholate	HMDB0000951	GCST90200403	GCST90200337	9:133044244-133573675	0.0163926937533109	0.111747320334404	0.883373326208236	2.0
MR-IVW	citrate	HMDB0000094	aspartate	HMDB0000191	GCST90200304	bioa_004	5:14503745-15117020	0.0326058381751692	0.0947844132999107	0.730846286091748	1.0
MR-IVW	citrate	HMDB0000094	aspartate	HMDB0000191	GCST90200304	bioa_004	17:6357018-6961881	0.0685215969986414	0.0451857610361678	0.129407563314485	3.0
MR-IVW	citrate	HMDB0000094	aspartate	HMDB0000191	GCST90200304	bioa_004	22:19003274-19503274	0.0377320467636715	0.0802809505610034	0.638355017565113	1.0
MR-IVW	citrate	HMDB0000094	urea	HMDB0000294	met-d-Citrate	GCST90200417	1:206967359-207467359	-0.21792975093796	0.286930746359091	0.447541324508672	1.0
MR-IVW	citrate	HMDB0000094	urea	HMDB0000294	met-d-Citrate	GCST90200417	2:6909613-7409613	-0.527577998241706	0.66858956203312	0.430058828643996	1.0
MR-IVW	citrate	HMDB0000094	urea	HMDB0000294	met-d-Citrate	GCST90200417	2:211290507-211790507	0.611427015873581	0.403700176613253	0.129884573717542	1.0
MR-IVW	citrate	HMDB0000094	urea	HMDB0000294	met-d-Citrate	GCST90200417	2:241907241-242693157	-0.563335358398237	0.596249100607736	0.344761670027014	1.0
MR-IVW	citrate	HMDB0000094	urea	HMDB0000294	met-d-Citrate	GCST90200417	4:77164144-77664144	0.690083619438799	0.555491102293687	0.214127871923776	1.0
MR-IVW	citrate	HMDB0000094	urea	HMDB0000294	met-d-Citrate	GCST90200417	5:14438417-15122542	-0.0606687095583974	0.13756259834198	0.659194031962562	5.0
MR-IVW	citrate	HMDB0000094	urea	HMDB0000294	met-d-Citrate	GCST90200417	5:43252947-44074677	-0.246157190741871	0.384422661577312	0.521958372016046	1.0
MR-IVW	citrate	HMDB0000094	urea	HMDB0000294	met-d-Citrate	GCST90200417	5:176569252-177069252	0.320486345164342	0.658385886109653	0.626417190815277	1.0
MR-IVW	citrate	HMDB0000094	urea	HMDB0000294	met-d-Citrate	GCST90200417	6:18111878-18611878	-0.771682706953027	0.495636420004244	0.119481598707055	1.0
MR-IVW	citrate	HMDB0000094	urea	HMDB0000294	met-d-Citrate	GCST90200417	6:160159894-160659894	-0.244306297059415	0.603184111167898	0.685457120864217	1.0
MR-IVW	citrate	HMDB0000094	urea	HMDB0000294	met-d-Citrate	GCST90200417	7:72772933-73272933	-0.0020197860231881	0.365952040021707	0.995596286600768	1.0
MR-IVW	citrate	HMDB0000094	urea	HMDB0000294	met-d-Citrate	GCST90200417	8:126256694-126756694	-0.0486109742114369	0.344152557489032	0.887673766485738	1.0
MR-IVW	citrate	HMDB0000094	urea	HMDB0000294	met-d-Citrate	GCST90200417	9:95648531-96148531	0.924778219511609	0.595281064578505	0.120300085788633	1.0
MR-IVW	citrate	HMDB0000094	urea	HMDB0000294	met-d-Citrate	GCST90200417	10:5959218-6459218	-0.277417541015005	0.665081943725991	0.676592219629948	1.0
MR-IVW	citrate	HMDB0000094	urea	HMDB0000294	met-d-Citrate	GCST90200417	10:64654071-65607438	-0.734688969699427	0.464847647504971	0.113993754325697	1.0
MR-IVW	citrate	HMDB0000094	urea	HMDB0000294	met-d-Citrate	GCST90200417	10:94589724-95089724	2.55114668402269	0.622385425492487	4.14971222956018e-05	1.0
MR-IVW	citrate	HMDB0000094	urea	HMDB0000294	met-d-Citrate	GCST90200417	11:61356683-61856683	-0.274700847445134	0.47667861896939	0.5644252402121	1.0
MR-IVW	citrate	HMDB0000094	urea	HMDB0000294	met-d-Citrate	GCST90200417	12:20812570-21569526	0.829589099362501	0.449496062597012	0.0649505760477395	1.0
MR-IVW	citrate	HMDB0000094	urea	HMDB0000294	met-d-Citrate	GCST90200417	12:120844110-121665390	0.258505994888515	0.337136893443314	0.443219089045713	1.0
MR-IVW	citrate	HMDB0000094	urea	HMDB0000294	met-d-Citrate	GCST90200417	14:94594947-95094947	-0.913432381298939	0.641499927925857	0.154475135733133	1.0
MR-IVW	citrate	HMDB0000094	urea	HMDB0000294	met-d-Citrate	GCST90200417	14:102387585-102887585	-0.75723563865098	0.602894298265591	0.209115729519923	1.0
MR-IVW	citrate	HMDB0000094	urea	HMDB0000294	met-d-Citrate	GCST90200417	15:42429423-42929423	0.154216107862984	0.569490737977074	0.786547539459163	1.0
MR-IVW	citrate	HMDB0000094	urea	HMDB0000294	met-d-Citrate	GCST90200417	15:43028726-45186579	0.417447589906223	0.383041364855473	0.27579077467153	1.0
MR-IVW	citrate	HMDB0000094	urea	HMDB0000294	met-d-Citrate	GCST90200417	16:58436602-58936602	0.562614948804	0.696489215581176	0.419213197828865	1.0
MR-IVW	citrate	HMDB0000094	urea	HMDB0000294	met-d-Citrate	GCST90200417	17:6092241-7020419	-0.146681371957614	0.0819350458094466	0.073419307679245	9.0
MR-IVW	citrate	HMDB0000094	urea	HMDB0000294	met-d-Citrate	GCST90200417	17:57343504-58184169	0.430581234682292	0.467376385548304	0.356907925229144	1.0
MR-IVW	citrate	HMDB0000094	urea	HMDB0000294	met-d-Citrate	GCST90200417	18:76910235-77410235	-0.515320540576632	0.620143200089439	0.405990444520963	1.0
MR-IVW	citrate	HMDB0000094	urea	HMDB0000294	met-d-Citrate	GCST90200417	20:62104494-62604494	1.55129757895946	0.691837105953906	0.0249428079150828	1.0
MR-IVW	citrate	HMDB0000094	urea	HMDB0000294	met-d-Citrate	GCST90200417	22:18883605-19740639	-0.0319890372236227	0.179840255266086	0.858821355250579	1.0
MR-IVW	5-acetylamino-6-formylamino-3-methyluracil	HMDB0011105	creatinine	HMDB0000562	GCST90200680	bioa_026	8:17743764-18765840	-0.0038175022192063	0.008311513346131	0.646016662432758	5.0
MR-IVW	methionine	HMDB0000696	spermidine	HMDB0001257	bioa_013	bioa_033	5:89993899-90493899	-0.31217038612167	0.180445309896919	0.0836302752271891	1.0
MR-IVW	methionine	HMDB0000696	spermidine	HMDB0001257	bioa_013	bioa_033	10:81796208-82296208	-0.0694038943688949	0.236873359620802	0.769522151692216	1.0
MR-IVW	methionine	HMDB0000696	spermidine	HMDB0001257	bioa_013	bioa_033	12:46900176-47464292	0.308352903168902	0.270175820841458	0.253743194671379	2.0
MR-IVW	methionine	HMDB0000696	spermidine	HMDB0001257	bioa_013	bioa_033	12:56615040-57115040	-0.450322547941805	0.237136676114695	0.0575644759886938	1.0
MR-IVW	arachidonate (20:4n6)	HMDB0001043	arachidonate (20:4n6)	HMDB0001043	M01110	GCST90200358	11:61330635-61830635	0.934540398120669	0.0485040347531388	1.01129361446043e-82	1.0
MR-IVW	myo-inositol	HMDB0000211	docosahexaenoate (dha; 22:6n3)	HMDB0002183	M19934	M19323	16:24681798-25181798	-0.080319457381892	0.140559050418311	0.567709166197352	1.0
MR-IVW	myo-inositol	HMDB0000211	docosahexaenoate (dha; 22:6n3)	HMDB0002183	M19934	M19323	19:18368867-18868867	-0.259126672991063	0.139846140979304	0.0638907903728504	1.0
MR-IVW	thyroxine	HMDB0000248	tryptophan	HMDB0000929	GCST90200293	bioa_020	2:234397317-234897317	-0.105592951217304	0.0852243351229256	0.215345498066447	1.0
MR-IVW	n6,n6,n6-trimethyllysine	HMDB0001325	phenylpyruvate	HMDB0000205	GCST90200344	GCST90200365	11:64586385-65555309	-0.0060406657335219	0.0884705974521339	0.945563704348832	2.0
MR-IVW	n6,n6,n6-trimethyllysine	HMDB0001325	phenylpyruvate	HMDB0000205	GCST90200344	GCST90200365	16:67497306-67997306	-0.326918303244822	0.165363817629569	0.048045707203835	1.0
MR-IVW	alanine	HMDB0000161	glycochenodeoxycholate	HMDB0000637	met-d-Ala	GCST90200342	1:206970800-207470800	-0.143588855031763	0.357148951892315	0.687653165860601	1.0
MR-IVW	alanine	HMDB0000161	glycochenodeoxycholate	HMDB0000637	met-d-Ala	GCST90200342	2:27480940-28253616	0.235022533566451	0.441372329182282	0.594392655627235	1.0
MR-IVW	alanine	HMDB0000161	glycochenodeoxycholate	HMDB0000637	met-d-Ala	GCST90200342	2:64970910-65916674	0.0043094222488336	0.299930220992554	0.98853632299888	2.0
MR-IVW	alanine	HMDB0000161	glycochenodeoxycholate	HMDB0000637	met-d-Ala	GCST90200342	2:211290507-211790507	-0.446066169274932	0.587098884112909	0.447385917345217	1.0
MR-IVW	alanine	HMDB0000161	glycochenodeoxycholate	HMDB0000637	met-d-Ala	GCST90200342	3:122879946-123379946	0.350175341659507	0.602541959537998	0.561130323580561	1.0
MR-IVW	alanine	HMDB0000161	glycochenodeoxycholate	HMDB0000637	met-d-Ala	GCST90200342	3:159754026-160551365	0.29914110621844	0.417812869451835	0.474010425935745	1.0
MR-IVW	alanine	HMDB0000161	glycochenodeoxycholate	HMDB0000637	met-d-Ala	GCST90200342	4:88958565-89458565	-0.143336163988695	0.472312869593946	0.761526257884502	1.0
MR-IVW	alanine	HMDB0000161	glycochenodeoxycholate	HMDB0000637	met-d-Ala	GCST90200342	5:35692098-36469710	0.398237019458419	0.529453417542973	0.451951055508829	1.0
MR-IVW	alanine	HMDB0000161	glycochenodeoxycholate	HMDB0000637	met-d-Ala	GCST90200342	6:20453952-20953952	0.141463522159472	0.470022269041012	0.763435878683089	1.0
MR-IVW	alanine	HMDB0000161	glycochenodeoxycholate	HMDB0000637	met-d-Ala	GCST90200342	7:94972201-95472201	1.00076385759289	0.669664490984641	0.135064376017734	1.0
MR-IVW	alanine	HMDB0000161	glycochenodeoxycholate	HMDB0000637	met-d-Ala	GCST90200342	8:17128898-17669461	0.649770350187515	0.495883557839136	0.190084735759228	1.0
MR-IVW	alanine	HMDB0000161	glycochenodeoxycholate	HMDB0000637	met-d-Ala	GCST90200342	8:49725746-50225746	0.117699799425649	0.601093575122215	0.844759317026502	1.0
MR-IVW	alanine	HMDB0000161	glycochenodeoxycholate	HMDB0000637	met-d-Ala	GCST90200342	8:117935733-118435733	0.453150946005444	0.53863677029332	0.400184225430868	1.0
MR-IVW	alanine	HMDB0000161	glycochenodeoxycholate	HMDB0000637	met-d-Ala	GCST90200342	8:145497920-145997920	-0.24781462073102	0.479663150894121	0.6054053761322	1.0
MR-IVW	alanine	HMDB0000161	glycochenodeoxycholate	HMDB0000637	met-d-Ala	GCST90200342	9:4033137-4533137	0.0435599933384769	0.556860061720194	0.937649625760731	1.0
MR-IVW	alanine	HMDB0000161	glycochenodeoxycholate	HMDB0000637	met-d-Ala	GCST90200342	11:8005408-8505408	0.221806405653558	0.325715893129433	0.495883374858468	1.0
MR-IVW	alanine	HMDB0000161	glycochenodeoxycholate	HMDB0000637	met-d-Ala	GCST90200342	12:4040249-4540249	0.868082527637674	0.611626164207927	0.155810851353223	1.0
MR-IVW	alanine	HMDB0000161	glycochenodeoxycholate	HMDB0000637	met-d-Ala	GCST90200342	12:45894827-46394827	0.0768290321666744	0.650972022400326	0.90605021145316	1.0
MR-IVW	alanine	HMDB0000161	glycochenodeoxycholate	HMDB0000637	met-d-Ala	GCST90200342	12:46544011-47796599	0.315099145968085	0.219068960966308	0.150333081153574	3.0
MR-IVW	alanine	HMDB0000161	glycochenodeoxycholate	HMDB0000637	met-d-Ala	GCST90200342	12:56109642-56609642	0.836144998541663	0.653606326114158	0.200798743451031	1.0
MR-IVW	alanine	HMDB0000161	glycochenodeoxycholate	HMDB0000637	met-d-Ala	GCST90200342	12:56610577-57110577	0.649489345955531	0.238087101316772	0.0063729560861028	1.0
MR-IVW	alanine	HMDB0000161	glycochenodeoxycholate	HMDB0000637	met-d-Ala	GCST90200342	12:59740767-60240767	0.0756960944900175	0.446606116489003	0.865409786631867	1.0
MR-IVW	alanine	HMDB0000161	glycochenodeoxycholate	HMDB0000637	met-d-Ala	GCST90200342	12:122367989-122867989	-0.70925621996218	0.559970290460908	0.205299725988229	1.0
MR-IVW	alanine	HMDB0000161	glycochenodeoxycholate	HMDB0000637	met-d-Ala	GCST90200342	12:132815816-133315816	0.321381125655381	0.664130503590529	0.628447890416097	1.0
MR-IVW	alanine	HMDB0000161	glycochenodeoxycholate	HMDB0000637	met-d-Ala	GCST90200342	16:69383883-70933639	-0.422655940538618	0.236991060600821	0.0745170380207038	4.0
MR-IVW	alanine	HMDB0000161	glycochenodeoxycholate	HMDB0000637	met-d-Ala	GCST90200342	16:70994871-71494871	0.640768650367635	0.646662448757246	0.321741337477853	1.0
MR-IVW	alanine	HMDB0000161	glycochenodeoxycholate	HMDB0000637	met-d-Ala	GCST90200342	17:79391534-79891534	-0.561122297214549	0.512173351823186	0.273266536312512	1.0
MR-IVW	alanine	HMDB0000161	glycochenodeoxycholate	HMDB0000637	met-d-Ala	GCST90200342	21:32796216-33296216	0.420602027458163	0.652329437846904	0.519076667271297	1.0
MR-IVW	alanine	HMDB0000161	glycochenodeoxycholate	HMDB0000637	met-d-Ala	GCST90200342	22:18934095-19434095	0.0609520877551041	0.631879909273814	0.923154044957707	1.0
MR-IVW	acetoacetate	HMDB0000060	7-methylxanthine	HMDB0001991	met-d-Acetoacetate	GCST90199754	5:41395751-42449922	-0.501640633613497	0.339077517130604	0.139026071085536	1.0
MR-IVW	acetoacetate	HMDB0000060	7-methylxanthine	HMDB0001991	met-d-Acetoacetate	GCST90199754	6:166525103-167025103	-0.0796955866176375	0.432112059339382	0.853674031959272	1.0
MR-IVW	acetoacetate	HMDB0000060	7-methylxanthine	HMDB0001991	met-d-Acetoacetate	GCST90199754	10:113686244-114186244	0.66611828948827	0.674973126641792	0.323700881395487	1.0
MR-IVW	acetoacetate	HMDB0000060	7-methylxanthine	HMDB0001991	met-d-Acetoacetate	GCST90199754	11:116373213-116873213	-0.0308853912863248	0.492806477117539	0.95002733275327	1.0
MR-IVW	acetoacetate	HMDB0000060	7-methylxanthine	HMDB0001991	met-d-Acetoacetate	GCST90199754	12:122333527-122833527	-0.134742460448903	0.539525407810429	0.80278643710346	1.0
MR-IVW	kynurenine	HMDB0000684	arginine	HMDB0000517	GCST90199636	M01638	8:39554593-40054593	-0.165011392165651	0.180726762848095	0.361219675214087	1.0
MR-IVW	kynurenine	HMDB0000684	arginine	HMDB0000517	GCST90199636	M01638	12:111809557-113090766	-0.119269023104735	0.161363972435818	0.459827797596797	1.0
MR-IVW	kynurenine	HMDB0000684	arginine	HMDB0000517	GCST90199636	M01638	16:87568373-88128072	0.0117937279307786	0.0884529594808428	0.893929766752776	1.0
MR-IVW	n-acetyl-aspartyl-glutamate (naag)	HMDB0001067	cysteine	HMDB0000574	GCST90200684	GCST90200439	11:45663099-50986366	0.0333918557839909	0.0220872321972015	0.130580392734449	10.0
MR-IVW	n-acetyl-aspartyl-glutamate (naag)	HMDB0001067	cysteine	HMDB0000574	GCST90200684	GCST90200439	11:54602007-58367668	0.0500050486152121	0.0260376551216023	0.0547960722554649	11.0
MR-IVW	5-oxoproline	HMDB0000267	n-acetylornithine	HMDB0003357	M01494	bioa_023	8:144903138-145403138	0.0427808844084301	0.0248726072142034	0.0854324415826564	1.0
MR-IVW	leucine	HMDB0000687	anthranilate	HMDB0001123	M00060	GCST90200324	4:88976422-89476422	0.195315651836264	0.143620918252532	0.173849307692075	1.0
MR-IVW	leucine	HMDB0000687	anthranilate	HMDB0001123	M00060	GCST90200324	6:45295851-45795851	-0.102804981789479	0.207674657429338	0.620579637104087	1.0
MR-IVW	choline	HMDB0000097	5-oxoproline	HMDB0000267	GCST90200327	GCST90200280	2:211290507-211790507	0.266767832665668	0.177322333882765	0.13247243480732	1.0
MR-IVW	choline	HMDB0000097	5-oxoproline	HMDB0000267	GCST90200327	GCST90200280	17:17175631-17675631	-0.157919568867757	0.151310721506618	0.296634704719312	1.0
MR-IVW	glycine	HMDB0000123	3-methyl-2-oxobutyrate	HMDB0000019	M32338	M21047	2:211289363-212090389	-0.0297559071743349	0.140621243537661	0.832416601229978	2.0
MR-IVW	gluconate	HMDB0000625	citrulline	HMDB0000904	GCST90200373	bioa_005	4:99521223-100894070	0.0619214052407923	0.0743354204571337	0.404844729279448	1.0
MR-IVW	tyrosine	HMDB0000158	glycine	HMDB0000123	met-d-Tyr	met-d-Gly	2:211293055-211793055	-17.117724582389	0.13793037727258	0.0	1.0
MR-IVW	tyrosine	HMDB0000158	glycine	HMDB0000123	met-d-Tyr	met-d-Gly	3:135701113-136607693	-0.481862040144505	0.12961761285175	0.0002011513869213	1.0
MR-IVW	tyrosine	HMDB0000158	glycine	HMDB0000123	met-d-Tyr	met-d-Gly	3:186140627-186640627	0.213508728256546	0.138622830434251	0.123508367004635	1.0
MR-IVW	tyrosine	HMDB0000158	glycine	HMDB0000123	met-d-Tyr	met-d-Gly	4:99789651-100289651	0.0870149511547506	0.110001768673734	0.428925148087907	1.0
MR-IVW	tyrosine	HMDB0000158	glycine	HMDB0000123	met-d-Tyr	met-d-Gly	4:124511762-125011762	-0.0184442312560757	0.180344381148329	0.918540556342197	1.0
MR-IVW	tyrosine	HMDB0000158	glycine	HMDB0000123	met-d-Tyr	met-d-Gly	5:89941256-90441256	-0.557743620532121	0.168618569989037	0.0009405759726134	1.0
MR-IVW	tyrosine	HMDB0000158	glycine	HMDB0000123	met-d-Tyr	met-d-Gly	6:43031486-43531486	-0.0155976026941885	0.165952028217348	0.925118193885511	1.0
MR-IVW	tyrosine	HMDB0000158	glycine	HMDB0000123	met-d-Tyr	met-d-Gly	6:110683901-112778738	-0.0474493031658757	0.0222544021309136	0.0329960696032034	15.0
MR-IVW	tyrosine	HMDB0000158	glycine	HMDB0000123	met-d-Tyr	met-d-Gly	7:25715759-26215759	-0.123512873835785	0.173372073210916	0.476207800013008	1.0
MR-IVW	tyrosine	HMDB0000158	glycine	HMDB0000123	met-d-Tyr	met-d-Gly	7:27916442-28416442	-0.100032590567814	0.134667687875221	0.457596336597676	1.0
MR-IVW	tyrosine	HMDB0000158	glycine	HMDB0000123	met-d-Tyr	met-d-Gly	8:126236230-126736230	-1.34790232762237	0.115023058606332	1.0242175785838802e-31	1.0
MR-IVW	tyrosine	HMDB0000158	glycine	HMDB0000123	met-d-Tyr	met-d-Gly	9:21884651-22384651	0.563957187868777	0.167779806793793	0.0007757831846583	1.0
MR-IVW	tyrosine	HMDB0000158	glycine	HMDB0000123	met-d-Tyr	met-d-Gly	10:64760672-65511176	-0.487284153335379	0.116329725232319	2.80410040258829e-05	1.0
MR-IVW	tyrosine	HMDB0000158	glycine	HMDB0000123	met-d-Tyr	met-d-Gly	11:8005408-8505408	1.00164413323134	0.148356372274379	1.46215054137276e-11	1.0
MR-IVW	tyrosine	HMDB0000158	glycine	HMDB0000123	met-d-Tyr	met-d-Gly	11:61320783-61820783	-0.328284155198511	0.130269747801103	0.0117343597474314	1.0
MR-IVW	tyrosine	HMDB0000158	glycine	HMDB0000123	met-d-Tyr	met-d-Gly	12:21081549-21581549	-0.463866231825689	0.0962434983664794	1.43763453826505e-06	1.0
MR-IVW	tyrosine	HMDB0000158	glycine	HMDB0000123	met-d-Tyr	met-d-Gly	12:46690648-47449549	0.435408683818911	0.105706440731568	3.80459944827945e-05	1.0
MR-IVW	tyrosine	HMDB0000158	glycine	HMDB0000123	met-d-Tyr	met-d-Gly	12:56615040-57115040	0.754301788993833	0.0793618382654252	2.0083626657843e-21	1.0
MR-IVW	tyrosine	HMDB0000158	glycine	HMDB0000123	met-d-Tyr	met-d-Gly	12:59740603-60240603	0.488010189782698	0.178424747925032	0.0062360625106033	1.0
MR-IVW	tyrosine	HMDB0000158	glycine	HMDB0000123	met-d-Tyr	met-d-Gly	12:103059922-103559922	-0.231323287916431	0.178711967034703	0.195530154011655	1.0
MR-IVW	tyrosine	HMDB0000158	glycine	HMDB0000123	met-d-Tyr	met-d-Gly	12:121174574-121674574	-0.169390008292718	0.0693315855948829	0.0145582035083645	1.0
MR-IVW	tyrosine	HMDB0000158	glycine	HMDB0000123	met-d-Tyr	met-d-Gly	12:122076812-122576812	0.118186397365123	0.148370429636777	0.425704862125019	1.0
MR-IVW	tyrosine	HMDB0000158	glycine	HMDB0000123	met-d-Tyr	met-d-Gly	14:102441854-102941854	-0.122804734044643	0.160531874335619	0.44427951912607	1.0
MR-IVW	tyrosine	HMDB0000158	glycine	HMDB0000123	met-d-Tyr	met-d-Gly	16:70194094-72795019	0.0631078547877405	0.0426884835138562	0.139318287408434	6.0
MR-IVW	tyrosine	HMDB0000158	glycine	HMDB0000123	met-d-Tyr	met-d-Gly	16:79505446-80005446	0.139036702328015	0.16738219952191	0.406169090044397	1.0
MR-IVW	tyrosine	HMDB0000158	glycine	HMDB0000123	met-d-Tyr	met-d-Gly	19:45175460-45675460	-0.289378214947805	0.162227900033826	0.0744600906042143	1.0
MR-IVW	tyrosine	HMDB0000158	glycine	HMDB0000123	met-d-Tyr	met-d-Gly	20:42792364-43292364	-0.379817775264665	0.164629216543701	0.021048667126719	1.0
MR-IVW	tyrosine	HMDB0000158	glycine	HMDB0000123	met-d-Tyr	met-d-Gly	22:31926825-32426825	0.205905371254746	0.18030728840513	0.253466819281641	1.0
MR-IVW	tyrosine	HMDB0000158	glycine	HMDB0000123	met-d-Tyr	met-d-Gly	22:44074855-44574855	0.774426079063842	0.170752793395755	5.75042120320296e-06	1.0
MR-IVW	cortisol	HMDB0000063	alpha-aminoadipic acid	HMDB0000510	GCST90200378	bioa_025	14:94554700-95054700	0.0564210704922244	0.116092737638322	0.626967165941829	1.0
MR-IVW	citrulline	HMDB0000904	aspartate	HMDB0000191	M02132	M15996	10:97115163-97871266	-0.0742445997527895	0.165958517094472	0.654609072682017	1.0
MR-IVW	sphingosine 1-phosphate	HMDB0000277	spermidine	HMDB0001257	GCST90199657	bioa_033	17:74160792-74684003	0.111669479373815	0.112570039691347	0.321197525416145	1.0
MR-IVW	n6,n6,n6-trimethyllysine	HMDB0001325	cortisol	HMDB0000063	GCST90200344	GCST90200378	11:64586385-65555309	0.0455838894716589	0.0728694091959457	0.531606266546313	2.0
MR-IVW	n6,n6,n6-trimethyllysine	HMDB0001325	cortisol	HMDB0000063	GCST90200344	GCST90200378	16:67497306-67997306	0.226865947160399	0.165867902667944	0.171390110565865	1.0
MR-IVW	oleamide	HMDB0002117	2-aminobutyrate	HMDB0000452	M32458	GCST90200305	12:21138621-21638621	-0.0447634628529641	0.102331262882561	0.66179458182715	1.0
MR-IVW	oleamide	HMDB0002117	2-aminobutyrate	HMDB0000452	M32458	GCST90200305	19:15740431-16240431	-0.194844158062462	0.162411083786716	0.230256875736615	1.0
MR-IVW	eicosapentaenoate (epa; 20:5n3)	HMDB0001999	glycerol 3-phosphate	HMDB0000126	M18467	M15365	11:61330635-61830635	0.256066593186042	0.104754515394289	0.0145075422497354	1.0
MR-IVW	citrate	HMDB0000094	docosapentaenoate (n6 dpa; 22:5n6)	HMDB0001976	M01564	GCST90199796	5:14625868-15125868	0.338092440860695	0.163558388872821	0.038724216472225	1.0
MR-IVW	citrate	HMDB0000094	docosapentaenoate (n6 dpa; 22:5n6)	HMDB0001976	M01564	GCST90199796	17:6345930-6933878	0.0093413063097775	0.106425971046046	0.930057250501915	2.0
MR-IVW	n-acetylornithine	HMDB0003357	lactate	HMDB0000190	M15630	GCST90200408	2:73124156-74349562	0.0123053717231416	0.0240549617037116	0.608964354976984	1.0
MR-IVW	sphinganine-1-phosphate	HMDB0001383	tyrosine	HMDB0000158	GCST90199845	M01299	17:74160792-74669333	0.341624783635512	0.156171329661948	0.0287060432176023	1.0
MR-IVW	arginine	HMDB0000517	myo-inositol	HMDB0000211	GCST90200372	GCST90200401	6:131644358-132148208	-0.0470814477878848	0.0933601233137985	0.614051047075843	2.0
MR-IVW	arginine	HMDB0000517	myo-inositol	HMDB0000211	GCST90200372	GCST90200401	10:99896895-100396895	0.195327038787504	0.119500695395525	0.102148372226258	1.0
MR-IVW	urate	HMDB0000289	pantothenate	HMDB0000210	M01604	GCST90200279	4:9676051-10553081	0.0643483497823823	0.0481501905535833	0.181415614185368	1.0
MR-IVW	orotate	HMDB0000226	2-hydroxyglutarate	HMDB0059655	GCST90200392	GCST90199865	3:123305909-124961335	0.0417614855366502	0.0331181993982684	0.207314981847059	3.0
MR-IVW	orotate	HMDB0000226	2-hydroxyglutarate	HMDB0059655	GCST90200392	GCST90199865	7:32831514-33590783	-0.0014573831133961	0.0506614267242996	0.977050328058219	1.0
MR-IVW	phenylalanine	HMDB0000159	3-ureidopropionate	HMDB0000026	bioa_016	GCST90200283	3:186202917-186702917	-0.194285064093096	0.464849536006149	0.675981786223425	1.0
MR-IVW	phenylalanine	HMDB0000159	3-ureidopropionate	HMDB0000026	bioa_016	GCST90200283	4:155231289-155731289	0.296804836492162	0.447164191665346	0.506850898506267	1.0
MR-IVW	phenylalanine	HMDB0000159	3-ureidopropionate	HMDB0000026	bioa_016	GCST90200283	4:186893802-187393802	-0.0390640180393251	0.253989946841044	0.877766303142881	1.0
MR-IVW	phenylalanine	HMDB0000159	3-ureidopropionate	HMDB0000026	bioa_016	GCST90200283	5:176539719-177067143	-0.498036894330275	0.578154824746332	0.389004131474101	2.0
MR-IVW	phenylalanine	HMDB0000159	3-ureidopropionate	HMDB0000026	bioa_016	GCST90200283	6:52381188-52881188	1.25474718600545	0.57304209755434	0.0285514591938011	1.0
MR-IVW	phenylalanine	HMDB0000159	3-ureidopropionate	HMDB0000026	bioa_016	GCST90200283	11:57020509-57520509	-0.686434863074666	0.55675936875171	0.217608895273012	1.0
MR-IVW	phenylalanine	HMDB0000159	3-ureidopropionate	HMDB0000026	bioa_016	GCST90200283	12:103007876-103562619	0.271941417673891	0.245407353985582	0.26780890261086	1.0
MR-IVW	phenylalanine	HMDB0000159	3-ureidopropionate	HMDB0000026	bioa_016	GCST90200283	14:55086875-55586875	0.389442306320272	0.592822251262098	0.511226377622589	1.0
MR-IVW	phenylalanine	HMDB0000159	3-ureidopropionate	HMDB0000026	bioa_016	GCST90200283	19:45142254-45642254	0.0636259352901338	0.58513956801682	0.913411617209392	1.0
MR-IVW	kynurenate	HMDB0000715	alpha-ketoglutarate	HMDB0000208	GCST90200454	M33453	1:241463402-241963402	0.134606989791612	0.10768559183329	0.21129954733371	1.0
MR-IVW	kynurenate	HMDB0000715	alpha-ketoglutarate	HMDB0000208	GCST90200454	M33453	4:170711647-171211647	0.0334550855606806	0.159555023443246	0.83391945051187	1.0
MR-IVW	kynurenate	HMDB0000715	alpha-ketoglutarate	HMDB0000208	GCST90200454	M33453	16:58517848-59017848	-0.0839666555181431	0.18367705894594	0.647568367631059	1.0
MR-IVW	5,6-dihydrothymine	HMDB0000079	citrate	HMDB0000094	GCST90200339	M01564	22:50721854-51221854	0.219525077640677	0.179611427160554	0.221623602459395	1.0
MR-IVW	methionine	HMDB0000696	spermidine	HMDB0001257	bioa_013	GCST90200423	5:89993899-90493899	-0.0717458841748464	0.272046483541095	0.791990625364731	1.0
MR-IVW	methionine	HMDB0000696	spermidine	HMDB0001257	bioa_013	GCST90200423	12:46900176-47464292	-0.121777795969198	0.358332061737344	0.733972340231577	1.0
MR-IVW	methionine	HMDB0000696	spermidine	HMDB0001257	bioa_013	GCST90200423	12:56615040-57115040	-0.182178008963197	0.357518568010404	0.610358092219815	1.0
MR-IVW	isoleucine	HMDB0000172	alpha-aminoadipic acid	HMDB0000510	bioa_010	bioa_025	2:27480940-27980940	0.0502738891080769	0.251369445540394	0.8414805811218	1.0
MR-IVW	isoleucine	HMDB0000172	alpha-aminoadipic acid	HMDB0000510	bioa_010	bioa_025	4:88976422-89476422	-0.0913006120236936	0.193433500050199	0.63692678858937	1.0
MR-IVW	isoleucine	HMDB0000172	alpha-aminoadipic acid	HMDB0000510	bioa_010	bioa_025	12:56615040-57115040	0.328649610550694	0.392183306146415	0.402030703498656	1.0
MR-IVW	isoleucine	HMDB0000172	alpha-aminoadipic acid	HMDB0000510	bioa_010	bioa_025	16:70059237-70559237	-0.0815126269250142	0.25472695914067	0.748968330553361	1.0
MR-IVW	glycerol 3-phosphate	HMDB0000126	cytidine	HMDB0000089	GCST90199638	GCST90200429	1:20921386-22251981	0.0138841195878555	0.0796622431491321	0.861639656765808	5.0
MR-IVW	glycerol 3-phosphate	HMDB0000126	cytidine	HMDB0000089	GCST90199638	GCST90200429	20:5231344-5731344	0.0700569103962609	0.185531427388367	0.705726789907736	1.0
MR-IVW	betaine	HMDB0000043	n-palmitoyl-sphingosine (d18:1/16:0)	HMDB0004949	GCST90200425	GCST90200336	2:211290507-211790507	-0.169461400675386	0.103484470305583	0.101514780902006	1.0
MR-IVW	betaine	HMDB0000043	n-palmitoyl-sphingosine (d18:1/16:0)	HMDB0004949	GCST90200425	GCST90200336	5:78081434-78907016	0.0901420760274843	0.0641934434644701	0.160251683928526	2.0
MR-IVW	betaine	HMDB0000043	n-palmitoyl-sphingosine (d18:1/16:0)	HMDB0004949	GCST90200425	GCST90200336	6:160264283-160825366	-0.18051708954234	0.104485684908928	0.0840468791521018	2.0
MR-IVW	betaine	HMDB0000043	n-palmitoyl-sphingosine (d18:1/16:0)	HMDB0004949	GCST90200425	GCST90200336	12:68601-568601	0.0480194781832655	0.0759635476029011	0.527296421378236	1.0
MR-IVW	betaine	HMDB0000043	n-palmitoyl-sphingosine (d18:1/16:0)	HMDB0004949	GCST90200425	GCST90200336	17:17178278-17678278	0.221333504010165	0.178203263762093	0.214226105688318	1.0
MR-IVW	betaine	HMDB0000043	n-palmitoyl-sphingosine (d18:1/16:0)	HMDB0004949	GCST90200425	GCST90200336	21:44165982-44665982	-0.219901127022653	0.178300738575893	0.217457946522931	1.0
MR-IVW	3-hydroxybutyrate (bhba)	HMDB0000011	hippurate	HMDB0000714	met-d-bOHbutyrate	M15753	1:230050269-230550269	0.279503065377681	0.559006130755363	0.617075077451974	1.0
MR-IVW	3-hydroxybutyrate (bhba)	HMDB0000011	hippurate	HMDB0000714	met-d-bOHbutyrate	M15753	5:41452897-42471829	0.234132072021265	0.40628800733102	0.564431895351644	1.0
MR-IVW	3-hydroxybutyrate (bhba)	HMDB0000011	hippurate	HMDB0000714	met-d-bOHbutyrate	M15753	8:8059014-8559014	-1.11367669577238	0.697725158797153	0.110454449214404	1.0
MR-IVW	3-hydroxybutyrate (bhba)	HMDB0000011	hippurate	HMDB0000714	met-d-bOHbutyrate	M15753	8:8580720-9433358	-0.539013220101807	0.436110696264189	0.216475270230322	1.0
MR-IVW	3-hydroxybutyrate (bhba)	HMDB0000011	hippurate	HMDB0000714	met-d-bOHbutyrate	M15753	8:9546321-10530228	-1.64931852005733	0.609530757412491	0.0068123175199167	1.0
MR-IVW	3-hydroxybutyrate (bhba)	HMDB0000011	hippurate	HMDB0000714	met-d-bOHbutyrate	M15753	8:10591858-11909109	-1.13704378140762	0.579669378756829	0.049816242915316	1.0
MR-IVW	3-hydroxybutyrate (bhba)	HMDB0000011	hippurate	HMDB0000714	met-d-bOHbutyrate	M15753	9:107339744-107915739	0.412295441549605	0.588993487928011	0.483927304446149	1.0
MR-IVW	3-hydroxybutyrate (bhba)	HMDB0000011	hippurate	HMDB0000714	met-d-bOHbutyrate	M15753	10:113694271-114194271	-0.317511786839664	0.446028462465244	0.476548744736446	1.0
MR-IVW	3-hydroxybutyrate (bhba)	HMDB0000011	hippurate	HMDB0000714	met-d-bOHbutyrate	M15753	11:116451535-117240760	0.647085181357687	0.686702641440813	0.346035131005813	1.0
MR-IVW	3-hydroxybutyrate (bhba)	HMDB0000011	hippurate	HMDB0000714	met-d-bOHbutyrate	M15753	12:122375755-122875755	-0.356937445686402	0.619943984613224	0.564779052623048	1.0
MR-IVW	3-hydroxybutyrate (bhba)	HMDB0000011	hippurate	HMDB0000714	met-d-bOHbutyrate	M15753	14:94393207-95094947	-0.69541425943846	0.501804607662979	0.165799805500287	1.0
MR-IVW	3-hydroxybutyrate (bhba)	HMDB0000011	hippurate	HMDB0000714	met-d-bOHbutyrate	M15753	15:58430643-58980498	-0.0630692485779568	0.437278900574408	0.885317926125469	2.0
MR-IVW	3-hydroxybutyrate (bhba)	HMDB0000011	hippurate	HMDB0000714	met-d-bOHbutyrate	M15753	16:71899923-73042963	0.0553526861119459	0.418220295068053	0.894705134640176	1.0
MR-IVW	3-hydroxybutyrate (bhba)	HMDB0000011	hippurate	HMDB0000714	met-d-bOHbutyrate	M15753	19:45161941-45661941	0.535041532807854	0.421202908806183	0.203988374325891	1.0
MR-IVW	docosahexaenoate (dha; 22:6n3)	HMDB0002183	3-(4-hydroxyphenyl)lactate	HMDB0000755	GCST90199651	GCST90200371	11:61376206-61876206	0.180271190575773	0.170174942729861	0.289450136215982	1.0
MR-IVW	isoleucine	HMDB0000172	aspartate	HMDB0000191	met-d-Ile	GCST90200370	2:27480940-28253174	0.44415446295831	0.564830519824974	0.431662484312887	1.0
MR-IVW	isoleucine	HMDB0000172	aspartate	HMDB0000191	met-d-Ile	GCST90200370	2:165251927-165751927	0.500308134610145	0.516545453951266	0.332761995956369	1.0
MR-IVW	isoleucine	HMDB0000172	aspartate	HMDB0000191	met-d-Ile	GCST90200370	4:88890833-89475171	-0.36359386183819	0.330186713559443	0.270819831240468	2.0
MR-IVW	isoleucine	HMDB0000172	aspartate	HMDB0000191	met-d-Ile	GCST90200370	8:76193463-76693463	0.212975076015048	0.649917560090271	0.743141887321025	1.0
MR-IVW	isoleucine	HMDB0000172	aspartate	HMDB0000191	met-d-Ile	GCST90200370	12:56611458-57111458	0.1924416496977	0.462699082061702	0.677475111348047	1.0
MR-IVW	isoleucine	HMDB0000172	aspartate	HMDB0000191	met-d-Ile	GCST90200370	16:69331471-69831471	1.00425802342613	0.574536437904519	0.0804735728956288	1.0
MR-IVW	isoleucine	HMDB0000172	aspartate	HMDB0000191	met-d-Ile	GCST90200370	16:69865519-70914672	0.0814046674818091	0.32312060024158	0.801093030455058	1.0
MR-IVW	isoleucine	HMDB0000172	aspartate	HMDB0000191	met-d-Ile	GCST90200370	17:6935779-7435779	-0.229738219882237	0.47306138592615	0.627221398959896	1.0
MR-IVW	isoleucine	HMDB0000172	aspartate	HMDB0000191	met-d-Ile	GCST90200370	19:49069664-49569664	0.168980247481088	0.43837505890237	0.699889544103331	1.0
MR-IVW	beta-citrylglutamate	HMDB0241915	7-methylxanthine	HMDB0001991	GCST90199911	GCST90199754	3:183486882-183986882	0.111696430653486	0.119613740276078	0.350402238711996	1.0
MR-IVW	beta-citrylglutamate	HMDB0241915	7-methylxanthine	HMDB0001991	GCST90199911	GCST90199754	11:88203934-92094388	0.0198111896702378	0.0268893847362344	0.461264544310585	5.0
MR-IVW	mannose	HMDB0000169	alpha-aminoadipic acid	HMDB0000510	GCST90200435	bioa_025	2:27176853-28662558	-0.0675068357176176	0.0619998267253783	0.276231958475103	2.0
MR-IVW	glucose	HMDB0000122	urea	HMDB0000294	M20489	M01670	2:169551488-170051488	-0.0487155197117498	0.18094335892936	0.787752103714481	1.0
MR-IVW	taurine	HMDB0000251	glycerol	HMDB0000131	bioa_034	GCST90200325	19:54074995-54574995	0.0419479620484423	0.11626551655085	0.718253054462032	1.0
MR-IVW	glucose	HMDB0000122	adenosine 5'-monophosphate (amp)	HMDB0000045	met-d-Glucose	GCST90200356	2:165251927-165751927	-0.508413587811228	0.655655902098902	0.438087116837013	1.0
MR-IVW	glucose	HMDB0000122	adenosine 5'-monophosphate (amp)	HMDB0000045	met-d-Glucose	GCST90200356	2:169498833-170056652	-0.147941129334907	0.16165282660804	0.360098131116917	4.0
MR-IVW	glucose	HMDB0000122	adenosine 5'-monophosphate (amp)	HMDB0000045	met-d-Glucose	GCST90200356	3:122819058-123319058	0.354396011133128	0.42179298596738	0.400788889649817	1.0
MR-IVW	glucose	HMDB0000122	adenosine 5'-monophosphate (amp)	HMDB0000045	met-d-Glucose	GCST90200356	3:151951767-152451767	0.707918459675107	0.663542262429161	0.286027054459364	1.0
MR-IVW	glucose	HMDB0000122	adenosine 5'-monophosphate (amp)	HMDB0000045	met-d-Glucose	GCST90200356	3:170377909-170877909	-0.26560852128234	0.351559387910803	0.449939813231684	1.0
MR-IVW	glucose	HMDB0000122	adenosine 5'-monophosphate (amp)	HMDB0000045	met-d-Glucose	GCST90200356	4:185468314-185968314	0.117779155440381	0.650510882852546	0.856323310504897	1.0
MR-IVW	glucose	HMDB0000122	adenosine 5'-monophosphate (amp)	HMDB0000045	met-d-Glucose	GCST90200356	5:95479406-95979406	-0.674550912185956	0.63595604998614	0.288831742807685	1.0
MR-IVW	glucose	HMDB0000122	adenosine 5'-monophosphate (amp)	HMDB0000045	met-d-Glucose	GCST90200356	6:7000270-7500270	-0.658468811906462	0.60793634388985	0.278754579387626	1.0
MR-IVW	glucose	HMDB0000122	adenosine 5'-monophosphate (amp)	HMDB0000045	met-d-Glucose	GCST90200356	7:14801789-15301789	0.848631337575861	0.437390512070347	0.0523536481841091	1.0
MR-IVW	glucose	HMDB0000122	adenosine 5'-monophosphate (amp)	HMDB0000045	met-d-Glucose	GCST90200356	7:43935955-44473721	0.0594347826157457	0.37946516139474	0.875538214133033	2.0
MR-IVW	glucose	HMDB0000122	adenosine 5'-monophosphate (amp)	HMDB0000045	met-d-Glucose	GCST90200356	8:117934783-118434783	-0.0754704831455529	0.548335969276256	0.890528515096801	1.0
MR-IVW	glucose	HMDB0000122	adenosine 5'-monophosphate (amp)	HMDB0000045	met-d-Glucose	GCST90200356	9:21884068-22384068	-0.110967758786433	0.658454930125168	0.86616831650002	1.0
MR-IVW	glucose	HMDB0000122	adenosine 5'-monophosphate (amp)	HMDB0000045	met-d-Glucose	GCST90200356	10:2888477-3388477	0.436008317103941	0.360272519420805	0.226195221805449	1.0
MR-IVW	glucose	HMDB0000122	adenosine 5'-monophosphate (amp)	HMDB0000045	met-d-Glucose	GCST90200356	10:112762852-113262852	-1.42225489595331	0.679086761837478	0.0362275633136305	1.0
MR-IVW	glucose	HMDB0000122	adenosine 5'-monophosphate (amp)	HMDB0000045	met-d-Glucose	GCST90200356	10:114504071-115004071	0.0959647104853572	0.452816272687788	0.832162751973771	1.0
MR-IVW	glucose	HMDB0000122	adenosine 5'-monophosphate (amp)	HMDB0000045	met-d-Glucose	GCST90200356	12:4134844-4634844	0.476217115568264	0.66092238851697	0.471196214697208	1.0
MR-IVW	glucose	HMDB0000122	adenosine 5'-monophosphate (amp)	HMDB0000045	met-d-Glucose	GCST90200356	12:111682800-112523499	-0.610481115997345	0.671356631335078	0.363178796665048	1.0
MR-IVW	glucose	HMDB0000122	adenosine 5'-monophosphate (amp)	HMDB0000045	met-d-Glucose	GCST90200356	12:121166650-121666650	-0.0240828608826109	0.612896453217702	0.968656370525423	1.0
MR-IVW	glucose	HMDB0000122	adenosine 5'-monophosphate (amp)	HMDB0000045	met-d-Glucose	GCST90200356	13:28213465-28721145	0.469310549401992	0.681989704445105	0.491358941306416	1.0
MR-IVW	glucose	HMDB0000122	adenosine 5'-monophosphate (amp)	HMDB0000045	met-d-Glucose	GCST90200356	17:43272775-44380160	-1.1035529180472	0.649167267481616	0.0891400347615137	1.0
MR-IVW	glucose	HMDB0000122	adenosine 5'-monophosphate (amp)	HMDB0000045	met-d-Glucose	GCST90200356	17:44543627-45043627	-1.68086357215461	0.680330955864614	0.0134865584946322	1.0
MR-IVW	glucose	HMDB0000122	adenosine 5'-monophosphate (amp)	HMDB0000045	met-d-Glucose	GCST90200356	20:22311971-22811971	-0.616087416505627	0.660660028333639	0.351061032425561	1.0
MR-IVW	3-(4-hydroxyphenyl)lactate	HMDB0000755	kynurenine	HMDB0000684	M32197	bioa_027	17:79879970-80379970	0.0638754478355367	0.0702700196210527	0.363350125808789	1.0
MR-IVW	stearoyl sphingomyelin (d18:1/18:0)	HMDB0001348	glycerophosphoethanolamine	HMDB0000114	GCST90200335	GCST90199808	8:113373776-113873776	0.127831599423364	0.171120597069446	0.455047639905816	1.0
MR-IVW	stearoyl sphingomyelin (d18:1/18:0)	HMDB0001348	glycerophosphoethanolamine	HMDB0000114	GCST90200335	GCST90199808	11:61368608-61868608	0.291662987574588	0.182750981976504	0.110498053606707	1.0
MR-IVW	stearoyl sphingomyelin (d18:1/18:0)	HMDB0001348	glycerophosphoethanolamine	HMDB0000114	GCST90200335	GCST90199808	14:63982386-64482386	-0.0150749190776557	0.114125406571354	0.894912453118834	1.0
MR-IVW	stearoyl sphingomyelin (d18:1/18:0)	HMDB0001348	glycerophosphoethanolamine	HMDB0000114	GCST90200335	GCST90199808	19:8013648-8513648	0.0892825492048779	0.0946435735596293	0.34549902344281	1.0
MR-IVW	stearoyl sphingomyelin (d18:1/18:0)	HMDB0001348	glycerophosphoethanolamine	HMDB0000114	GCST90200335	GCST90199808	19:45165640-45665640	-0.647033149339132	0.169136023519725	0.0001304966250517	1.0
MR-IVW	glycine	HMDB0000123	methionine	HMDB0000696	met-d-Gly	GCST90200391	1:11606378-12106378	0.883188499714898	0.659957297825389	0.180814636006817	1.0
MR-IVW	glycine	HMDB0000123	methionine	HMDB0000696	met-d-Gly	GCST90200391	1:75982013-76482013	0.380748423701628	0.373374603458834	0.307847458796779	1.0
MR-IVW	glycine	HMDB0000123	methionine	HMDB0000696	met-d-Gly	GCST90200391	1:120004506-120504506	0.0708672091795704	0.445662426325558	0.87365670506848	2.0
MR-IVW	glycine	HMDB0000123	methionine	HMDB0000696	met-d-Gly	GCST90200391	1:151589838-152089838	-0.170798725022082	0.724115294378103	0.813531779238834	1.0
MR-IVW	glycine	HMDB0000123	methionine	HMDB0000696	met-d-Gly	GCST90200391	2:165276338-165776338	0.558863273624268	0.594297821204996	0.347024844212712	1.0
MR-IVW	glycine	HMDB0000123	methionine	HMDB0000696	met-d-Gly	GCST90200391	2:208538752-212979649	-0.0604287746436383	0.0264785894012795	0.0224790107301039	61.0
MR-IVW	glycine	HMDB0000123	methionine	HMDB0000696	met-d-Gly	GCST90200391	2:226790540-227290540	0.417585446386836	0.659762974138939	0.526777705714217	1.0
MR-IVW	glycine	HMDB0000123	methionine	HMDB0000696	met-d-Gly	GCST90200391	3:12110357-12610357	1.20681338597489	0.672318449014568	0.0726532804847766	1.0
MR-IVW	glycine	HMDB0000123	methionine	HMDB0000696	met-d-Gly	GCST90200391	3:48534270-49826414	-0.445449527446072	0.603709612790122	0.460603199970739	1.0
MR-IVW	glycine	HMDB0000123	methionine	HMDB0000696	met-d-Gly	GCST90200391	3:125116791-126249375	0.324694199613819	0.16532227320723	0.0495292115496298	5.0
MR-IVW	glycine	HMDB0000123	methionine	HMDB0000696	met-d-Gly	GCST90200391	4:102676923-103438709	0.512251447057703	0.562309886514617	0.3623074234701	1.0
MR-IVW	glycine	HMDB0000123	methionine	HMDB0000696	met-d-Gly	GCST90200391	5:90005685-90505685	2.04106389529749	0.559304066562366	0.0002629639894277	1.0
MR-IVW	glycine	HMDB0000123	methionine	HMDB0000696	met-d-Gly	GCST90200391	5:131427047-131927047	1.18641147024139	0.645272989609607	0.0659711782269499	1.0
MR-IVW	glycine	HMDB0000123	methionine	HMDB0000696	met-d-Gly	GCST90200391	6:131620261-132120261	-0.465831135274436	0.731049058086454	0.523988630570899	1.0
MR-IVW	glycine	HMDB0000123	methionine	HMDB0000696	met-d-Gly	GCST90200391	6:160518860-161018860	-0.17995687585212	0.634483896663925	0.776696108532342	1.0
MR-IVW	glycine	HMDB0000123	methionine	HMDB0000696	met-d-Gly	GCST90200391	7:55560073-56715237	-0.423764890408501	0.256293559710573	0.0982422467789097	2.0
MR-IVW	glycine	HMDB0000123	methionine	HMDB0000696	met-d-Gly	GCST90200391	8:8915380-9434231	-0.350527046650498	0.222099849271914	0.114510297423834	2.0
MR-IVW	glycine	HMDB0000123	methionine	HMDB0000696	met-d-Gly	GCST90200391	8:17169461-17669461	2.30870788226065	0.582297705639265	7.34501393288244e-05	1.0
MR-IVW	glycine	HMDB0000123	methionine	HMDB0000696	met-d-Gly	GCST90200391	8:126212070-126756694	0.382912738039376	0.235473866499824	0.103920540554001	2.0
MR-IVW	glycine	HMDB0000123	methionine	HMDB0000696	met-d-Gly	GCST90200391	9:5668443-7086536	0.449110620104342	0.160812251172563	0.0052259849939185	4.0
MR-IVW	glycine	HMDB0000123	methionine	HMDB0000696	met-d-Gly	GCST90200391	11:8005408-8505408	0.882708098893524	0.553884320860192	0.11101026097422	1.0
MR-IVW	glycine	HMDB0000123	methionine	HMDB0000696	met-d-Gly	GCST90200391	12:115016-615016	0.291805099972291	0.628836751278324	0.642619436416866	1.0
MR-IVW	glycine	HMDB0000123	methionine	HMDB0000696	met-d-Gly	GCST90200391	12:21136493-21636493	-0.57735590005169	0.650644352515849	0.374885006373116	1.0
MR-IVW	glycine	HMDB0000123	methionine	HMDB0000696	met-d-Gly	GCST90200391	12:46468358-47667420	1.0912200545152	0.327755812543712	0.0008704298809668	2.0
MR-IVW	glycine	HMDB0000123	methionine	HMDB0000696	met-d-Gly	GCST90200391	12:56615338-57115338	0.65267656506365	0.393524525454137	0.0972083165627657	1.0
MR-IVW	glycine	HMDB0000123	methionine	HMDB0000696	met-d-Gly	GCST90200391	12:57516305-58016305	-0.814066584114706	0.62468159344585	0.192516581113306	1.0
MR-IVW	glycine	HMDB0000123	methionine	HMDB0000696	met-d-Gly	GCST90200391	12:59343804-59843804	1.48824159188849	0.668839661778702	0.0260738774720503	1.0
MR-IVW	glycine	HMDB0000123	methionine	HMDB0000696	met-d-Gly	GCST90200391	13:50472895-50972895	-1.08855427650329	0.685655277630526	0.112374192146489	1.0
MR-IVW	glycine	HMDB0000123	methionine	HMDB0000696	met-d-Gly	GCST90200391	14:100551720-101051720	-2.39125029921672	0.686472165422032	0.0004951064748051	1.0
MR-IVW	glycine	HMDB0000123	methionine	HMDB0000696	met-d-Gly	GCST90200391	15:42451374-42951374	0.256340128911405	0.648431038464403	0.692604043162193	1.0
MR-IVW	glycine	HMDB0000123	methionine	HMDB0000696	met-d-Gly	GCST90200391	15:43028726-44613739	0.527475164252092	0.47267558894067	0.264450021325391	1.0
MR-IVW	glycine	HMDB0000123	methionine	HMDB0000696	met-d-Gly	GCST90200391	15:58180763-58713267	-0.152968369644257	0.366545990648444	0.67644157454811	2.0
MR-IVW	glycine	HMDB0000123	methionine	HMDB0000696	met-d-Gly	GCST90200391	16:79678196-80178196	0.325052117856039	0.645795218508636	0.614727912135732	1.0
MR-IVW	glycine	HMDB0000123	methionine	HMDB0000696	met-d-Gly	GCST90200391	16:80626853-81422810	0.114768177818317	0.220787341612406	0.60319376794223	2.0
MR-IVW	glycine	HMDB0000123	methionine	HMDB0000696	met-d-Gly	GCST90200391	17:45235982-45996386	0.0028713675426159	0.370652585164543	0.993819018111617	1.0
MR-IVW	glycine	HMDB0000123	methionine	HMDB0000696	met-d-Gly	GCST90200391	19:17984588-18484588	0.816889188607162	0.458750991793247	0.0749645738824151	1.0
MR-IVW	dehydroepiandrosterone sulfate (dhea-s)	HMDB0001032	spermidine	HMDB0001257	GCST90199673	bioa_033	7:98825038-100067196	0.044486125707393	0.0631905194707285	0.481432773608881	1.0
MR-IVW	dehydroepiandrosterone sulfate (dhea-s)	HMDB0001032	spermidine	HMDB0001257	GCST90199673	bioa_033	13:22064146-22564146	-0.0685159054852804	0.116325815764484	0.555861273608811	1.0
MR-IVW	dehydroepiandrosterone sulfate (dhea-s)	HMDB0001032	spermidine	HMDB0001257	GCST90199673	bioa_033	16:81331584-81831584	0.241068431008548	0.117594356589534	0.0403644308114065	1.0
MR-IVW	n6,n6,n6-trimethyllysine	HMDB0001325	hippurate	HMDB0000714	GCST90200344	GCST90199624	11:64586385-65555309	-0.0074386500525862	0.0725745403876969	0.918362441273847	2.0
MR-IVW	n6,n6,n6-trimethyllysine	HMDB0001325	hippurate	HMDB0000714	GCST90200344	GCST90199624	16:67497306-67997306	0.418887489067323	0.1651483805685	0.0111988776564433	1.0
MR-IVW	bilirubin (z,z)	HMDB0000054	theobromine	HMDB0002825	GCST90200704	M18392	2:233988949-235124783	0.0170886065339492	0.0268585839268858	0.524617552427572	2.0
MR-IVW	bilirubin (z,z)	HMDB0000054	theobromine	HMDB0002825	GCST90200704	M18392	12:21093886-21593886	0.0612333688843105	0.154884403648551	0.692585461896196	1.0
MR-IVW	4-methyl-2-oxopentanoate	HMDB0000695	phenylethylamine	HMDB0012275	GCST90199655	bioa_015	4:88953670-89453670	-0.0195694583584389	0.167260327849913	0.906860053481884	1.0
MR-IVW	choline phosphate	HMDB0001565	cysteine	HMDB0000574	GCST90200363	GCST90200439	1:21573292-22142120	-0.13150409607381	0.113107249754274	0.244971707342816	2.0
MR-IVW	choline phosphate	HMDB0001565	cysteine	HMDB0000574	GCST90200363	GCST90200439	22:24245541-24745541	0.0031502447175927	0.176642609380948	0.985771279085647	1.0
MR-IVW	urate	HMDB0000289	2-hydroxyglutarate	HMDB0059655	M01604	M37253	4:9676051-10553081	-0.0682607102059147	0.0559737823688502	0.222649850078508	1.0
MR-IVW	creatinine	HMDB0000562	sulfate*	HMDB01448	GCST90200366	GCST90199896	16:20142332-20642332	0.744150824208823	0.172869878123771	1.67221522804714e-05	1.0
MR-IVW	tryptophan	HMDB0000929	sphinganine	HMDB0000269	bioa_020	GCST90200374	4:156560755-157060755	-0.174599113280293	0.161869322849623	0.280747176606024	1.0
MR-IVW	tryptophan	HMDB0000929	sphinganine	HMDB0000269	bioa_020	GCST90200374	6:111336667-112095774	0.0265937984221227	0.196302156360012	0.892237280451538	1.0
MR-IVW	tyrosine	HMDB0000158	urea	HMDB0000294	bioa_021	M01670	4:99820973-100320973	0.55987263244173	0.583200658793467	0.337055214933674	1.0
MR-IVW	tyrosine	HMDB0000158	urea	HMDB0000294	bioa_021	M01670	4:148735862-149235862	0.527098576381718	0.598975654979225	0.378859309553424	1.0
MR-IVW	tyrosine	HMDB0000158	urea	HMDB0000294	bioa_021	M01670	6:111242119-112017012	-0.15905977777512	0.152942094014539	0.298339900661964	1.0
MR-IVW	tyrosine	HMDB0000158	urea	HMDB0000294	bioa_021	M01670	6:112114361-112614361	-1.05082204912378	0.605558468986582	0.0826887231350602	1.0
MR-IVW	tyrosine	HMDB0000158	urea	HMDB0000294	bioa_021	M01670	7:27926305-28426305	0.780602762877672	0.495016386215108	0.114813225892494	1.0
MR-IVW	tyrosine	HMDB0000158	urea	HMDB0000294	bioa_021	M01670	8:8933358-9433358	0.666811066156726	0.623323387929113	0.284724000775702	1.0
MR-IVW	tyrosine	HMDB0000158	urea	HMDB0000294	bioa_021	M01670	10:64816186-65575478	0.177444476895978	0.492901324711056	0.718847133564021	1.0
MR-IVW	tyrosine	HMDB0000158	urea	HMDB0000294	bioa_021	M01670	11:61310081-61810081	0.140670230283799	0.586125959515841	0.810330256604412	1.0
MR-IVW	tyrosine	HMDB0000158	urea	HMDB0000294	bioa_021	M01670	12:20701307-21201307	0.714273083432079	0.6190366723078	0.248563248217181	1.0
MR-IVW	tyrosine	HMDB0000158	urea	HMDB0000294	bioa_021	M01670	12:46678393-47435518	0.623808861955416	0.459648635125042	0.174735823215246	1.0
MR-IVW	tyrosine	HMDB0000158	urea	HMDB0000294	bioa_021	M01670	12:56615040-57115040	-0.011046227759031	0.353479288289045	0.975070165131249	1.0
MR-IVW	tyrosine	HMDB0000158	urea	HMDB0000294	bioa_021	M01670	12:57594049-58094049	-1.70904749666073	0.530394050687811	0.0012720043792378	1.0
MR-IVW	tyrosine	HMDB0000158	urea	HMDB0000294	bioa_021	M01670	12:59727701-60227701	-1.06248271222964	0.517960322211953	0.0402394873661347	1.0
MR-IVW	tyrosine	HMDB0000158	urea	HMDB0000294	bioa_021	M01670	12:120845172-121674861	0.22991596591497	0.383193276524953	0.548506235500151	1.0
MR-IVW	tyrosine	HMDB0000158	urea	HMDB0000294	bioa_021	M01670	12:122092964-122592964	-0.0153732933453924	0.522691973743394	0.976536189986225	1.0
MR-IVW	tyrosine	HMDB0000158	urea	HMDB0000294	bioa_021	M01670	15:60649639-61149639	-0.477152714546706	0.596440893183384	0.423710797166796	1.0
MR-IVW	tyrosine	HMDB0000158	urea	HMDB0000294	bioa_021	M01670	16:71153235-72438683	0.540838049631607	0.387493569785136	0.162794534358782	3.0
MR-IVW	docosapentaenoate (n6 dpa; 22:5n6)	HMDB0001976	glutamine	HMDB0000641	GCST90199796	GCST90200419	11:61347212-61847212	-0.256807061801155	0.13693161377355	0.0607321803676918	1.0
MR-IVW	glutamate	HMDB0000148	acetate	HMDB0000042	GCST90200412	met-d-Acetate	5:36388589-36888589	-0.051836062647308	0.0416066109473763	0.212815353150389	1.0
MR-IVW	arginine	HMDB0000517	arachidonate (20:4n6)	HMDB0001043	GCST90200372	GCST90200358	6:131644358-132148208	0.0966678383135483	0.0929109083346789	0.298137461122569	2.0
MR-IVW	arginine	HMDB0000517	arachidonate (20:4n6)	HMDB0001043	GCST90200372	GCST90200358	10:99896895-100396895	0.112515901753191	0.118941649152536	0.344161015126356	1.0
MR-IVW	pantothenate	HMDB0000210	isoursodeoxycholate	HMDB0000686	M01508	GCST90199892	2:27200724-27700724	0.25923972289825	0.149123422083916	0.0821361462055523	1.0
MR-IVW	histidine	HMDB0000177	methionine sulfoxide	HMDB0002005	M00059	GCST90199625	4:9731889-10602550	-0.19606217995522	0.129711714553874	0.130655370861461	1.0
MR-IVW	thyroxine	HMDB0000248	acetoacetate	HMDB0000060	GCST90200293	GCST90200318	2:234397317-234897317	-0.191551819856	0.181746543723583	0.29190568321123	1.0
MR-IVW	thyroxine	HMDB0000248	acetoacetate	HMDB0000060	GCST90200293	GCST90200318	12:121166650-121666650	-0.0411958527358589	0.200464446554738	0.83717990433866	1.0
MR-IVW	threonine	HMDB0000167	ornithine	HMDB0000214	GCST90200432	M01493	2:27589369-28089369	0.0615134019447849	0.170870560957738	0.718847133564021	1.0
MR-IVW	threonine	HMDB0000167	ornithine	HMDB0000214	GCST90200432	M01493	14:100594368-101094368	-0.0718472936867212	0.191592783164592	0.707660466654555	1.0
MR-IVW	alpha-tocopherol	HMDB0001893	n1-methyl-2-pyridone-5-carboxamide	HMDB0004193	GCST90200302	GCST90199778	1:62651807-63403953	0.227662795344792	0.175238944324537	0.193890262204387	1.0
MR-IVW	creatinine	HMDB0000562	glucose	HMDB0000122	M00513	GCST90200440	7:23845366-24345366	-0.154156611956956	0.165123392783809	0.350518351726508	1.0
MR-IVW	glycerol 3-phosphate	HMDB0000126	anthranilate	HMDB0001123	GCST90199638	GCST90200324	1:20921386-22251981	0.0939492963332712	0.0686501980797537	0.171148786237741	5.0
MR-IVW	glycerol 3-phosphate	HMDB0000126	anthranilate	HMDB0001123	GCST90199638	GCST90200324	20:5231344-5731344	0.0009065069868192	0.213701112785448	0.996615432879709	1.0
MR-IVW	choline	HMDB0000097	3-(4-hydroxyphenyl)lactate	HMDB0000755	GCST90200327	M32197	17:17175631-17675631	-0.0352195605258923	0.183141714734641	0.847501193268096	1.0
MR-IVW	aspartate	HMDB0000191	methionine	HMDB0000696	GCST90200370	GCST90200391	3:56598999-57098999	0.0084677558217768	0.118365842078845	0.942968908608749	1.0
MR-IVW	aspartate	HMDB0000191	methionine	HMDB0000696	GCST90200370	GCST90200391	5:36388589-36888589	-0.243913267288273	0.177424225822756	0.169210165294164	1.0
MR-IVW	betaine	HMDB0000043	5-methylthioadenosine (mta)	HMDB0001173	M03141	GCST90200359	2:211337631-211837631	0.572732014840775	0.133260658203231	1.72476259996996e-05	1.0
MR-IVW	betaine	HMDB0000043	5-methylthioadenosine (mta)	HMDB0001173	M03141	GCST90200359	5:78095798-78666416	0.0114291109063799	0.0861141263151486	0.89441442040832	2.0
MR-IVW	betaine	HMDB0000043	5-methylthioadenosine (mta)	HMDB0001173	M03141	GCST90200359	12:30349-530349	-0.0344340669005109	0.16028313791174	0.829897720115626	1.0
MR-IVW	trans-urocanate	HMDB0000301	n-acetyl-aspartyl-glutamate (naag)	HMDB0001067	GCST90200416	GCST90200684	8:17963874-18463874	0.0237634832489006	0.184103279950497	0.897296789068918	1.0
MR-IVW	trans-urocanate	HMDB0000301	n-acetyl-aspartyl-glutamate (naag)	HMDB0001067	GCST90200416	GCST90200684	12:96124750-96624750	0.0216653939297035	0.054948165034279	0.693368531518609	1.0
MR-IVW	trans-urocanate	HMDB0000301	n-acetyl-aspartyl-glutamate (naag)	HMDB0001067	GCST90200416	GCST90200684	19:51269710-51769710	-0.296371497764604	0.183195900197129	0.105709036194249	1.0
MR-IVW	4-hydroxyphenylpyruvate	HMDB0000707	threonine	HMDB0000167	GCST90200300	GCST90200432	11:63046797-63546797	0.384204793186614	0.177347163388298	0.0302806776956276	1.0
MR-IVW	4-hydroxyphenylpyruvate	HMDB0000707	threonine	HMDB0000167	GCST90200300	GCST90200432	12:122051275-122551275	-0.215628295350238	0.147159710876698	0.142848035661852	1.0
MR-IVW	beta-alanine	HMDB0000056	ornithine	HMDB0000214	GCST90200361	GCST90200404	3:30500404-31000404	-0.131029184196593	0.0803858797926009	0.10310097078944	1.0
MR-IVW	docosapentaenoate (n6 dpa; 22:5n6)	HMDB0001976	urea	HMDB0000294	GCST90199796	M01670	11:61347212-61847212	-0.0725738589160477	0.145147717832097	0.617075077451977	1.0
MR-IVW	aspartate	HMDB0000191	creatine	HMDB0000064	bioa_004	GCST90200323	2:211431243-211931243	-1.74724143950381	0.324624319114418	7.35199684870519e-08	1.0
MR-IVW	aspartate	HMDB0000191	creatine	HMDB0000064	bioa_004	GCST90200323	4:178111051-178611051	0.0587599050671653	0.10800145825351	0.586396160233035	1.0
MR-IVW	aspartate	HMDB0000191	creatine	HMDB0000064	bioa_004	GCST90200323	12:101969766-102469766	0.161272652466438	0.163636068457263	0.324350608369929	1.0
MR-IVW	biliverdin	HMDB0001008	paraxanthine	HMDB0001860	GCST90200706	GCST90199654	2:233898737-234978158	-0.0146416711743459	0.0263277855426063	0.5781219931214	4.0
MR-IVW	biliverdin	HMDB0001008	paraxanthine	HMDB0001860	GCST90200706	GCST90199654	12:21102315-21602315	-0.196033473180853	0.131780666216528	0.136863313631725	1.0
MR-IVW	2-aminobutyrate	HMDB0000452	tyrosine	HMDB0000158	M32348	met-d-Tyr	2:64958074-65458074	-0.0529582083976724	0.0309490912429377	0.0870553884406853	1.0
MR-IVW	2-aminobutyrate	HMDB0000452	tyrosine	HMDB0000158	M32348	met-d-Tyr	4:88993818-89493818	-0.0094436841383255	0.0390601792701484	0.808956310858732	1.0
MR-IVW	kynurenine	HMDB0000684	guanidinoacetate	HMDB0000128	bioa_027	GCST90200384	1:241473615-241973615	-0.337833372498668	0.276944053892276	0.2225174053735	1.0
MR-IVW	kynurenine	HMDB0000684	guanidinoacetate	HMDB0000128	bioa_027	GCST90200384	5:176563404-177063404	-0.370866947674014	0.315332099219984	0.239548752550177	1.0
MR-IVW	kynurenine	HMDB0000684	guanidinoacetate	HMDB0000128	bioa_027	GCST90200384	8:39556267-40056267	-0.152159423813363	0.179620828263748	0.396931255074561	1.0
MR-IVW	kynurenine	HMDB0000684	guanidinoacetate	HMDB0000128	bioa_027	GCST90200384	12:111634608-113433486	-0.343621102995897	0.158307117091839	0.0299615775928314	1.0
MR-IVW	kynurenine	HMDB0000684	guanidinoacetate	HMDB0000128	bioa_027	GCST90200384	16:87568569-88128476	0.0291807961091665	0.081677118347234	0.720889576160033	2.0
MR-IVW	arachidonate (20:4n6)	HMDB0001043	cortisone	HMDB0002802	M01110	M01769	11:61330635-61830635	0.129917692037557	0.0533590520868536	0.0149007388623245	1.0
MR-IVW	3-methyl-2-oxovalerate	HMDB0000491	glycohyocholate	HMDB0000138	M15676	GCST90199935	4:88976422-89476422	0.201311867589134	0.137638341886831	0.143572827715203	1.0
MR-IVW	mannose	HMDB0000169	glutamine	HMDB0000641	M00584	M00053	2:27182547-28770083	0.288612822481203	0.0556972113560213	2.19733356547648e-07	1.0
MR-IVW	mannose	HMDB0000169	spermidine	HMDB0001257	M00584	GCST90200423	2:27182547-28770083	0.0119945434918561	0.0752986071142451	0.873438009704785	1.0
MR-IVW	lactate	HMDB0000190	alpha-ketobutyrate	HMDB0000005	met-d-Lactate	GCST90200438	2:27348097-28101918	2.48211466608073	0.64415415772764	0.0001165398225348	1.0
MR-IVW	lactate	HMDB0000190	alpha-ketobutyrate	HMDB0000005	met-d-Lactate	GCST90200438	6:135171067-135671067	0.348315971414938	0.497123129583611	0.483513115672018	1.0
MR-IVW	lactate	HMDB0000190	alpha-ketobutyrate	HMDB0000005	met-d-Lactate	GCST90200438	8:106333124-106833124	-0.0084100219061202	0.592322707066169	0.988671713738422	1.0
MR-IVW	lactate	HMDB0000190	alpha-ketobutyrate	HMDB0000005	met-d-Lactate	GCST90200438	9:4513176-5186407	-0.693944097757242	0.424548609635714	0.102144321850374	1.0
MR-IVW	lactate	HMDB0000190	alpha-ketobutyrate	HMDB0000005	met-d-Lactate	GCST90200438	10:2727379-3389269	-0.159737378267449	0.678971264518484	0.814003968916934	2.0
MR-IVW	lactate	HMDB0000190	alpha-ketobutyrate	HMDB0000005	met-d-Lactate	GCST90200438	11:118839742-119339742	-0.73677733527221	0.6531922419574	0.259335122282326	1.0
MR-IVW	lactate	HMDB0000190	alpha-ketobutyrate	HMDB0000005	met-d-Lactate	GCST90200438	12:111682800-113133476	-0.429597305562046	0.428794700061708	0.31640552802549	1.0
MR-IVW	lactate	HMDB0000190	alpha-ketobutyrate	HMDB0000005	met-d-Lactate	GCST90200438	20:8379807-8879807	-0.0246911363698646	0.639716634862932	0.969211702373573	1.0
MR-IVW	lactate	HMDB0000190	alpha-ketobutyrate	HMDB0000005	met-d-Lactate	GCST90200438	22:21708872-22208872	1.0582133321082	0.685091338563954	0.122435538899695	1.0
MR-IVW	creatinine	HMDB0000562	citrulline	HMDB0000904	bioa_026	GCST90200403	1:109627506-110127506	0.859584057817267	0.556190666375237	0.122229113536878	1.0
MR-IVW	creatinine	HMDB0000562	citrulline	HMDB0000904	bioa_026	GCST90200403	2:73467567-73967567	0.732105377667614	0.578471759279876	0.205661577660469	1.0
MR-IVW	creatinine	HMDB0000562	citrulline	HMDB0000904	bioa_026	GCST90200403	2:121056440-121556440	0.781268097990927	0.577945519678658	0.176438559762238	1.0
MR-IVW	creatinine	HMDB0000562	citrulline	HMDB0000904	bioa_026	GCST90200403	2:211315692-211815692	-0.771480624318468	0.448159401832735	0.0851705645388668	1.0
MR-IVW	creatinine	HMDB0000562	citrulline	HMDB0000904	bioa_026	GCST90200403	2:217404869-217904869	0.066386934155933	0.48357328366135	0.890806219616578	1.0
MR-IVW	creatinine	HMDB0000562	citrulline	HMDB0000904	bioa_026	GCST90200403	4:77118847-77618847	0.0046714262264676	0.384574545763523	0.990308336194163	1.0
MR-IVW	creatinine	HMDB0000562	citrulline	HMDB0000904	bioa_026	GCST90200403	5:39171736-39671736	1.53688675659812	0.546117813728735	0.0048898236689936	1.0
MR-IVW	creatinine	HMDB0000562	citrulline	HMDB0000904	bioa_026	GCST90200403	5:67795622-68295622	0.344362562234797	0.577160105652281	0.550741098556233	1.0
MR-IVW	creatinine	HMDB0000562	citrulline	HMDB0000904	bioa_026	GCST90200403	5:176567143-177067143	0.0238972813562391	0.390621980087584	0.951217838021732	1.0
MR-IVW	creatinine	HMDB0000562	citrulline	HMDB0000904	bioa_026	GCST90200403	6:43564625-44064625	0.0524896887811645	0.567989620800823	0.92636982166428	1.0
MR-IVW	creatinine	HMDB0000562	citrulline	HMDB0000904	bioa_026	GCST90200403	6:160442375-160942375	0.834857786441464	0.377400514995489	0.0269579061350332	1.0
MR-IVW	creatinine	HMDB0000562	citrulline	HMDB0000904	bioa_026	GCST90200403	7:77297198-77797198	0.827507945625724	0.537016736030562	0.123332578597625	1.0
MR-IVW	creatinine	HMDB0000562	citrulline	HMDB0000904	bioa_026	GCST90200403	7:151157801-151657801	0.915482158298119	0.488075052293962	0.0606965470885699	1.0
MR-IVW	creatinine	HMDB0000562	citrulline	HMDB0000904	bioa_026	GCST90200403	8:23501151-24001151	0.660064918497889	0.54029986707599	0.221834700225244	1.0
MR-IVW	creatinine	HMDB0000562	citrulline	HMDB0000904	bioa_026	GCST90200403	11:30518678-31018678	-0.420306603615613	0.540960353363811	0.437180137062484	1.0
MR-IVW	creatinine	HMDB0000562	citrulline	HMDB0000904	bioa_026	GCST90200403	15:45399813-46200138	-0.48107158054567	0.235830013579381	0.0413594690231295	1.0
MR-IVW	creatinine	HMDB0000562	citrulline	HMDB0000904	bioa_026	GCST90200403	15:75279182-75779182	-0.669522397506943	0.565667727284893	0.236572787802995	1.0
MR-IVW	creatinine	HMDB0000562	citrulline	HMDB0000904	bioa_026	GCST90200403	15:75910951-76410951	0.709546896589114	0.550808334311317	0.197679131809661	1.0
MR-IVW	creatinine	HMDB0000562	citrulline	HMDB0000904	bioa_026	GCST90200403	16:20117645-20617645	0.751763087980666	0.423948030480194	0.0761883673521795	1.0
MR-IVW	creatinine	HMDB0000562	citrulline	HMDB0000904	bioa_026	GCST90200403	17:37370347-37870347	0.675811928818125	0.524308832745706	0.197412778309471	1.0
MR-IVW	creatinine	HMDB0000562	citrulline	HMDB0000904	bioa_026	GCST90200403	17:58724447-59700441	-0.438617906196029	0.548951886237327	0.424284761877228	1.0
MR-IVW	creatinine	HMDB0000562	citrulline	HMDB0000904	bioa_026	GCST90200403	19:33119611-33619611	-0.0242795560190801	0.565543003271598	0.965756213827884	1.0
MR-IVW	creatinine	HMDB0000562	citrulline	HMDB0000904	bioa_026	GCST90200403	22:40650077-41150077	-0.749985252555882	0.51711770394468	0.146969787219477	1.0
MR-IVW	serine	HMDB0000187	n6,n6,n6-trimethyllysine	HMDB0001325	bioa_018	GCST90200344	1:11610843-12110843	0.143369181119117	0.338903792683091	0.672267539691889	1.0
MR-IVW	serine	HMDB0000187	n6,n6,n6-trimethyllysine	HMDB0001325	bioa_018	GCST90200344	1:119427250-120522606	-0.0318593148516381	0.0797125565124464	0.689394070531581	5.0
MR-IVW	serine	HMDB0000187	n6,n6,n6-trimethyllysine	HMDB0001325	bioa_018	GCST90200344	2:27480940-27980940	0.290064352492138	0.305091023907808	0.341732861705445	1.0
MR-IVW	serine	HMDB0000187	n6,n6,n6-trimethyllysine	HMDB0001325	bioa_018	GCST90200344	2:211315692-212076215	-0.255889001978531	0.142426141420458	0.0723922330419356	1.0
MR-IVW	serine	HMDB0000187	n6,n6,n6-trimethyllysine	HMDB0001325	bioa_018	GCST90200344	3:125660381-126160381	-0.479494224952642	0.349131925361927	0.169631199189107	1.0
MR-IVW	serine	HMDB0000187	n6,n6,n6-trimethyllysine	HMDB0001325	bioa_018	GCST90200344	7:55551853-56922308	0.0351001172824995	0.127499618174972	0.783088943387818	1.0
MR-IVW	serine	HMDB0000187	n6,n6,n6-trimethyllysine	HMDB0001325	bioa_018	GCST90200344	8:126232621-126732621	0.518130785924315	0.290109412349241	0.0741018391884092	1.0
MR-IVW	serine	HMDB0000187	n6,n6,n6-trimethyllysine	HMDB0001325	bioa_018	GCST90200344	10:65065800-65565800	-0.104190896866302	0.343082972593549	0.761364013030983	1.0
MR-IVW	leucine	HMDB0000687	phenylalanine	HMDB0000159	bioa_011	met-d-Phe	2:27480940-27980940	-0.289086840117624	0.0912636411480467	0.0015370208325895	1.0
MR-IVW	leucine	HMDB0000687	phenylalanine	HMDB0000159	bioa_011	met-d-Phe	4:88972827-89472827	-0.0161913620840729	0.0584632964788916	0.781819127910493	1.0
MR-IVW	leucine	HMDB0000687	phenylalanine	HMDB0000159	bioa_011	met-d-Phe	4:186893802-187393802	0.0570388238968285	0.138658946276478	0.680808158112777	1.0
MR-IVW	leucine	HMDB0000687	phenylalanine	HMDB0000159	bioa_011	met-d-Phe	11:116336283-116883862	-0.0740750590816074	0.109908127666941	0.500328777036394	2.0
MR-IVW	leucine	HMDB0000687	phenylalanine	HMDB0000159	bioa_011	met-d-Phe	15:58477325-58977325	0.088449407407448	0.130362226458766	0.497461352051567	1.0
MR-IVW	leucine	HMDB0000687	phenylalanine	HMDB0000159	bioa_011	met-d-Phe	16:70059237-70559237	0.235917163743531	0.0853360635559807	0.0056998608190959	1.0
MR-IVW	tyrosine	HMDB0000158	paraxanthine	HMDB0001860	met-d-Tyr	M18254	3:135701113-136607693	-0.447747662689452	0.520177431653922	0.389370518612638	1.0
MR-IVW	tyrosine	HMDB0000158	paraxanthine	HMDB0001860	met-d-Tyr	M18254	3:186140627-186640627	-0.0729101116483037	0.558977522637026	0.896222449100451	1.0
MR-IVW	tyrosine	HMDB0000158	paraxanthine	HMDB0001860	met-d-Tyr	M18254	4:99789651-100289651	0.41428940119624	0.446655760664695	0.353648189031819	1.0
MR-IVW	tyrosine	HMDB0000158	paraxanthine	HMDB0001860	met-d-Tyr	M18254	5:89941256-90441256	-0.298481763318676	0.686508055632956	0.663720229645603	1.0
MR-IVW	tyrosine	HMDB0000158	paraxanthine	HMDB0001860	met-d-Tyr	M18254	6:43031486-43531486	0.758691184127238	0.670012993774701	0.257486080866209	1.0
MR-IVW	tyrosine	HMDB0000158	paraxanthine	HMDB0001860	met-d-Tyr	M18254	6:110683901-112778738	-0.0532437846635285	0.118997302889247	0.654559635963585	5.0
MR-IVW	tyrosine	HMDB0000158	paraxanthine	HMDB0001860	met-d-Tyr	M18254	7:27916442-28416442	-0.0327123595378397	0.54302516832817	0.951963720500164	1.0
MR-IVW	tyrosine	HMDB0000158	paraxanthine	HMDB0001860	met-d-Tyr	M18254	8:126236230-126736230	-0.885734848430261	0.463708244178194	0.0561187479809491	1.0
MR-IVW	tyrosine	HMDB0000158	paraxanthine	HMDB0001860	met-d-Tyr	M18254	9:21884651-22384651	-0.791842390350045	0.682622750301761	0.246048806102686	1.0
MR-IVW	tyrosine	HMDB0000158	paraxanthine	HMDB0001860	met-d-Tyr	M18254	10:64760672-65511176	0.0686443517559528	0.473646027116086	0.884768085187309	1.0
MR-IVW	tyrosine	HMDB0000158	paraxanthine	HMDB0001860	met-d-Tyr	M18254	11:61320783-61820783	0.266628363010269	0.518444039186634	0.607052248071005	1.0
MR-IVW	tyrosine	HMDB0000158	paraxanthine	HMDB0001860	met-d-Tyr	M18254	12:21081549-21581549	-0.234238264133142	0.41111205541735	0.568835440784732	1.0
MR-IVW	tyrosine	HMDB0000158	paraxanthine	HMDB0001860	met-d-Tyr	M18254	12:46690648-47449549	0.238011130097768	0.428420034175981	0.578514721507943	1.0
MR-IVW	tyrosine	HMDB0000158	paraxanthine	HMDB0001860	met-d-Tyr	M18254	12:56615040-57115040	0.210532591750075	0.319088459371206	0.509386153315643	1.0
MR-IVW	tyrosine	HMDB0000158	paraxanthine	HMDB0001860	met-d-Tyr	M18254	12:59740603-60240603	-0.932824090821137	0.735139515282883	0.204474034576929	1.0
MR-IVW	tyrosine	HMDB0000158	paraxanthine	HMDB0001860	met-d-Tyr	M18254	12:121174574-121674574	0.0121554246790673	0.279574767618592	0.965320293449228	1.0
MR-IVW	tyrosine	HMDB0000158	paraxanthine	HMDB0001860	met-d-Tyr	M18254	12:122076812-122576812	0.220715817920756	0.608459822376141	0.716795307612693	1.0
MR-IVW	tyrosine	HMDB0000158	paraxanthine	HMDB0001860	met-d-Tyr	M18254	14:102441854-102941854	0.419923247732224	0.660990297356283	0.525236609352114	1.0
MR-IVW	tyrosine	HMDB0000158	paraxanthine	HMDB0001860	met-d-Tyr	M18254	16:70194094-72795019	0.203014836268433	0.232551214846445	0.382668642697595	4.0
MR-IVW	tyrosine	HMDB0000158	paraxanthine	HMDB0001860	met-d-Tyr	M18254	16:79505446-80005446	0.511006499225729	0.674914244260396	0.448964280438179	1.0
MR-IVW	tyrosine	HMDB0000158	paraxanthine	HMDB0001860	met-d-Tyr	M18254	20:42792364-43292364	0.318373790179103	0.663843222075577	0.631517652092513	1.0
MR-IVW	octanoylcarnitine (c8)	HMDB0000791	octanoylcarnitine (c8)	HMDB0000791	GCST90199720	M33936	1:75544097-76764092	0.802585844812783	0.0417876232083729	3.27780903877813e-82	2.0
MR-IVW	octanoylcarnitine (c8)	HMDB0000791	octanoylcarnitine (c8)	HMDB0000791	GCST90199720	M33936	4:159109555-159887113	1.00952905340908	0.143799196561176	2.2122102995622798e-12	1.0
MR-IVW	carnitine	HMDB0000062	carnitine	HMDB0000062	GCST90199621	M15500	5:129348195-132322308	0.745659543354898	0.226383765280647	0.0009884793103772	2.0
MR-IVW	carnitine	HMDB0000062	carnitine	HMDB0000062	GCST90199621	M15500	10:45771631-46271631	0.891541973429473	0.180717967587054	8.08380230397467e-07	1.0
MR-IVW	carnitine	HMDB0000062	carnitine	HMDB0000062	GCST90199621	M15500	10:61163353-61783005	0.882599968139775	0.107871899668955	2.79341136714643e-16	2.0
MR-IVW	glycerophosphorylcholine (gpc)	HMDB0000086	4-methyl-2-oxopentanoate	HMDB0000695	GCST90199629	GCST90199655	1:40156715-40656715	-0.117455264789693	0.14257780882084	0.410054539348289	1.0
MR-IVW	glycerophosphorylcholine (gpc)	HMDB0000086	adenosine 5'-monophosphate (amp)	HMDB0000045	GCST90199629	GCST90200356	1:40156715-40656715	0.545444851548302	0.142777564702104	0.0001333207910913	1.0
MR-IVW	glycerophosphorylcholine (gpc)	HMDB0000086	inosine 5'-monophosphate (imp)	HMDB0000175	GCST90199629	GCST90200395	1:40156715-40656715	-0.103210842552258	0.190196427806396	0.587368086971759	1.0
MR-IVW	glycerophosphorylcholine (gpc)	HMDB0000086	serine	HMDB0000187	GCST90199629	GCST90200415	1:40156715-40656715	0.193772664524163	0.142429754957255	0.173678451797676	1.0
MR-IVW	glycerophosphorylcholine (gpc)	HMDB0000086	pyruvate	HMDB0000243	GCST90199629	met-d-Pyruvate	1:40156715-40656715	0.0124634588163185	0.0382433177951978	0.744500776466454	1.0
MR-IVW	glycerophosphorylcholine (gpc)	HMDB0000086	valine	HMDB0000883	GCST90199629	GCST90200442	1:40156715-40656715	-0.127926922165892	0.142645853716481	0.369817714083358	1.0
MR-IVW	glycerophosphorylcholine (gpc)	HMDB0000086	glucose	HMDB0000122	GCST90199629	GCST90200440	1:40156715-40656715	-0.0343405081235957	0.143736999021922	0.811173743645357	1.0
MR-IVW	kynurenine	HMDB0000684	eicosapentaenoate (epa; 20:5n3)	HMDB0001999	GCST90199636	GCST90200349	1:241463402-241963402	-0.0055824760329463	0.131884223476366	0.966236737196301	1.0
MR-IVW	kynurenine	HMDB0000684	eicosapentaenoate (epa; 20:5n3)	HMDB0001999	GCST90199636	GCST90200349	8:39554593-40054593	0.20493955838835	0.167628932529419	0.221488871250204	1.0
MR-IVW	kynurenine	HMDB0000684	eicosapentaenoate (epa; 20:5n3)	HMDB0001999	GCST90199636	GCST90200349	12:111809557-113090766	-0.0955101266381857	0.141047636368457	0.498312048680584	1.0
MR-IVW	kynurenine	HMDB0000684	eicosapentaenoate (epa; 20:5n3)	HMDB0001999	GCST90199636	GCST90200349	16:87568373-88128072	0.0595914044847741	0.0698884684974127	0.393845474577389	2.0
MR-IVW	kynurenine	HMDB0000684	theobromine	HMDB0002825	GCST90199636	GCST90199644	1:241463402-241963402	-0.0764456801671081	0.132850453696789	0.565002842557919	1.0
MR-IVW	kynurenine	HMDB0000684	theobromine	HMDB0002825	GCST90199636	GCST90199644	8:39554593-40054593	-0.0365573431419398	0.168875255079616	0.828617176600358	1.0
MR-IVW	kynurenine	HMDB0000684	theobromine	HMDB0002825	GCST90199636	GCST90199644	12:111809557-113090766	0.162845874718998	0.142076352564179	0.251718349388538	1.0
MR-IVW	kynurenine	HMDB0000684	theobromine	HMDB0002825	GCST90199636	GCST90199644	16:87568373-88128072	0.0654421066144695	0.136361205358736	0.631286172611615	2.0
MR-IVW	1-(1-enyl-stearoyl)-2-arachidonoyl-gpe (p-18:0/20:4)*	HMDB0005779	cholesterol	HMDB0000067	GCST90200058	GCST90200368	11:61307803-62000560	0.175110631995489	0.0550504673792411	0.0014681277313353	2.0
MR-IVW	1-(1-enyl-stearoyl)-2-arachidonoyl-gpe (p-18:0/20:4)*	HMDB0005779	cholesterol	HMDB0000067	GCST90200058	GCST90200368	19:45162079-45662079	-0.569332894594626	0.182007186579994	0.0017595276151933	1.0
MR-IVW	1-(1-enyl-stearoyl)-2-arachidonoyl-gpe (p-18:0/20:4)*	HMDB0005779	cholesterol	HMDB0000067	GCST90200058	GCST90200368	19:55491205-55991205	0.336224399687773	0.182545650263138	0.0654949349415414	1.0
MR-IVW	docosahexaenoate (dha; 22:6n3)	HMDB0002183	1-methylxanthine	HMDB0010738	GCST90199651	GCST90199763	11:61376206-61876206	-0.03110048397371	0.173363919944686	0.85762817507159	1.0
MR-IVW	1-stearoyl-2-oleoyl-gps (18:0/18:1)	HMDB0010163	retinol (vitamin a)	HMDB0000305	GCST90199652	GCST90200405	3:56598999-57098999	-0.206503002363924	0.130909156498452	0.114691397517608	1.0
MR-IVW	docosahexaenoate (dha; 22:6n3)	HMDB0002183	paraxanthine	HMDB0001860	GCST90199651	GCST90199654	11:61376206-61876206	-0.179151703746478	0.174663307602508	0.305034231475334	1.0
MR-IVW	theobromine	HMDB0002825	tyrosine	HMDB0000158	GCST90199644	met-d-Tyr	19:41121480-41621480	0.0184561137043093	0.0472678713894178	0.696197982057979	1.0
MR-IVW	1-stearoyl-2-oleoyl-gps (18:0/18:1)	HMDB0010163	valine	HMDB0000883	GCST90199652	GCST90200442	3:56598999-57098999	0.275841427826022	0.130893666159382	0.0350854917795473	1.0
MR-IVW	1-stearoyl-2-oleoyl-gps (18:0/18:1)	HMDB0010163	5-acetylamino-6-formylamino-3-methyluracil	HMDB0011105	GCST90199652	GCST90200680	3:56598999-57098999	-0.0540478304579666	0.136395745011178	0.691915111603841	1.0
MR-IVW	1-stearoyl-2-oleoyl-gps (18:0/18:1)	HMDB0010163	dihydroorotate	HMDB03349	GCST90199652	GCST90200444	3:56598999-57098999	-0.0073625297552204	0.13134361620399	0.95529760810809	1.0
MR-IVW	paraxanthine	HMDB0001860	inosine	HMDB0000195	GCST90199654	GCST90200394	19:41091229-41591229	0.162691734356429	0.204334392950677	0.425913833196673	1.0
MR-IVW	paraxanthine	HMDB0001860	methionine	HMDB0000696	GCST90199654	GCST90200391	19:41091229-41591229	-0.10700690219292	0.158391554317538	0.499304392390203	1.0
MR-IVW	1-stearoyl-2-oleoyl-gps (18:0/18:1)	HMDB0010163	leucine	HMDB0000687	GCST90199652	met-d-Leu	3:56598999-57098999	-0.0179912424646528	0.035050517104768	0.607745234666145	1.0
MR-IVW	paraxanthine	HMDB0001860	1-(1-enyl-stearoyl)-2-arachidonoyl-gpe (p-18:0/20:4)*	HMDB0005779	GCST90199654	GCST90200058	19:41091229-41591229	-0.227720875559224	0.158068737240077	0.1496851084556	1.0
MR-IVW	4-methyl-2-oxopentanoate	HMDB0000695	mannose	HMDB0000169	GCST90199655	GCST90200435	4:88953670-89453670	0.102836552101957	0.163690989548565	0.52984943197482	1.0
MR-IVW	4-methyl-2-oxopentanoate	HMDB0000695	dehydroepiandrosterone sulfate (dhea-s)	HMDB0001032	GCST90199655	GCST90199673	4:88953670-89453670	0.034545446210392	0.163535243316386	0.832698752140536	1.0
MR-IVW	homocitrulline	HMDB0000679	homocitrulline	HMDB0000679	GCST90199682	M22138	19:32850674-33608355	0.702525430349983	0.0976690175857067	6.34201045608824e-13	2.0
MR-IVW	stearidonate (18:4n3)	HMDB0006547	stearidonate (18:4n3)	HMDB0006547	GCST90199721	M33969	11:61301356-61801356	1.02927662186816	0.133969338084426	1.5549441205738e-14	1.0
MR-IVW	kynurenine	HMDB0000684	methionine sulfoxide	HMDB0002005	GCST90199636	GCST90199625	1:241463402-241963402	0.0082513027780651	0.131996155789323	0.950155352836706	1.0
MR-IVW	kynurenine	HMDB0000684	methionine sulfoxide	HMDB0002005	GCST90199636	GCST90199625	8:39554593-40054593	0.167542897003101	0.167776259688571	0.317984097899492	1.0
MR-IVW	kynurenine	HMDB0000684	methionine sulfoxide	HMDB0002005	GCST90199636	GCST90199625	12:111809557-113090766	0.169251457549902	0.141158974597871	0.230522857856737	1.0
MR-IVW	kynurenine	HMDB0000684	methionine sulfoxide	HMDB0002005	GCST90199636	GCST90199625	16:87568373-88128072	-0.121374671079766	0.069939509849646	0.082665815311944	2.0
MR-IVW	3-methyl-2-oxobutyrate	HMDB0000019	glycine	HMDB0000123	GCST90199677	bioa_008	4:88953670-89453670	0.0247177264427831	0.0409233881503035	0.545843642171564	1.0
MR-IVW	3-methyl-2-oxobutyrate	HMDB0000019	glycine	HMDB0000123	GCST90199677	met-d-Gly	4:88953670-89453670	-0.0569603244632708	0.0328395018082344	0.0828282797958825	1.0
MR-IVW	3-methyl-2-oxobutyrate	HMDB0000019	biliverdin	HMDB0001008	GCST90199677	GCST90200706	4:88953670-89453670	0.0037024827330152	0.12250552220104	0.975889216396599	1.0
MR-IVW	alpha-ketoglutaramate*	HMDB0001552	leucine	HMDB0000687	GCST90199885	bioa_011	3:99879368-100379368	0.113749860610531	0.0421451873325413	0.0069548176340923	1.0
MR-IVW	2-oxoarginine*	HMDB0004225	alpha-ketoglutarate	HMDB0000208	GCST90199903	M33453	4:102938709-103438709	0.379181868366739	0.218877338650719	0.0832033703919902	1.0
MR-IVW	2-oxoarginine*	HMDB0004225	alpha-ketoglutarate	HMDB0000208	GCST90199903	M33453	6:160310824-160819068	0.134935929832978	0.175416708782871	0.441756327424918	1.0
MR-IVW	glycohyocholate	HMDB0000138	caffeine	HMDB0001847	GCST90199935	GCST90200436	7:99108524-99608524	-0.0872537009265859	0.158918025638546	0.582972177974425	1.0
MR-IVW	glycohyocholate	HMDB0000138	caffeine	HMDB0001847	GCST90199935	GCST90200436	10:45742470-46242470	0.167402651694537	0.168061067400291	0.319210167398886	1.0
MR-IVW	glycohyocholate	HMDB0000138	caffeine	HMDB0001847	GCST90199935	GCST90200436	13:103468308-103968308	0.0411849343113147	0.154784652538794	0.790178423756262	1.0
MR-IVW	glycohyocholate	HMDB0000138	caffeine	HMDB0001847	GCST90199935	GCST90200436	17:28409010-28909010	-0.208452046483438	0.1431331060389	0.145295605318619	1.0
MR-IVW	1-(1-enyl-stearoyl)-2-arachidonoyl-gpe (p-18:0/20:4)*	HMDB0005779	pyruvate	HMDB0000243	GCST90200058	met-d-Pyruvate	11:61307803-62000560	-0.0281694223087177	0.014774601825091	0.0565709449596387	2.0
MR-IVW	1-(1-enyl-stearoyl)-2-arachidonoyl-gpe (p-18:0/20:4)*	HMDB0005779	pyruvate	HMDB0000243	GCST90200058	met-d-Pyruvate	19:45162079-45662079	0.106104912633389	0.0488541691752152	0.0298654571710882	1.0
MR-IVW	1-(1-enyl-stearoyl)-2-arachidonoyl-gpe (p-18:0/20:4)*	HMDB0005779	pyruvate	HMDB0000243	GCST90200058	met-d-Pyruvate	19:55491205-55991205	0.0246659738430291	0.0489807097344966	0.614552703587685	1.0
MR-IVW	beta-citrylglutamate	HMDB0241915	docosahexaenoate (dha; 22:6n3)	HMDB0002183	GCST90199911	GCST90199651	3:183486882-183986882	0.181915537814382	0.117709959836101	0.12223605699781	1.0
MR-IVW	beta-citrylglutamate	HMDB0241915	docosahexaenoate (dha; 22:6n3)	HMDB0002183	GCST90199911	GCST90199651	11:88203934-92094388	-0.007104107855009	0.03899387100619	0.855437353764994	5.0
MR-IVW	5-oxoproline	HMDB0000267	glycochenodeoxycholate	HMDB0000637	GCST90200280	GCST90200342	8:144861615-145802337	-0.00967242038079	0.0314433859798185	0.75837619557929	3.0
MR-IVW	5-oxoproline	HMDB0000267	glycochenodeoxycholate	HMDB0000637	GCST90200280	GCST90200342	12:56615338-57115338	-0.460860577220484	0.168940352331988	0.0063729560861028	1.0
MR-IVW	beta-citrylglutamate	HMDB0241915	s-1-pyrroline-5-carboxylate	HMDB0001301	GCST90199911	GCST90200381	3:183486882-183986882	-0.0063593601661153	0.1180625153762	0.957043243256732	1.0
MR-IVW	beta-citrylglutamate	HMDB0241915	s-1-pyrroline-5-carboxylate	HMDB0001301	GCST90199911	GCST90200381	11:88203934-92094388	-0.0331570132760188	0.0265397819114758	0.211543469190249	5.0
MR-IVW	5-oxoproline	HMDB0000267	3-hydroxybutyrate (bhba)	HMDB0000011	GCST90200280	met-d-bOHbutyrate	8:144861615-145802337	-0.014109995650776	0.0139070655380027	0.310300415682528	3.0
MR-IVW	5-oxoproline	HMDB0000267	3-hydroxybutyrate (bhba)	HMDB0000011	GCST90200280	met-d-bOHbutyrate	12:56615338-57115338	0.0271479157755726	0.045310874565453	0.549074255627018	1.0
MR-IVW	beta-citrylglutamate	HMDB0241915	leucine	HMDB0000687	GCST90199911	bioa_011	3:183486882-183986882	0.0080570410498489	0.0393026392675591	0.837572125025117	1.0
MR-IVW	beta-citrylglutamate	HMDB0241915	leucine	HMDB0000687	GCST90199911	bioa_011	11:88203934-92094388	-0.0008330982482013	0.0114877431334052	0.942187596717214	3.0
MR-IVW	glycohyocholate	HMDB0000138	docosapentaenoate (n6 dpa; 22:5n6)	HMDB0001976	GCST90199935	GCST90199796	7:99108524-99608524	-0.173598428338398	0.163735919260641	0.289038046416262	1.0
MR-IVW	glycohyocholate	HMDB0000138	docosapentaenoate (n6 dpa; 22:5n6)	HMDB0001976	GCST90199935	GCST90199796	10:45742470-46242470	-0.245812395241956	0.173153387763205	0.155717695504632	1.0
MR-IVW	glycohyocholate	HMDB0000138	docosapentaenoate (n6 dpa; 22:5n6)	HMDB0001976	GCST90199935	GCST90199796	13:103468308-103968308	-0.105346570240269	0.159482210508864	0.508898545549853	1.0
MR-IVW	glycohyocholate	HMDB0000138	docosapentaenoate (n6 dpa; 22:5n6)	HMDB0001976	GCST90199935	GCST90199796	17:28409010-28909010	0.0132655533319491	0.147500123663907	0.928338169038441	1.0
MR-IVW	glycohyocholate	HMDB0000138	inosine	HMDB0000195	GCST90199935	M01123	10:45742470-46242470	-0.207215875695954	0.296022679565649	0.483927304446146	1.0
MR-IVW	glycohyocholate	HMDB0000138	inosine	HMDB0000195	GCST90199935	M01123	17:28409010-28909010	0.0783425554324281	0.249271767285	0.753304047285913	1.0
MR-IVW	beta-citrylglutamate	HMDB0241915	taurocholate	HMDB0000036	GCST90199911	GCST90200333	3:183486882-183986882	0.139799557314909	0.121723146599625	0.250760438790831	1.0
MR-IVW	beta-citrylglutamate	HMDB0241915	taurocholate	HMDB0000036	GCST90199911	GCST90200333	11:88203934-92094388	-0.0370100504654784	0.0419907076315344	0.37810856367145	5.0
MR-IVW	glycohyocholate	HMDB0000138	leucine	HMDB0000687	GCST90199935	GCST90200389	7:99108524-99608524	0.0713045146893248	0.156522557549311	0.648710555623466	1.0
MR-IVW	glycohyocholate	HMDB0000138	leucine	HMDB0000687	GCST90199935	GCST90200389	10:45742470-46242470	0.390370772833973	0.165481214849026	0.0183240806079144	1.0
MR-IVW	glycohyocholate	HMDB0000138	leucine	HMDB0000687	GCST90199935	GCST90200389	13:103468308-103968308	0.0150961856376986	0.152451119380147	0.921119912436972	1.0
MR-IVW	glycohyocholate	HMDB0000138	leucine	HMDB0000687	GCST90199935	GCST90200389	17:28409010-28909010	-0.0852796003293	0.140990241198585	0.5452708774139	1.0
MR-IVW	glycohyocholate	HMDB0000138	guanidinoacetate	HMDB0000128	GCST90199935	GCST90200384	7:99108524-99608524	-0.0002237385609652	0.156657471398339	0.998860459822515	1.0
MR-IVW	glycohyocholate	HMDB0000138	guanidinoacetate	HMDB0000128	GCST90199935	GCST90200384	10:45742470-46242470	-0.155846837206752	0.165668705725939	0.346851546635433	1.0
MR-IVW	glycohyocholate	HMDB0000138	guanidinoacetate	HMDB0000128	GCST90199935	GCST90200384	13:103468308-103968308	0.0716277396225688	0.152578655067524	0.638749468143674	1.0
MR-IVW	glycohyocholate	HMDB0000138	guanidinoacetate	HMDB0000128	GCST90199935	GCST90200384	17:28409010-28909010	-0.0339964424476441	0.141112623644732	0.809619377412332	1.0
MR-IVW	phosphoethanolamine	HMDB0000224	methionine	HMDB0000696	GCST90200281	GCST90200391	1:21573292-22073292	-0.21303153584393	0.170180269460651	0.210643018868811	1.0
MR-IVW	phosphoethanolamine	HMDB0000224	methionine	HMDB0000696	GCST90200281	GCST90200391	1:27206842-27706842	0.0507132146733256	0.182855577910277	0.781518843666465	1.0
MR-IVW	beta-citrylglutamate	HMDB0241915	n6,n6,n6-trimethyllysine	HMDB0001325	GCST90199911	GCST90200344	3:183486882-183986882	0.0178577325039706	0.118437037004311	0.880150621905263	1.0
MR-IVW	beta-citrylglutamate	HMDB0241915	n6,n6,n6-trimethyllysine	HMDB0001325	GCST90199911	GCST90200344	11:88203934-92094388	-0.0211743294843385	0.0266248861378757	0.42644867816739	5.0
MR-IVW	glycohyocholate	HMDB0000138	cystathionine	HMDB0000099	GCST90199935	GCST90200383	7:99108524-99608524	-0.004428010185766	0.158831748219167	0.977758959412333	1.0
MR-IVW	glycohyocholate	HMDB0000138	cystathionine	HMDB0000099	GCST90199935	GCST90200383	10:45742470-46242470	0.0925291024978145	0.167973900648463	0.58173373276022	1.0
MR-IVW	glycohyocholate	HMDB0000138	cystathionine	HMDB0000099	GCST90199935	GCST90200383	13:103468308-103968308	-0.0212121928746373	0.154698216474413	0.890936079819758	1.0
MR-IVW	glycohyocholate	HMDB0000138	cystathionine	HMDB0000099	GCST90199935	GCST90200383	17:28409010-28909010	-0.0183056628525645	0.143071515562777	0.898190409104064	1.0
MR-IVW	1-(1-enyl-stearoyl)-2-arachidonoyl-gpe (p-18:0/20:4)*	HMDB0005779	inosine 5'-monophosphate (imp)	HMDB0000175	GCST90200058	GCST90200395	11:61307803-62000560	-0.0832374927968149	0.0811051776597453	0.304754560787672	2.0
MR-IVW	1-(1-enyl-stearoyl)-2-arachidonoyl-gpe (p-18:0/20:4)*	HMDB0005779	inosine 5'-monophosphate (imp)	HMDB0000175	GCST90200058	GCST90200395	19:45162079-45662079	0.0109273038360589	0.242980174513044	0.96412962900577	1.0
MR-IVW	1-(1-enyl-stearoyl)-2-arachidonoyl-gpe (p-18:0/20:4)*	HMDB0005779	inosine 5'-monophosphate (imp)	HMDB0000175	GCST90200058	GCST90200395	19:55491205-55991205	-0.336639829718293	0.243554703694056	0.166912167617989	1.0
MR-IVW	glycohyocholate	HMDB0000138	adenosine	HMDB0000050	GCST90199935	M00555	10:45742470-46242470	-0.465601944111851	0.177372169185466	0.0086648967260247	1.0
MR-IVW	glycohyocholate	HMDB0000138	adenosine	HMDB0000050	GCST90199935	M00555	17:28409010-28909010	0.214759204252146	0.149397707305841	0.150575972824846	1.0
MR-IVW	5-oxoproline	HMDB0000267	choline	HMDB0000097	GCST90200280	M15506	8:144861615-145802337	0.0211656714229888	0.0395092533229126	0.592156028908925	1.0
MR-IVW	5-oxoproline	HMDB0000267	choline	HMDB0000097	GCST90200280	M15506	12:56615338-57115338	-0.236703641406943	0.179894767469277	0.188244713282318	1.0
MR-IVW	glycohyocholate	HMDB0000138	cholesterol	HMDB0000067	GCST90199935	GCST90200368	7:99108524-99608524	0.0426726920326601	0.156466947881881	0.785063418509248	1.0
MR-IVW	glycohyocholate	HMDB0000138	cholesterol	HMDB0000067	GCST90199935	GCST90200368	10:45742470-46242470	-0.486761556265723	0.165390138312144	0.0032493175878566	1.0
MR-IVW	glycohyocholate	HMDB0000138	cholesterol	HMDB0000067	GCST90199935	GCST90200368	13:103468308-103968308	-0.141141758424715	0.152387901912789	0.354341767259268	1.0
MR-IVW	glycohyocholate	HMDB0000138	cholesterol	HMDB0000067	GCST90199935	GCST90200368	17:28409010-28909010	-0.131232415365481	0.140934738084201	0.351772183063379	1.0
MR-IVW	5-oxoproline	HMDB0000267	glutamate	HMDB0000148	GCST90200280	bioa_007	8:144861615-145802337	0.0165251082328203	0.0191929247767949	0.389238043064882	1.0
MR-IVW	5-oxoproline	HMDB0000267	glutamate	HMDB0000148	GCST90200280	bioa_007	12:56615338-57115338	-0.0121485271862154	0.0873994761598223	0.889450149047983	1.0
MR-IVW	1-(1-enyl-stearoyl)-2-arachidonoyl-gpe (p-18:0/20:4)*	HMDB0005779	2-hydroxyphenylacetate	HMDB0000669	GCST90200058	GCST90200369	11:61307803-62000560	-0.0389520120619984	0.0575456525038605	0.498476462306845	2.0
MR-IVW	1-(1-enyl-stearoyl)-2-arachidonoyl-gpe (p-18:0/20:4)*	HMDB0005779	2-hydroxyphenylacetate	HMDB0000669	GCST90200058	GCST90200369	19:45162079-45662079	0.108076819135197	0.190282171695338	0.570047294965491	1.0
MR-IVW	1-(1-enyl-stearoyl)-2-arachidonoyl-gpe (p-18:0/20:4)*	HMDB0005779	2-hydroxyphenylacetate	HMDB0000669	GCST90200058	GCST90200369	19:55491205-55991205	0.221017020958228	0.190758466119819	0.246610157454491	1.0
MR-IVW	pantothenate	HMDB0000210	arginine	HMDB0000517	GCST90200279	GCST90200372	1:199230515-199730515	0.0055893702201366	0.17066877270074	0.973874100942836	1.0
MR-IVW	phosphoethanolamine	HMDB0000224	isoleucine	HMDB0000172	GCST90200281	GCST90200399	1:21573292-22073292	0.142816278253042	0.169848684861244	0.400435232727321	1.0
MR-IVW	phosphoethanolamine	HMDB0000224	isoleucine	HMDB0000172	GCST90200281	GCST90200399	1:27206842-27706842	0.431505476940078	0.182428765877107	0.0180136797037592	1.0
MR-IVW	glycohyocholate	HMDB0000138	uridine	HMDB0000296	GCST90199935	M00606	10:45742470-46242470	0.146043513521246	0.177338552132942	0.41020699869226	1.0
MR-IVW	glycohyocholate	HMDB0000138	uridine	HMDB0000296	GCST90199935	M00606	17:28409010-28909010	0.0614869873786129	0.149325540776633	0.68051189290169	1.0
MR-IVW	1-(1-enyl-stearoyl)-2-arachidonoyl-gpe (p-18:0/20:4)*	HMDB0005779	phosphate	HMDB0001429	GCST90200058	M11438	11:61307803-62000560	0.14727478814535	0.0598303826840484	0.0138342563857086	1.0
MR-IVW	pantothenate	HMDB0000210	creatine	HMDB0000064	GCST90200279	GCST90200323	1:199230515-199730515	0.0502151391278192	0.170172777827081	0.767930272386655	1.0
MR-IVW	5-oxoproline	HMDB0000267	choline	HMDB0000097	GCST90200280	GCST90200327	8:144861615-145802337	-0.0706247404349833	0.031248922948616	0.0238169322346733	3.0
MR-IVW	5-oxoproline	HMDB0000267	choline	HMDB0000097	GCST90200280	GCST90200327	12:56615338-57115338	-0.415727721841636	0.167949673984341	0.013312009619441	1.0
MR-IVW	5-oxoproline	HMDB0000267	taurocholate	HMDB0000036	GCST90200280	M18497	8:144861615-145802337	0.0719198269947871	0.0549097434317046	0.190269388132601	1.0
MR-IVW	5-oxoproline	HMDB0000267	taurocholate	HMDB0000036	GCST90200280	M18497	12:56615338-57115338	0.0330707527987757	0.250097568040743	0.894801261650801	1.0
MR-IVW	beta-citrylglutamate	HMDB0241915	isoleucine	HMDB0000172	GCST90199911	met-d-Ile	3:183486882-183986882	0.028020828982214	0.0315771413786585	0.374875962208357	1.0
MR-IVW	beta-citrylglutamate	HMDB0241915	isoleucine	HMDB0000172	GCST90199911	met-d-Ile	11:88203934-92094388	-0.0114350059343154	0.009282328945631	0.217982219178947	5.0
MR-IVW	thyroxine	HMDB0000248	creatinine	HMDB0000562	GCST90200293	M00513	2:234397317-234897317	0.133684729839843	0.174818492867489	0.444446702634928	1.0
MR-IVW	5-oxoproline	HMDB0000267	theobromine	HMDB0002825	GCST90200280	M18392	8:144861615-145802337	0.0265975848877928	0.03947641546504	0.500464630702264	1.0
MR-IVW	5-oxoproline	HMDB0000267	theobromine	HMDB0002825	GCST90200280	M18392	12:56615338-57115338	0.0335830607247602	0.179768148585486	0.851807107353477	1.0
MR-IVW	phosphoethanolamine	HMDB0000224	tyrosine	HMDB0000158	GCST90200281	M01299	1:21573292-22073292	0.168657156006899	0.17990096640736	0.348501423761088	1.0
MR-IVW	beta-citrylglutamate	HMDB0241915	3-hydroxybutyrate (bhba)	HMDB0000011	GCST90199911	met-d-bOHbutyrate	3:183486882-183986882	-0.0139849280613663	0.0317822625631256	0.659920414071602	1.0
MR-IVW	beta-citrylglutamate	HMDB0241915	3-hydroxybutyrate (bhba)	HMDB0000011	GCST90199911	met-d-bOHbutyrate	11:88203934-92094388	-0.0066919078603906	0.00812768943268	0.410310752806764	5.0
MR-IVW	5-oxoproline	HMDB0000267	s-1-pyrroline-5-carboxylate	HMDB0001301	GCST90200280	GCST90200381	8:144861615-145802337	0.0729567916258802	0.0398001950693139	0.066791235117143	3.0
MR-IVW	5-oxoproline	HMDB0000267	s-1-pyrroline-5-carboxylate	HMDB0001301	GCST90200280	GCST90200381	12:56615338-57115338	-0.127329731871414	0.168311954030197	0.449343281371353	1.0
MR-IVW	3-ureidopropionate	HMDB0000026	asparagine	HMDB0000168	GCST90200283	GCST90200452	22:24662232-25162232	-0.0740810492904359	0.120424729152675	0.538445919550205	1.0
MR-IVW	3-ureidopropionate	HMDB0000026	eicosapentaenoate (epa; 20:5n3)	HMDB0001999	GCST90200283	GCST90200349	22:24662232-25162232	0.033313986809892	0.120339393079859	0.781907883788678	1.0
MR-IVW	choline	HMDB0000097	adenosine 5'-diphosphate (adp)	HMDB0001341	GCST90200327	GCST90200355	2:211290507-211790507	0.33808406310383	0.237228140766754	0.154115821652203	1.0
MR-IVW	choline	HMDB0000097	adenosine 5'-diphosphate (adp)	HMDB0001341	GCST90200327	GCST90200355	17:17175631-17675631	0.12990252333905	0.202450040076334	0.521099000602838	1.0
MR-IVW	choline	HMDB0000097	myo-inositol	HMDB0000211	GCST90200327	GCST90200401	2:211290507-211790507	0.242775394585788	0.177909932829789	0.172379688145681	1.0
MR-IVW	choline	HMDB0000097	myo-inositol	HMDB0000211	GCST90200327	GCST90200401	17:17175631-17675631	-0.0741038280544709	0.151816364128907	0.625468463968983	1.0
MR-IVW	stearoyl sphingomyelin (d18:1/18:0)	HMDB0001348	bilirubin (z,z)	HMDB0000054	GCST90200335	M27716	14:63982386-64482386	-0.0691783657340561	0.129132949370239	0.592156028908924	1.0
MR-IVW	n-acetylglucosaminylasparagine	HMDB0000489	phenylethylamine	HMDB0012275	GCST90200316	bioa_015	4:178111987-178611987	0.0426622503735045	0.110523964698198	0.699496668805097	1.0
MR-IVW	n-acetylglucosaminylasparagine	HMDB0000489	phenylethylamine	HMDB0012275	GCST90200316	bioa_015	6:167457759-167966043	0.0368373638624493	0.0497703091214618	0.459210572614817	4.0
MR-IVW	n-acetylglucosaminylasparagine	HMDB0000489	phenylethylamine	HMDB0012275	GCST90200316	bioa_015	14:94594947-95094947	-0.0130550291015935	0.126747855355287	0.91796297095442	1.0
MR-IVW	n-acetylglucosaminylasparagine	HMDB0000489	phenylethylamine	HMDB0012275	GCST90200316	bioa_015	17:64055051-64555051	0.131078873260714	0.131210083344058	0.317794691282635	1.0
MR-IVW	choline phosphate	HMDB0001565	phenylalanine	HMDB0000159	GCST90200363	bioa_016	1:21573292-22142120	0.0927821635898753	0.0376245594443942	0.0136631334238485	1.0
MR-IVW	choline phosphate	HMDB0001565	phenylalanine	HMDB0000159	GCST90200363	bioa_016	22:24245541-24745541	-0.0025213408481591	0.054811757568682	0.963310249911008	1.0
MR-IVW	creatine	HMDB0000064	ornithine	HMDB0000214	GCST90200323	GCST90200404	2:211290507-211790507	-0.211460930355629	0.0751430557519201	0.0048912273924555	1.0
MR-IVW	creatine	HMDB0000064	ornithine	HMDB0000214	GCST90200323	GCST90200404	15:45404327-45904327	-0.0190429347210737	0.138258470931718	0.890450404495203	1.0
MR-IVW	5,6-dihydrothymine	HMDB0000079	hypotaurine	HMDB0000965	GCST90200339	GCST90200379	22:50721854-51221854	0.0161937592507563	0.160647493149681	0.919706795909265	1.0
MR-IVW	eicosapentaenoate (epa; 20:5n3)	HMDB0001999	uridine	HMDB0000296	GCST90200349	M00606	11:61319830-61819830	-0.0715244384506792	0.0810610302441032	0.37758597547425	1.0
MR-IVW	arachidonate (20:4n6)	HMDB0001043	taurocholate	HMDB0000036	GCST90200358	GCST90200333	11:61052244-62029047	0.0130405580672536	0.0490120967825191	0.790186721406404	3.0
MR-IVW	arachidonate (20:4n6)	HMDB0001043	leucine	HMDB0000687	GCST90200358	bioa_011	11:61052244-62029047	-0.0067116652935315	0.0281807319432609	0.811753087115992	2.0
MR-IVW	arachidonate (20:4n6)	HMDB0001043	3-(4-hydroxyphenyl)lactate	HMDB0000755	GCST90200358	GCST90200371	11:61052244-62029047	0.0495301569846503	0.0474553284889539	0.296614158675762	3.0
MR-IVW	5-methylthioadenosine (mta)	HMDB0001173	sphingosine	HMDB0000252	GCST90200359	GCST90200385	2:211290507-211790507	-0.173770269177446	0.15502866368332	0.262334165332943	1.0
MR-IVW	5-methylthioadenosine (mta)	HMDB0001173	sphingosine	HMDB0000252	GCST90200359	GCST90200385	6:149659491-150411114	-0.162978092244232	0.156669975350176	0.298217392140227	1.0
MR-IVW	5-methylthioadenosine (mta)	HMDB0001173	sphingosine	HMDB0000252	GCST90200359	GCST90200385	6:160319068-160819068	0.0584447668309773	0.180868960216135	0.746594363926664	1.0
MR-IVW	5-methylthioadenosine (mta)	HMDB0001173	sphingosine	HMDB0000252	GCST90200359	GCST90200385	16:16009596-16509596	-0.187871335442371	0.166639330174987	0.259567934883469	1.0
MR-IVW	cysteinylglycine	HMDB0000078	3-ureidopropionate	HMDB0000026	GCST90200364	GCST90200283	16:15885043-16385043	-0.114245695873383	0.157495393460783	0.468212368409829	1.0
MR-IVW	cysteinylglycine	HMDB0000078	3-ureidopropionate	HMDB0000026	GCST90200364	GCST90200283	16:89076223-90262231	-0.183550000557078	0.0682475676846779	0.0071564904788812	2.0
MR-IVW	cysteinylglycine	HMDB0000078	3-ureidopropionate	HMDB0000026	GCST90200364	GCST90200283	19:52317323-52817323	0.335138669414515	0.191404235220341	0.0799550416690903	1.0
MR-IVW	5-methylthioadenosine (mta)	HMDB0001173	threonine	HMDB0000167	GCST90200359	bioa_019	6:149659491-150411114	0.0588084135920768	0.0813394378866907	0.469679884202493	1.0
MR-IVW	choline phosphate	HMDB0001565	2-aminobutyrate	HMDB0000452	GCST90200363	GCST90200305	1:21573292-22142120	-0.018153956788497	0.24350184757112	0.940569836154467	2.0
MR-IVW	choline phosphate	HMDB0001565	2-aminobutyrate	HMDB0000452	GCST90200363	GCST90200305	22:24245541-24745541	0.141920865657604	0.17635684827787	0.420971513672444	1.0
MR-IVW	3-(4-hydroxyphenyl)lactate	HMDB0000755	urea	HMDB0000294	GCST90200371	GCST90200417	6:111301079-111801079	0.207524459320498	0.181055060598412	0.251714352580296	1.0
MR-IVW	3-(4-hydroxyphenyl)lactate	HMDB0000755	urea	HMDB0000294	GCST90200371	GCST90200417	17:79941425-80441425	0.155494313349654	0.102063395532754	0.127631872021738	1.0
MR-IVW	choline phosphate	HMDB0001565	1-methylnicotinamide	HMDB0000699	GCST90200363	GCST90200406	1:21573292-22142120	0.0105622114446988	0.0949871941266004	0.911460794884674	2.0
MR-IVW	choline phosphate	HMDB0001565	1-methylnicotinamide	HMDB0000699	GCST90200363	GCST90200406	22:24245541-24745541	0.18035280136351	0.176868365330103	0.307870415038447	1.0
MR-IVW	5-methylthioadenosine (mta)	HMDB0001173	dehydroepiandrosterone sulfate (dhea-s)	HMDB0001032	GCST90200359	GCST90199673	2:211290507-211790507	-0.104091791369708	0.152701266070548	0.495447975396695	1.0
MR-IVW	5-methylthioadenosine (mta)	HMDB0001173	dehydroepiandrosterone sulfate (dhea-s)	HMDB0001032	GCST90200359	GCST90199673	6:149659491-150411114	-0.0114189982252516	0.154320559161063	0.941014113960475	1.0
MR-IVW	5-methylthioadenosine (mta)	HMDB0001173	dehydroepiandrosterone sulfate (dhea-s)	HMDB0001032	GCST90200359	GCST90199673	6:160319068-160819068	0.0416375008639115	0.178145214718426	0.815196252961249	1.0
MR-IVW	5-methylthioadenosine (mta)	HMDB0001173	dehydroepiandrosterone sulfate (dhea-s)	HMDB0001032	GCST90200359	GCST90199673	16:16009596-16509596	0.403562720292694	0.164082105198933	0.0139124124683131	1.0
MR-IVW	beta-alanine	HMDB0000056	urate	HMDB0000289	GCST90200361	M01604	3:30500404-31000404	-0.0569287591912375	0.0910860147059802	0.531971058097403	1.0
MR-IVW	beta-alanine	HMDB0000056	5-oxoproline	HMDB0000267	GCST90200361	M01494	3:30500404-31000404	0.0243181892269241	0.0911932096009665	0.789725820928053	1.0
MR-IVW	5-methylthioadenosine (mta)	HMDB0001173	tyrosine	HMDB0000158	GCST90200359	met-d-Tyr	2:211290507-211790507	0.264529119695609	0.0408547004888382	9.488983473091888e-11	1.0
MR-IVW	5-methylthioadenosine (mta)	HMDB0001173	tyrosine	HMDB0000158	GCST90200359	met-d-Tyr	6:149659491-150411114	0.0403183187125413	0.0412941442743794	0.32888168155759	1.0
MR-IVW	5-methylthioadenosine (mta)	HMDB0001173	tyrosine	HMDB0000158	GCST90200359	met-d-Tyr	6:160319068-160819068	0.0047809847791828	0.0476696455967088	0.920110831789325	1.0
MR-IVW	5-methylthioadenosine (mta)	HMDB0001173	tyrosine	HMDB0000158	GCST90200359	met-d-Tyr	16:16009596-16509596	-0.173102212871152	0.0439195411177818	8.10248398593182e-05	1.0
MR-IVW	3-(4-hydroxyphenyl)lactate	HMDB0000755	n-acetylornithine	HMDB0003357	GCST90200371	bioa_023	6:111301079-111801079	-0.113093793660333	0.0938537706724756	0.228203301896258	1.0
MR-IVW	3-(4-hydroxyphenyl)lactate	HMDB0000755	n-acetylornithine	HMDB0003357	GCST90200371	bioa_023	17:79941425-80441425	-0.0310959883402937	0.0528843339120648	0.5565322928246	1.0
MR-IVW	choline phosphate	HMDB0001565	uridine	HMDB0000296	GCST90200363	M00606	1:21573292-22142120	0.022181419251221	0.125694709090254	0.859924253238215	1.0
MR-IVW	choline phosphate	HMDB0001565	uridine	HMDB0000296	GCST90200363	M00606	22:24245541-24745541	-0.0337405174545146	0.185572845999837	0.855725415320076	1.0
MR-IVW	3-(4-hydroxyphenyl)lactate	HMDB0000755	kynurenine	HMDB0000684	GCST90200371	M15140	6:111301079-111801079	0.349232439966175	0.191514563852418	0.0682232466455097	1.0
MR-IVW	3-(4-hydroxyphenyl)lactate	HMDB0000755	kynurenine	HMDB0000684	GCST90200371	M15140	17:79941425-80441425	0.0571416266144051	0.107934183604988	0.596519838726618	1.0
MR-IVW	5-methylthioadenosine (mta)	HMDB0001173	caffeine	HMDB0001847	GCST90200359	M00569	6:149659491-150411114	-0.149891745069436	0.163173292100904	0.358302398291573	1.0
MR-IVW	5-methylthioadenosine (mta)	HMDB0001173	glycerol 3-phosphate	HMDB0000126	GCST90200359	M15365	6:149659491-150411114	-0.299894633491538	0.162442926474582	0.0648698702799583	1.0
MR-IVW	beta-alanine	HMDB0000056	3-methyl-2-oxobutyrate	HMDB0000019	GCST90200361	GCST90199677	3:30500404-31000404	-0.0441855180062163	0.080402214238312	0.582623955492039	1.0
MR-IVW	beta-alanine	HMDB0000056	arginine	HMDB0000517	GCST90200361	bioa_002	3:30500404-31000404	-0.0448380233571102	0.0446149486140398	0.314896849860654	1.0
MR-IVW	choline phosphate	HMDB0001565	phosphoethanolamine	HMDB0000224	GCST90200363	GCST90200281	1:21573292-22142120	0.650182129644717	0.0944934985451887	5.9556001580712595e-12	2.0
MR-IVW	choline phosphate	HMDB0001565	phosphoethanolamine	HMDB0000224	GCST90200363	GCST90200281	22:24245541-24745541	0.131859839323074	0.176240227485001	0.4543501353429	1.0
MR-IVW	beta-alanine	HMDB0000056	5-methylthioadenosine (mta)	HMDB0001173	GCST90200361	GCST90200359	3:30500404-31000404	0.0047341705829888	0.0806188347959331	0.953172831013	1.0
MR-IVW	choline phosphate	HMDB0001565	lactate	HMDB0000190	GCST90200363	M00527	1:21573292-22142120	0.0218436202350242	0.125600816351391	0.86193380162976	1.0
MR-IVW	choline phosphate	HMDB0001565	lactate	HMDB0000190	GCST90200363	M00527	22:24245541-24745541	0.107137580279891	0.185430427407504	0.56341416025565	1.0
MR-IVW	beta-alanine	HMDB0000056	hippurate	HMDB0000714	GCST90200361	GCST90199624	3:30500404-31000404	0.0556783694865443	0.0803721427535503	0.48846202248529	1.0
MR-IVW	beta-alanine	HMDB0000056	glycerophosphoethanolamine	HMDB0000114	GCST90200361	GCST90199808	3:30500404-31000404	0.0092324315989616	0.0805158790770637	0.908709885765253	1.0
MR-IVW	beta-alanine	HMDB0000056	cystine	HMDB0000192	GCST90200361	GCST90200382	3:30500404-31000404	-0.0552859676677367	0.0807790514103255	0.493716482183251	1.0
MR-IVW	choline phosphate	HMDB0001565	dehydroepiandrosterone sulfate (dhea-s)	HMDB0001032	GCST90200363	M32425	1:21573292-22142120	-0.0307990740976594	0.125762885898778	0.806535441920892	1.0
MR-IVW	choline phosphate	HMDB0001565	dehydroepiandrosterone sulfate (dhea-s)	HMDB0001032	GCST90200363	M32425	22:24245541-24745541	-0.0618909595535576	0.185672878660673	0.738882680363527	1.0
MR-IVW	choline phosphate	HMDB0001565	2-hydroxyphenylacetate	HMDB0000669	GCST90200363	GCST90200369	1:21573292-22142120	0.228403395663065	0.109564565166643	0.0371013933458517	2.0
MR-IVW	choline phosphate	HMDB0001565	2-hydroxyphenylacetate	HMDB0000669	GCST90200363	GCST90200369	22:24245541-24745541	0.207082481989418	0.184082968223851	0.260614028184614	1.0
MR-IVW	5-methylthioadenosine (mta)	HMDB0001173	aspartate	HMDB0000191	GCST90200359	GCST90200370	2:211290507-211790507	0.258860478152597	0.152447486914833	0.0895020107572421	1.0
MR-IVW	5-methylthioadenosine (mta)	HMDB0001173	aspartate	HMDB0000191	GCST90200359	GCST90200370	6:149659491-150411114	-0.0568125841752056	0.15408543005402	0.712345126627096	1.0
MR-IVW	5-methylthioadenosine (mta)	HMDB0001173	aspartate	HMDB0000191	GCST90200359	GCST90200370	6:160319068-160819068	0.0648783062084631	0.177874348040221	0.71530374881076	1.0
MR-IVW	5-methylthioadenosine (mta)	HMDB0001173	aspartate	HMDB0000191	GCST90200359	GCST90200370	16:16009596-16509596	-0.141262785419555	0.163886235214222	0.388711523923419	1.0
MR-IVW	choline phosphate	HMDB0001565	hypoxanthine	HMDB0000157	GCST90200363	M03127	1:21573292-22142120	0.188650945318618	0.129360648218482	0.144748686602997	1.0
MR-IVW	choline phosphate	HMDB0001565	hypoxanthine	HMDB0000157	GCST90200363	M03127	22:24245541-24745541	-0.214452876719289	0.190997093328116	0.261519464324922	1.0
MR-IVW	choline phosphate	HMDB0001565	caffeine	HMDB0001847	GCST90200363	GCST90200436	1:21573292-22142120	0.0022611963161539	0.124529176299879	0.985512836868728	2.0
MR-IVW	choline phosphate	HMDB0001565	caffeine	HMDB0001847	GCST90200363	GCST90200436	22:24245541-24745541	0.122779084008062	0.178950228751937	0.492645357264947	1.0
MR-IVW	choline phosphate	HMDB0001565	flavin adenine dinucleotide (fad)	HMDB0001248	GCST90200363	GCST90200376	1:21573292-22142120	0.0262456154513224	0.191723388806014	0.891115266444919	2.0
MR-IVW	choline phosphate	HMDB0001565	flavin adenine dinucleotide (fad)	HMDB0001248	GCST90200363	GCST90200376	22:24245541-24745541	0.0292738561627657	0.202414626689652	0.885008358870475	1.0
MR-IVW	aspartate	HMDB0000191	creatine	HMDB0000064	GCST90200370	M27718	3:56598999-57098999	0.167153616940521	0.158356058154178	0.291171315245308	1.0
MR-IVW	choline phosphate	HMDB0001565	sarcosine	HMDB0000271	GCST90200363	GCST90200291	1:21573292-22142120	-0.0267189295507521	0.192052316780821	0.889352809242707	2.0
MR-IVW	choline phosphate	HMDB0001565	sarcosine	HMDB0000271	GCST90200363	GCST90200291	22:24245541-24745541	0.0609989359597049	0.176566130068874	0.729738356777726	1.0
MR-IVW	5-methylthioadenosine (mta)	HMDB0001173	creatinine	HMDB0000562	GCST90200359	met-d-Creatinine	2:211290507-211790507	-0.46910220494679	0.0417293905516168	2.54924729252182e-29	1.0
MR-IVW	5-methylthioadenosine (mta)	HMDB0001173	creatinine	HMDB0000562	GCST90200359	met-d-Creatinine	6:149659491-150411114	0.0184751566689835	0.0421948927925308	0.661492912031972	1.0
MR-IVW	5-methylthioadenosine (mta)	HMDB0001173	creatinine	HMDB0000562	GCST90200359	met-d-Creatinine	6:160319068-160819068	0.119589995595595	0.048707971409524	0.0140788660541173	1.0
MR-IVW	5-methylthioadenosine (mta)	HMDB0001173	creatinine	HMDB0000562	GCST90200359	met-d-Creatinine	16:16009596-16509596	0.0197321274313372	0.0448804041706511	0.660183233265959	1.0
MR-IVW	arginine	HMDB0000517	methionine	HMDB0000696	GCST90200372	M01302	4:77758299-78258299	-0.193943288909088	0.193943288909088	0.317310507862914	1.0
MR-IVW	arginine	HMDB0000517	methionine	HMDB0000696	GCST90200372	M01302	6:131644358-132148208	-0.0379777047872838	0.129124196276768	0.768668006560814	1.0
MR-IVW	arginine	HMDB0000517	methionine	HMDB0000696	GCST90200372	M01302	10:99896895-100396895	-0.108408403079861	0.1250866189383	0.386124674283811	1.0
MR-IVW	cysteinylglycine	HMDB0000078	sarcosine	HMDB0000271	GCST90200364	GCST90200291	16:15885043-16385043	0.180292005201228	0.150835020420718	0.231972674378042	1.0
MR-IVW	cysteinylglycine	HMDB0000078	sarcosine	HMDB0000271	GCST90200364	GCST90200291	16:89076223-90262231	0.0198867980790447	0.0653885353935607	0.761026722128025	2.0
MR-IVW	cysteinylglycine	HMDB0000078	sarcosine	HMDB0000271	GCST90200364	GCST90200291	19:52317323-52817323	0.196140608126089	0.183343903016122	0.284711059561923	1.0
MR-IVW	5-methylthioadenosine (mta)	HMDB0001173	glutamate	HMDB0000148	GCST90200359	bioa_007	6:149659491-150411114	0.0646829544598575	0.0790745164545932	0.413357187275103	1.0
MR-IVW	5-methylthioadenosine (mta)	HMDB0001173	glycochenodeoxycholate	HMDB0000637	GCST90200359	GCST90200342	2:211290507-211790507	-0.116472453041604	0.153297541756574	0.447385917345217	1.0
MR-IVW	5-methylthioadenosine (mta)	HMDB0001173	glycochenodeoxycholate	HMDB0000637	GCST90200359	GCST90200342	6:149659491-150411114	-0.0957601856925299	0.154920686901511	0.536493641193261	1.0
MR-IVW	5-methylthioadenosine (mta)	HMDB0001173	glycochenodeoxycholate	HMDB0000637	GCST90200359	GCST90200342	6:160319068-160819068	0.0308871235022387	0.178842384971799	0.862882656732895	1.0
MR-IVW	5-methylthioadenosine (mta)	HMDB0001173	glycochenodeoxycholate	HMDB0000637	GCST90200359	GCST90200342	16:16009596-16509596	0.0138958318097964	0.164784463265153	0.93279619325213	1.0
MR-IVW	choline phosphate	HMDB0001565	docosapentaenoate (n6 dpa; 22:5n6)	HMDB0001976	GCST90200363	GCST90199796	1:21573292-22142120	0.0017969240362174	0.142813564817694	0.989961036838997	2.0
MR-IVW	choline phosphate	HMDB0001565	docosapentaenoate (n6 dpa; 22:5n6)	HMDB0001976	GCST90200363	GCST90199796	22:24245541-24745541	-0.0093076491123567	0.184391097357246	0.959741673684457	1.0
MR-IVW	cysteinylglycine	HMDB0000078	thyroxine	HMDB0000248	GCST90200364	GCST90200293	16:15885043-16385043	0.226143133622458	0.150471103152781	0.132864639870936	1.0
MR-IVW	cysteinylglycine	HMDB0000078	thyroxine	HMDB0000248	GCST90200364	GCST90200293	16:89076223-90262231	-0.0301559357373286	0.103309195953018	0.770363220864186	2.0
MR-IVW	cysteinylglycine	HMDB0000078	thyroxine	HMDB0000248	GCST90200364	GCST90200293	19:52317323-52817323	0.144326141048821	0.182916498913599	0.430095955534792	1.0
MR-IVW	choline phosphate	HMDB0001565	acetoacetate	HMDB0000060	GCST90200363	met-d-Acetoacetate	1:21573292-22142120	-0.0067884837090351	0.0362480392076737	0.851442164663436	2.0
MR-IVW	choline phosphate	HMDB0001565	acetoacetate	HMDB0000060	GCST90200363	met-d-Acetoacetate	22:24245541-24745541	-0.0489361179192939	0.0471990410398177	0.299827572736373	1.0
MR-IVW	gluconate	HMDB0000625	acetylphosphate	HMDB0001494	GCST90200373	M15488	4:99521223-100894070	0.076282960637533	0.152565921275067	0.617075077451977	1.0
MR-IVW	gluconate	HMDB0000625	arginine	HMDB0000517	GCST90200373	M01638	4:99521223-100894070	-1.1901043507375597e-308	0.155134842967925	1.0	1.0
MR-IVW	gluconate	HMDB0000625	3-methyl-2-oxobutyrate	HMDB0000019	GCST90200373	GCST90199677	4:99521223-100894070	0.0068519354407179	0.0578634150394168	0.905738305061491	2.0
MR-IVW	s-1-pyrroline-5-carboxylate	HMDB0001301	glycine	HMDB0000123	GCST90200381	M32338	8:144432748-145014955	0.0518312363919273	0.0549701104232963	0.345732806144533	2.0
MR-IVW	orotate	HMDB0000226	3-methyl-2-oxovalerate	HMDB0000491	GCST90200392	M15676	3:123305909-124961335	0.0281403892280072	0.0335004633666753	0.400908386520901	1.0
MR-IVW	orotate	HMDB0000226	3-methyl-2-oxovalerate	HMDB0000491	GCST90200392	M15676	7:32831514-33590783	-0.0114277354182558	0.0605448636207383	0.850290154363226	3.0
MR-IVW	sphingosine	HMDB0000252	thyroxine	HMDB0000248	GCST90200385	GCST90200293	3:56598999-57098999	0.167525472607232	0.143720308323741	0.243761907049916	1.0
MR-IVW	orotate	HMDB0000226	docosahexaenoate (dha; 22:6n3)	HMDB0002183	GCST90200392	M19323	3:123305909-124961335	-0.0916517584452796	0.0333985221453137	0.0060661147871519	1.0
MR-IVW	orotate	HMDB0000226	docosahexaenoate (dha; 22:6n3)	HMDB0002183	GCST90200392	M19323	7:32831514-33590783	-0.0405866993340625	0.0603880621829418	0.501521272602429	3.0
MR-IVW	guanidinoacetate	HMDB0000128	orotidine	HMDB0000788	GCST90200384	GCST90200681	6:131647278-132147278	-0.260572634768364	0.167115818278172	0.118941050274551	1.0
MR-IVW	guanidinoacetate	HMDB0000128	orotidine	HMDB0000788	GCST90200384	GCST90200681	11:64893892-65393892	-0.109821851909803	0.11805463376469	0.352234955670727	1.0
MR-IVW	guanidinoacetate	HMDB0000128	orotidine	HMDB0000788	GCST90200384	GCST90200681	12:101043-601043	0.183365319094518	0.147522901239468	0.213881939887622	1.0
MR-IVW	guanidinoacetate	HMDB0000128	orotidine	HMDB0000788	GCST90200384	GCST90200681	14:100558168-101058168	0.136515928309746	0.15566818777772	0.380504336847775	1.0
MR-IVW	guanidinoacetate	HMDB0000128	orotidine	HMDB0000788	GCST90200384	GCST90200681	20:61898912-62398912	0.0143724216036661	0.137157026253453	0.91654396780567	1.0
MR-IVW	orotate	HMDB0000226	phosphate	HMDB0001429	GCST90200392	M11438	3:123305909-124961335	-0.0175364219025279	0.0334786236320986	0.600411028614905	1.0
MR-IVW	orotate	HMDB0000226	phosphate	HMDB0001429	GCST90200392	M11438	7:32831514-33590783	0.0004788056825135	0.0605040777179191	0.993685918558235	3.0
MR-IVW	phenylalanine	HMDB0000159	dehydroepiandrosterone sulfate (dhea-s)	HMDB0001032	GCST90200396	M32425	12:103005621-103594137	0.0138819838752278	0.131878846814672	0.916166996259813	1.0
MR-IVW	phosphate	HMDB0001429	spermidine	HMDB0001257	GCST90200393	bioa_033	1:21570042-22070042	0.320638794086304	0.121684551835409	0.0084137283153947	1.0
MR-IVW	myo-inositol	HMDB0000211	cholesterol	HMDB0000067	GCST90200401	M00063	16:24676314-25176314	0.0331103938510704	0.176588767205712	0.851268623688208	1.0
MR-IVW	phenylalanine	HMDB0000159	retinol (vitamin a)	HMDB0000305	GCST90200396	GCST90200405	12:103005621-103594137	-0.126396541433592	0.103031053340859	0.219904903730886	2.0
MR-IVW	phenylalanine	HMDB0000159	flavin adenine dinucleotide (fad)	HMDB0001248	GCST90200396	GCST90200376	12:103005621-103594137	-0.198534388360634	0.11827447051421	0.0932319027791269	2.0
MR-IVW	phenylalanine	HMDB0000159	glucose	HMDB0000122	GCST90200396	GCST90200440	12:103005621-103594137	-0.0286455904789743	0.103817572599059	0.782607693332083	2.0
MR-IVW	phenylalanine	HMDB0000159	2-hydroxyphenylacetate	HMDB0000669	GCST90200396	GCST90200369	12:103005621-103594137	0.329060578738277	0.180055204679761	0.0676165405371924	2.0
MR-IVW	myo-inositol	HMDB0000211	alpha-aminoadipic acid	HMDB0000510	GCST90200401	bioa_025	16:24676314-25176314	0.0641525586947317	0.126284564359709	0.611453343213031	1.0
MR-IVW	1-methylnicotinamide	HMDB0000699	pyruvate	HMDB0000243	GCST90200406	M00599	6:160317928-160817928	0.0407596317200262	0.179342379568119	0.820211678728457	1.0
MR-IVW	1-methylnicotinamide	HMDB0000699	cortisone	HMDB0002802	GCST90200406	M01769	6:160317928-160817928	0.50392149268879	0.180509191410909	0.0052437344566913	1.0
MR-IVW	inosine	HMDB0000195	n-acetylornithine	HMDB0003357	M01123	M15630	6:85876680-86677325	0.0586144372699616	0.0892538022065322	0.511363275765339	1.0
MR-IVW	1-methylxanthine	HMDB0010738	allantoin	HMDB0000462	M34389	GCST90200286	8:18010431-18510431	0.134696038623797	0.0594056183314587	0.023366069011876	1.0
MR-IVW	spermidine	HMDB0001257	ornithine	HMDB0000214	bioa_033	M01493	1:247760300-248289451	0.0136603380374003	0.189482434181731	0.9425279770993	2.0
MR-IVW	4-methyl-2-oxopentanoate	HMDB0000695	cystathionine	HMDB0000099	GCST90199655	GCST90200383	4:88953670-89453670	-0.172119401063367	0.165693615747458	0.298906540233654	1.0
MR-IVW	serine	HMDB0000187	glucose	HMDB0000122	GCST90200415	GCST90200440	1:119778579-120514573	-0.114172414710692	0.076806307641075	0.137147472960486	3.0
MR-IVW	serine	HMDB0000187	glucose	HMDB0000122	GCST90200415	GCST90200440	2:211290507-212040821	0.0414162164029189	0.0806990133794027	0.60779857478886	1.0
MR-IVW	serine	HMDB0000187	glucose	HMDB0000122	GCST90200415	GCST90200440	7:55905219-56847625	-0.0385442975462677	0.103873435661345	0.710585525618416	1.0
MR-IVW	leucine	HMDB0000687	kynurenine	HMDB0000684	M00060	bioa_027	4:88976422-89476422	-0.0156938693827148	0.054492602023316	0.773346738667117	1.0
MR-IVW	leucine	HMDB0000687	kynurenine	HMDB0000684	M00060	bioa_027	6:45295851-45795851	0.0927286867370453	0.0897663956796175	0.301603898658086	1.0
MR-IVW	isoleucine	HMDB0000172	s-1-pyrroline-5-carboxylate	HMDB0001301	met-d-Ile	GCST90200381	2:27480940-28253174	-0.548115194647169	0.565539429135556	0.332450368376468	1.0
MR-IVW	isoleucine	HMDB0000172	s-1-pyrroline-5-carboxylate	HMDB0001301	met-d-Ile	GCST90200381	2:165251927-165751927	0.456531104595898	0.517208812397735	0.377407905712188	1.0
MR-IVW	isoleucine	HMDB0000172	s-1-pyrroline-5-carboxylate	HMDB0001301	met-d-Ile	GCST90200381	4:88890833-89475171	-0.220386912682538	0.19716186663678	0.263653768873482	2.0
MR-IVW	isoleucine	HMDB0000172	s-1-pyrroline-5-carboxylate	HMDB0001301	met-d-Ile	GCST90200381	8:76193463-76693463	0.246568076199456	0.650744567676317	0.704761029230666	1.0
MR-IVW	isoleucine	HMDB0000172	s-1-pyrroline-5-carboxylate	HMDB0001301	met-d-Ile	GCST90200381	12:56611458-57111458	0.350474316477563	0.46327763497772	0.449343281371353	1.0
MR-IVW	isoleucine	HMDB0000172	s-1-pyrroline-5-carboxylate	HMDB0001301	met-d-Ile	GCST90200381	16:69331471-69831471	0.0164793400721844	0.575375243724834	0.977150887656087	1.0
MR-IVW	isoleucine	HMDB0000172	s-1-pyrroline-5-carboxylate	HMDB0001301	met-d-Ile	GCST90200381	16:69865519-70914672	0.403749782374301	0.323503120573464	0.212010808443657	1.0
MR-IVW	isoleucine	HMDB0000172	s-1-pyrroline-5-carboxylate	HMDB0001301	met-d-Ile	GCST90200381	17:6935779-7435779	0.0449065980097198	0.473670905587752	0.924469333326932	1.0
MR-IVW	isoleucine	HMDB0000172	s-1-pyrroline-5-carboxylate	HMDB0001301	met-d-Ile	GCST90200381	19:49069664-49569664	-0.126473648658088	0.438935592459359	0.773241759795174	1.0
MR-IVW	phosphoethanolamine	HMDB0000224	pyruvate	HMDB0000243	GCST90200281	met-d-Pyruvate	1:21573292-22073292	0.0243849811421473	0.0455581646723129	0.59247739802327	1.0
MR-IVW	phosphoethanolamine	HMDB0000224	pyruvate	HMDB0000243	GCST90200281	met-d-Pyruvate	1:27206842-27706842	0.0246179138490317	0.0489469842967594	0.614999022611162	1.0
MR-IVW	3-aminoisobutyrate	HMDB0002166	tyrosine	HMDB0000158	GCST90200310	met-d-Tyr	3:66115384-66615384	-0.0563143985583296	0.0445493015983129	0.20619714623249	1.0
MR-IVW	3-aminoisobutyrate	HMDB0002166	tyrosine	HMDB0000158	GCST90200310	met-d-Tyr	5:34511619-35593952	-0.0011030257167626	0.006639749005308	0.868058886940196	7.0
MR-IVW	3-aminoisobutyrate	HMDB0002166	tyrosine	HMDB0000158	GCST90200310	met-d-Tyr	5:35822024-36322024	0.0301778048421916	0.0448759272787395	0.501283255767943	1.0
MR-IVW	3-aminoisobutyrate	HMDB0002166	tyrosine	HMDB0000158	GCST90200310	met-d-Tyr	12:89320-602261	-0.0250337789941061	0.0211535398984391	0.236637925834865	2.0
MR-IVW	alanine	HMDB0000161	2-hydroxyphenylacetate	HMDB0000669	met-d-Ala	GCST90200369	1:206970800-207470800	-0.106609277633068	0.371045396024894	0.773866248671132	1.0
MR-IVW	alanine	HMDB0000161	2-hydroxyphenylacetate	HMDB0000669	met-d-Ala	GCST90200369	2:27480940-28253616	-0.505752745073156	0.458514903895488	0.270016930674243	1.0
MR-IVW	alanine	HMDB0000161	2-hydroxyphenylacetate	HMDB0000669	met-d-Ala	GCST90200369	2:64970910-65916674	0.0540447114311877	0.311598664371104	0.862302965080021	2.0
MR-IVW	alanine	HMDB0000161	2-hydroxyphenylacetate	HMDB0000669	met-d-Ala	GCST90200369	2:211290507-211790507	0.56691092583871	0.609926561148472	0.352643454927127	1.0
MR-IVW	alanine	HMDB0000161	2-hydroxyphenylacetate	HMDB0000669	met-d-Ala	GCST90200369	3:122879946-123379946	0.822822611602101	0.62592516476258	0.188654367928093	1.0
MR-IVW	alanine	HMDB0000161	2-hydroxyphenylacetate	HMDB0000669	met-d-Ala	GCST90200369	3:159754026-160551365	0.128045491513897	0.434078911123639	0.768007584118316	1.0
MR-IVW	alanine	HMDB0000161	2-hydroxyphenylacetate	HMDB0000669	met-d-Ala	GCST90200369	4:88958565-89458565	0.386549702703733	0.490670728862981	0.430814532688728	1.0
MR-IVW	alanine	HMDB0000161	2-hydroxyphenylacetate	HMDB0000669	met-d-Ala	GCST90200369	5:35692098-36469710	0.762428692723875	0.550000877012031	0.165676141440326	1.0
MR-IVW	alanine	HMDB0000161	2-hydroxyphenylacetate	HMDB0000669	met-d-Ala	GCST90200369	6:20453952-20953952	0.53117265316515	0.488272888360394	0.276656818505412	1.0
MR-IVW	alanine	HMDB0000161	2-hydroxyphenylacetate	HMDB0000669	met-d-Ala	GCST90200369	7:94972201-95472201	-1.2098868731844	0.695673704275949	0.0820068775614626	1.0
MR-IVW	alanine	HMDB0000161	2-hydroxyphenylacetate	HMDB0000669	met-d-Ala	GCST90200369	8:17128898-17669461	-0.346183415141771	0.515214585211495	0.501634094591307	1.0
MR-IVW	alanine	HMDB0000161	2-hydroxyphenylacetate	HMDB0000669	met-d-Ala	GCST90200369	8:49725746-50225746	0.334506882159121	0.624468601011917	0.592189090799776	1.0
MR-IVW	alanine	HMDB0000161	2-hydroxyphenylacetate	HMDB0000669	met-d-Ala	GCST90200369	8:117935733-118435733	-0.715226057541456	0.559556135178018	0.20117803068822	1.0
MR-IVW	alanine	HMDB0000161	2-hydroxyphenylacetate	HMDB0000669	met-d-Ala	GCST90200369	8:145497920-145997920	-1.19913414337839	0.498141705531097	0.0160747070623151	1.0
MR-IVW	alanine	HMDB0000161	2-hydroxyphenylacetate	HMDB0000669	met-d-Ala	GCST90200369	9:4033137-4533137	-1.15215589079473	0.578373091390445	0.0463640975421513	1.0
MR-IVW	alanine	HMDB0000161	2-hydroxyphenylacetate	HMDB0000669	met-d-Ala	GCST90200369	11:8005408-8505408	-0.285205226421382	0.338381513970943	0.399311732926819	1.0
MR-IVW	alanine	HMDB0000161	2-hydroxyphenylacetate	HMDB0000669	met-d-Ala	GCST90200369	12:4040249-4540249	-1.62683734624623	0.635224374189684	0.0104358245201106	1.0
MR-IVW	alanine	HMDB0000161	2-hydroxyphenylacetate	HMDB0000669	met-d-Ala	GCST90200369	12:45894827-46394827	0.140001232144904	0.676296596720239	0.836000808952676	1.0
MR-IVW	alanine	HMDB0000161	2-hydroxyphenylacetate	HMDB0000669	met-d-Ala	GCST90200369	12:46544011-47796599	0.430227644203037	0.227583202940419	0.0587019247471083	3.0
MR-IVW	alanine	HMDB0000161	2-hydroxyphenylacetate	HMDB0000669	met-d-Ala	GCST90200369	12:56109642-56609642	-0.280095552973248	0.679095145908612	0.680006643138761	1.0
MR-IVW	alanine	HMDB0000161	2-hydroxyphenylacetate	HMDB0000669	met-d-Ala	GCST90200369	12:56610577-57110577	0.148093563315456	0.247456672685671	0.549531307914218	1.0
MR-IVW	alanine	HMDB0000161	2-hydroxyphenylacetate	HMDB0000669	met-d-Ala	GCST90200369	12:59740767-60240767	0.385157622893681	0.463960903457775	0.406453397084268	1.0
MR-IVW	alanine	HMDB0000161	2-hydroxyphenylacetate	HMDB0000669	met-d-Ala	GCST90200369	12:122367989-122867989	-0.0447179369747261	0.581812731599165	0.93873517796524	1.0
MR-IVW	alanine	HMDB0000161	2-hydroxyphenylacetate	HMDB0000669	met-d-Ala	GCST90200369	12:132815816-133315816	0.202130781376769	0.689974325352681	0.769557265018707	1.0
MR-IVW	alanine	HMDB0000161	2-hydroxyphenylacetate	HMDB0000669	met-d-Ala	GCST90200369	16:69383883-70933639	-0.268763151693187	0.246224348817754	0.275036366215546	4.0
MR-IVW	alanine	HMDB0000161	2-hydroxyphenylacetate	HMDB0000669	met-d-Ala	GCST90200369	16:70994871-71494871	0.216587307489657	0.671856481100781	0.747171355967017	1.0
MR-IVW	alanine	HMDB0000161	2-hydroxyphenylacetate	HMDB0000669	met-d-Ala	GCST90200369	17:79391534-79891534	0.618816317684337	0.532090878340637	0.244833600062008	1.0
MR-IVW	alanine	HMDB0000161	2-hydroxyphenylacetate	HMDB0000669	met-d-Ala	GCST90200369	21:32796216-33296216	0.361884198486195	0.67771264240448	0.593356186355127	1.0
