## Supplementary material for "MR-link-2: pleiotropy robust *cis* Mendelian randomization validated in four independent gold-standard datasets of causality": Table S6 in tab separated txt.gz format: supplementary_table_6_regional_mr_results.txt (part 111 of 280)

method	exposure name	exposure hmdb_id	outcome name	outcome hmdb_id	exposure accession	outcome accession	associated region	alpha estimate	se(alpha)	P(alpha)	ivs in region
MR-IVW	alanine	HMDB0000161	2-hydroxyphenylacetate	HMDB0000669	met-d-Ala	GCST90200369	22:18934095-19434095	0.868377501616554	0.656387485929155	0.185847102935123	1.0
MR-IVW	hypotaurine	HMDB0000965	taurine	HMDB0000251	GCST90200379	bioa_034	4:138793652-139293652	0.111980326563006	0.0806774687053347	0.165137045113402	1.0
MR-IVW	hypotaurine	HMDB0000965	taurine	HMDB0000251	GCST90200379	bioa_034	5:114821656-115321656	0.0307055848481575	0.0971695723042949	0.752002508133411	1.0
MR-IVW	tyrosine	HMDB0000158	creatine	HMDB0000064	bioa_021	GCST90200323	4:99820973-100320973	-0.289194449542382	0.549257873133409	0.598527978782092	1.0
MR-IVW	tyrosine	HMDB0000158	creatine	HMDB0000064	bioa_021	GCST90200323	6:111242119-112017012	0.105039888825661	0.292720345171967	0.71971448001251	2.0
MR-IVW	tyrosine	HMDB0000158	creatine	HMDB0000064	bioa_021	GCST90200323	6:112114361-112614361	-0.0530051939031694	0.570404762809547	0.925962683094422	1.0
MR-IVW	tyrosine	HMDB0000158	creatine	HMDB0000064	bioa_021	GCST90200323	7:27926305-28426305	-0.30182296257927	0.466251652207156	0.517412448869672	1.0
MR-IVW	tyrosine	HMDB0000158	creatine	HMDB0000064	bioa_021	GCST90200323	10:64816186-65575478	-0.67675570339241	0.464137241776927	0.144814649249605	1.0
MR-IVW	tyrosine	HMDB0000158	creatine	HMDB0000064	bioa_021	GCST90200323	11:61310081-61810081	0.998748896605833	0.551880633817696	0.0703393667155577	1.0
MR-IVW	tyrosine	HMDB0000158	creatine	HMDB0000064	bioa_021	GCST90200323	12:46678393-47435518	0.214386991750591	0.432924623513767	0.620454519063926	1.0
MR-IVW	tyrosine	HMDB0000158	creatine	HMDB0000064	bioa_021	GCST90200323	12:56615040-57115040	0.110234747042115	0.332888999676988	0.740534464730514	1.0
MR-IVW	tyrosine	HMDB0000158	creatine	HMDB0000064	bioa_021	GCST90200323	12:57594049-58094049	-1.5934649240541	0.49954780606628	0.0014236405443868	1.0
MR-IVW	tyrosine	HMDB0000158	creatine	HMDB0000064	bioa_021	GCST90200323	12:59727701-60227701	0.385609089273729	0.487913406155044	0.429339274768964	1.0
MR-IVW	tyrosine	HMDB0000158	creatine	HMDB0000064	bioa_021	GCST90200323	12:120845172-121674861	-0.518849356829707	0.450832324911065	0.249785758771551	1.0
MR-IVW	tyrosine	HMDB0000158	creatine	HMDB0000064	bioa_021	GCST90200323	12:122092964-122592964	-1.55044065451872	0.521769191819478	0.0029634239829368	1.0
MR-IVW	tyrosine	HMDB0000158	creatine	HMDB0000064	bioa_021	GCST90200323	15:60649639-61149639	-0.655280445090733	0.561680015181024	0.243354292087713	1.0
MR-IVW	tyrosine	HMDB0000158	creatine	HMDB0000064	bioa_021	GCST90200323	16:71153235-72438683	-0.62856541248091	0.2452755784119	0.0103864568924905	2.0
MR-IVW	dehydroepiandrosterone sulfate (dhea-s)	HMDB0001032	cystine	HMDB0000192	GCST90199673	M31454	7:98825038-100067196	-0.130115013935974	0.22583180579692	0.564507755388688	1.0
MR-IVW	7-methylxanthine	HMDB0001991	alpha-tocopherol	HMDB0001893	GCST90199754	GCST90200302	1:197801712-198301712	0.128397033842632	0.179108924320243	0.473457004330649	1.0
MR-IVW	7-methylxanthine	HMDB0001991	alpha-tocopherol	HMDB0001893	GCST90199754	GCST90200302	15:74777880-75578595	-0.0078034252660573	0.160695774361223	0.961269756959573	1.0
MR-IVW	leucine	HMDB0000687	spermidine	HMDB0001257	M00060	GCST90200423	4:88976422-89476422	0.0708911646224263	0.127319315883881	0.577665320745088	1.0
MR-IVW	leucine	HMDB0000687	spermidine	HMDB0001257	M00060	GCST90200423	6:45295851-45795851	-0.0953511799394992	0.184077622236771	0.604462167198817	1.0
MR-IVW	glutamine	HMDB0000641	1,7-dimethylurate	HMDB0011103	M00053	GCST90199756	12:56615040-57115040	-0.138756081635179	0.112674472744807	0.218144314805036	1.0
MR-IVW	4-acetamidobutanoate	HMDB0003681	isoleucine	HMDB0000172	GCST90200311	bioa_010	8:18005709-18505709	-0.0267095519506681	0.0215681392479062	0.215575198603869	2.0
MR-IVW	inositol 1-phosphate (i1p)	HMDB0000213	phenylethylamine	HMDB0012275	M01481	bioa_015	1:5349333-5849333	-0.0939429108287383	0.0800195151863185	0.240395025625969	1.0
MR-IVW	inositol 1-phosphate (i1p)	HMDB0000213	phenylethylamine	HMDB0012275	M01481	bioa_015	4:31607204-32397858	-0.0969159668566593	0.0761319456847287	0.20301804185753	1.0
MR-IVW	inositol 1-phosphate (i1p)	HMDB0000213	phenylethylamine	HMDB0012275	M01481	bioa_015	4:66148855-66648855	0.0306811215042163	0.0786695423185034	0.696536546928035	1.0
MR-IVW	inositol 1-phosphate (i1p)	HMDB0000213	phenylethylamine	HMDB0012275	M01481	bioa_015	6:20616244-21116244	0.107044375876348	0.0813407111522403	0.188174042669201	1.0
MR-IVW	inositol 1-phosphate (i1p)	HMDB0000213	phenylethylamine	HMDB0012275	M01481	bioa_015	10:114775621-115275621	0.184840872491792	0.0783224035982164	0.0182749350611445	1.0
MR-IVW	inositol 1-phosphate (i1p)	HMDB0000213	phenylethylamine	HMDB0012275	M01481	bioa_015	12:47079779-47579779	0.174332857276762	0.080263746444181	0.0298556629168934	1.0
MR-IVW	inositol 1-phosphate (i1p)	HMDB0000213	phenylethylamine	HMDB0012275	M01481	bioa_015	12:62771708-63271708	-0.0349418250294653	0.0808838542348743	0.665741413166798	1.0
MR-IVW	inositol 1-phosphate (i1p)	HMDB0000213	phenylethylamine	HMDB0012275	M01481	bioa_015	14:96380570-96880570	-0.0725932418550642	0.0817491462331801	0.374540751311535	1.0
MR-IVW	inositol 1-phosphate (i1p)	HMDB0000213	phenylethylamine	HMDB0012275	M01481	bioa_015	15:77060646-77560646	0.0795989343826582	0.0772805188181152	0.30301000557669	1.0
MR-IVW	leucine	HMDB0000687	cortisone	HMDB0002802	M00060	M01769	4:88976422-89476422	-0.0133402378675388	0.113392021874084	0.906347316282196	1.0
MR-IVW	leucine	HMDB0000687	cortisone	HMDB0002802	M00060	M01769	6:45295851-45795851	-1.20593460796095e-308	0.186795357414699	1.0	1.0
MR-IVW	2-aminobutyrate	HMDB0000452	oleamide	HMDB0002117	M32348	M32458	2:64958074-65458074	0.0833167872117742	0.126518084284547	0.510193396248435	1.0
MR-IVW	2-aminobutyrate	HMDB0000452	oleamide	HMDB0002117	M32348	M32458	4:88993818-89493818	0.0709673281107413	0.159676488249169	0.656721286563772	1.0
MR-IVW	aspartate	HMDB0000191	methionine	HMDB0000696	GCST90200370	bioa_013	3:56598999-57098999	0.0404147424817872	0.0772748422213922	0.600974253247347	1.0
MR-IVW	mannose	HMDB0000169	sphinganine	HMDB0000269	GCST90200435	GCST90200374	2:27176853-28662558	-0.0658454934992435	0.0863631906596466	0.445806128488	2.0
MR-IVW	mannose	HMDB0000169	sphinganine	HMDB0000269	GCST90200435	GCST90200374	12:22996345-23496345	0.281118919756828	0.192194232680156	0.143554591646173	1.0
MR-IVW	leucine	HMDB0000687	anthranilate	HMDB0001123	met-d-Leu	GCST90200324	2:27480940-28253616	0.370554140922034	0.606848435327764	0.541450797849708	1.0
MR-IVW	leucine	HMDB0000687	anthranilate	HMDB0001123	met-d-Leu	GCST90200324	2:64975088-65475088	0.16071136302568	0.805185665871025	0.841797017920495	1.0
MR-IVW	leucine	HMDB0000687	anthranilate	HMDB0001123	met-d-Leu	GCST90200324	2:165251927-165751927	-0.405037243811287	0.563740332854021	0.472460184140286	1.0
MR-IVW	leucine	HMDB0000687	anthranilate	HMDB0001123	met-d-Leu	GCST90200324	4:86953335-87453335	1.52762501176742	0.726182219782918	0.0354099765144882	1.0
MR-IVW	leucine	HMDB0000687	anthranilate	HMDB0001123	met-d-Leu	GCST90200324	4:87663610-88163610	1.0735952262232	0.743873130447814	0.148949933971175	1.0
MR-IVW	leucine	HMDB0000687	anthranilate	HMDB0001123	met-d-Leu	GCST90200324	4:88670985-89475171	0.178566556523838	0.16874009287833	0.289948630740484	3.0
MR-IVW	leucine	HMDB0000687	anthranilate	HMDB0001123	met-d-Leu	GCST90200324	8:76204025-76704025	0.461022391815105	0.792610098630761	0.560801837991132	1.0
MR-IVW	leucine	HMDB0000687	anthranilate	HMDB0001123	met-d-Leu	GCST90200324	12:56220625-57115338	0.737406785351837	0.458620974884207	0.107861800944916	2.0
MR-IVW	leucine	HMDB0000687	anthranilate	HMDB0001123	met-d-Leu	GCST90200324	16:69315747-70908300	0.347121024870974	0.304434716453589	0.254196747072596	1.0
MR-IVW	leucine	HMDB0000687	anthranilate	HMDB0001123	met-d-Leu	GCST90200324	16:71899923-72399923	0.618801593531939	0.458750279063202	0.177373750524671	1.0
MR-IVW	leucine	HMDB0000687	anthranilate	HMDB0001123	met-d-Leu	GCST90200324	17:6935779-7435779	-0.208129670416915	0.473440231797702	0.660218663242251	1.0
MR-IVW	leucine	HMDB0000687	anthranilate	HMDB0001123	met-d-Leu	GCST90200324	19:49054215-49554215	0.619063841559368	0.609863546889211	0.310064918035893	1.0
MR-IVW	histidine	HMDB0000177	n-acetyl-aspartyl-glutamate (naag)	HMDB0001067	M00059	GCST90200684	4:9731889-10602550	-0.137594725548996	0.134173290339291	0.305127268098351	1.0
MR-IVW	gluconate	HMDB0000625	docosahexaenoate (dha; 22:6n3)	HMDB0002183	GCST90200373	GCST90199651	4:99521223-100894070	0.0496480477568614	0.0577725827093147	0.390136192614698	2.0
MR-IVW	citrulline	HMDB0000904	cortisone	HMDB0002802	GCST90200403	M01769	2:211084708-211584708	-0.0399263618459286	0.169687037845201	0.813980460416923	1.0
MR-IVW	citrulline	HMDB0000904	cortisone	HMDB0002802	GCST90200403	M01769	9:133044244-133573675	-0.0151607074367819	0.174348135522998	0.930706071768417	1.0
MR-IVW	sulfate*	HMDB01448	cholesterol	HMDB0000067	GCST90199896	M00063	7:122557611-123057611	0.0113908958797993	0.182254334076788	0.950164661941506	1.0
MR-IVW	citrate	HMDB0000094	5-methylthioadenosine (mta)	HMDB0001173	M01564	GCST90200359	5:14625868-15125868	0.580340278268256	0.156656083436983	0.000211766419025	1.0
MR-IVW	citrate	HMDB0000094	5-methylthioadenosine (mta)	HMDB0001173	M01564	GCST90200359	17:6345930-6933878	0.004344166338075	0.101990030887801	0.966025155303086	2.0
MR-IVW	tyrosine	HMDB0000158	n-acetylaspartate (naa)	HMDB0000812	GCST90200427	GCST90199665	6:111308006-112158646	-0.0153274910956918	0.116253263740082	0.895106351187119	1.0
MR-IVW	tyrosine	HMDB0000158	n-acetylaspartate (naa)	HMDB0000812	GCST90200427	GCST90199665	16:71156147-71656147	-0.178614570638837	0.180126331178879	0.321389165542478	1.0
MR-IVW	1-methylxanthine	HMDB0010738	kynurenine	HMDB0000684	M34389	GCST90199636	8:18010431-18510431	0.0958995295905083	0.0594435636280779	0.106682165336361	1.0
MR-IVW	glycochenodeoxycholate	HMDB0000637	beta-alanine	HMDB0000056	M32346	GCST90200361	6:156877825-157377825	0.0293059686211112	0.153998245350231	0.849073531957386	1.0
MR-IVW	3-hydroxybutyrate (bhba)	HMDB0000011	spermidine	HMDB0001257	met-d-bOHbutyrate	GCST90200423	1:230050269-230550269	-0.831823870671357	0.579639041035493	0.151266526047998	1.0
MR-IVW	3-hydroxybutyrate (bhba)	HMDB0000011	spermidine	HMDB0001257	met-d-bOHbutyrate	GCST90200423	5:41452897-42471829	-0.0296539165441772	0.408904049570265	0.942187710429428	1.0
MR-IVW	3-hydroxybutyrate (bhba)	HMDB0000011	spermidine	HMDB0001257	met-d-bOHbutyrate	GCST90200423	8:8059014-8559014	-1.74267801800596	0.665652582729175	0.0088446977843599	1.0
MR-IVW	3-hydroxybutyrate (bhba)	HMDB0000011	spermidine	HMDB0001257	met-d-bOHbutyrate	GCST90200423	8:8580720-9433358	-0.0802155082613983	0.523098422770903	0.878124737156831	1.0
MR-IVW	3-hydroxybutyrate (bhba)	HMDB0000011	spermidine	HMDB0001257	met-d-bOHbutyrate	GCST90200423	8:9546321-10530228	-0.343176611656848	0.610194211266982	0.573839737820706	1.0
MR-IVW	3-hydroxybutyrate (bhba)	HMDB0000011	spermidine	HMDB0001257	met-d-bOHbutyrate	GCST90200423	8:10591858-11909109	-0.191476847957802	0.537296132677063	0.721562621840143	1.0
MR-IVW	3-hydroxybutyrate (bhba)	HMDB0000011	spermidine	HMDB0001257	met-d-bOHbutyrate	GCST90200423	9:107339744-107915739	0.142906257035605	0.597800224005548	0.811064070613012	2.0
MR-IVW	3-hydroxybutyrate (bhba)	HMDB0000011	spermidine	HMDB0001257	met-d-bOHbutyrate	GCST90200423	10:113694271-114194271	-0.133167926759671	0.474894934442689	0.779158704175248	1.0
MR-IVW	3-hydroxybutyrate (bhba)	HMDB0000011	spermidine	HMDB0001257	met-d-bOHbutyrate	GCST90200423	11:116451535-117240760	1.18553232106147	0.662407457080485	0.0734968845323101	1.0
MR-IVW	3-hydroxybutyrate (bhba)	HMDB0000011	spermidine	HMDB0001257	met-d-bOHbutyrate	GCST90200423	12:122375755-122875755	0.227927337628348	0.605605431119661	0.706647219906517	1.0
MR-IVW	3-hydroxybutyrate (bhba)	HMDB0000011	spermidine	HMDB0001257	met-d-bOHbutyrate	GCST90200423	14:94393207-95094947	-0.200443093162456	0.311576158219331	0.520016649920224	2.0
MR-IVW	3-hydroxybutyrate (bhba)	HMDB0000011	spermidine	HMDB0001257	met-d-bOHbutyrate	GCST90200423	15:58430643-58980498	-0.1394882285684	0.426204679684655	0.743456187130134	2.0
MR-IVW	3-hydroxybutyrate (bhba)	HMDB0000011	spermidine	HMDB0001257	met-d-bOHbutyrate	GCST90200423	16:71899923-73042963	-0.158200338364726	0.350062530204546	0.651326451735696	1.0
MR-IVW	3-hydroxybutyrate (bhba)	HMDB0000011	spermidine	HMDB0001257	met-d-bOHbutyrate	GCST90200423	17:6935779-7435779	-1.32519236795519	0.6050464642031	0.0285073867666596	1.0
MR-IVW	3-hydroxybutyrate (bhba)	HMDB0000011	spermidine	HMDB0001257	met-d-bOHbutyrate	GCST90200423	19:45161941-45661941	-0.14680245776075	0.409320780769803	0.719857741995531	1.0
MR-IVW	3-aminoisobutyrate	HMDB0002166	citrate	HMDB0000094	GCST90200310	met-d-Citrate	3:66115384-66615384	0.007308213176006	0.0445199775853072	0.86960848419198	1.0
MR-IVW	3-aminoisobutyrate	HMDB0002166	citrate	HMDB0000094	GCST90200310	met-d-Citrate	5:34511619-35593952	-0.0006895299486791	0.0064369778701125	0.914693672392559	7.0
MR-IVW	3-aminoisobutyrate	HMDB0002166	citrate	HMDB0000094	GCST90200310	met-d-Citrate	5:35822024-36322024	0.0513953036125172	0.0448459140051877	0.25177774991039	1.0
MR-IVW	3-aminoisobutyrate	HMDB0002166	citrate	HMDB0000094	GCST90200310	met-d-Citrate	12:89320-602261	-0.0152916560023524	0.021139525166057	0.469453826756234	2.0
MR-IVW	acetate	HMDB0000042	eicosapentaenoate (epa; 20:5n3)	HMDB0001999	met-d-Acetate	M18467	2:27480940-27980940	-0.536971233695721	0.552764505275005	0.331334906503131	1.0
MR-IVW	acetate	HMDB0000042	eicosapentaenoate (epa; 20:5n3)	HMDB0001999	met-d-Acetate	M18467	2:136358646-136858646	0.953543415814871	0.685882106112452	0.164454826104283	1.0
MR-IVW	acetate	HMDB0000042	eicosapentaenoate (epa; 20:5n3)	HMDB0001999	met-d-Acetate	M18467	9:4513491-5013491	0.142574945175718	0.586141441277955	0.807816969346501	1.0
MR-IVW	acetate	HMDB0000042	eicosapentaenoate (epa; 20:5n3)	HMDB0001999	met-d-Acetate	M18467	12:111634608-112523499	-0.343980186282142	0.58968031934082	0.559668927199415	1.0
MR-IVW	acetate	HMDB0000042	eicosapentaenoate (epa; 20:5n3)	HMDB0001999	met-d-Acetate	M18467	12:112590766-113090766	-0.271290220861217	0.651096530066923	0.67692223902138	1.0
MR-IVW	acetate	HMDB0000042	eicosapentaenoate (epa; 20:5n3)	HMDB0001999	met-d-Acetate	M18467	20:24698737-26432690	0.324868918874784	0.269058824257372	0.227267699919264	2.0
MR-IVW	acetate	HMDB0000042	eicosapentaenoate (epa; 20:5n3)	HMDB0001999	met-d-Acetate	M18467	20:29267804-29767804	-0.592003806777881	0.723560208284078	0.413253375493641	1.0
MR-IVW	acetate	HMDB0000042	eicosapentaenoate (epa; 20:5n3)	HMDB0001999	met-d-Acetate	M18467	20:32973832-34017690	0.340287572844147	0.532624027060406	0.522895216724076	1.0
MR-IVW	methionine	HMDB0000696	choline	HMDB0000097	M01302	M15506	1:213396566-213896566	0.2146981783956	0.181667689411662	0.237277851868279	1.0
MR-IVW	dehydroepiandrosterone sulfate (dhea-s)	HMDB0001032	inositol 1-phosphate (i1p)	HMDB0000213	M32425	M01481	7:98868801-99739571	-0.0275121081076842	0.290127685499226	0.924451774976691	1.0
MR-IVW	dehydroepiandrosterone sulfate (dhea-s)	HMDB0001032	inositol 1-phosphate (i1p)	HMDB0000213	M32425	M01481	19:48115523-48615523	-0.180832013936821	0.290126088294241	0.533095498065036	1.0
MR-IVW	3-ureidopropionate	HMDB0000026	glutamine	HMDB0000641	GCST90200283	bioa_006	22:24662232-25162232	-0.0191862089533635	0.0373272547730805	0.60725199066679	1.0
MR-IVW	4-acetamidobutanoate	HMDB0003681	kynurenine	HMDB0000684	M01558	M15140	8:18010431-18510431	-0.0995649792954182	0.059738987577251	0.09558070454563	1.0
MR-IVW	4-acetamidobutanoate	HMDB0003681	kynurenine	HMDB0000684	M01558	M15140	18:22536478-23036478	0.391022461405679	0.174931101155171	0.0253980459995358	1.0
MR-IVW	orotidine	HMDB0000788	threonine	HMDB0000167	GCST90200681	bioa_019	3:124271035-124771035	0.0519120344940602	0.0933669685144959	0.57821085477242	1.0
MR-IVW	orotidine	HMDB0000788	threonine	HMDB0000167	GCST90200681	bioa_019	17:72554076-74203469	0.0267582625592469	0.0215792439993927	0.214975394149175	1.0
MR-IVW	taurine	HMDB0000251	trans-urocanate	HMDB0000301	bioa_034	GCST90200416	19:54074995-54574995	-0.106821301123064	0.116875777025153	0.360731048609877	1.0
MR-IVW	guanidinoacetate	HMDB0000128	isoursodeoxycholate	HMDB0000686	GCST90200384	GCST90199892	6:131647278-132147278	-0.0713828001996283	0.164922143689894	0.665140264948095	1.0
MR-IVW	guanidinoacetate	HMDB0000128	isoursodeoxycholate	HMDB0000686	GCST90200384	GCST90199892	11:64893892-65393892	0.0442785601314005	0.116493897963956	0.703876095191532	1.0
MR-IVW	guanidinoacetate	HMDB0000128	isoursodeoxycholate	HMDB0000686	GCST90200384	GCST90199892	12:101043-601043	0.0782115595574568	0.145577476132698	0.59109465084152	1.0
MR-IVW	guanidinoacetate	HMDB0000128	isoursodeoxycholate	HMDB0000686	GCST90200384	GCST90199892	14:100558168-101058168	0.0108642882237122	0.153610562006551	0.94361568456072	1.0
MR-IVW	guanidinoacetate	HMDB0000128	isoursodeoxycholate	HMDB0000686	GCST90200384	GCST90199892	20:61898912-62398912	0.003674066644152	0.135337717866021	0.978342171994736	1.0
MR-IVW	creatine	HMDB0000064	leucine	HMDB0000687	M27718	bioa_011	2:211346498-211846498	-0.0931542768894494	0.03472019265354	0.0072964990336283	1.0
MR-IVW	cortisol	HMDB0000063	histidine	HMDB0000177	GCST90200378	met-d-His	14:94554700-95054700	0.211740989827024	0.0411149896094787	2.60527222481427e-07	1.0
MR-IVW	5,6-dihydrothymine	HMDB0000079	glycochenodeoxycholate	HMDB0000637	GCST90200339	GCST90200342	22:50721854-51221854	0.232173657163903	0.161098670349949	0.149531250386548	1.0
MR-IVW	isoursodeoxycholate	HMDB0000686	threonine	HMDB0000167	GCST90199892	M01284	5:35715970-36215970	0.303751481834937	0.206809519547192	0.141900610277982	1.0
MR-IVW	dihydroorotate	HMDB03349	1-stearoyl-2-oleoyl-gps (18:0/18:1)	HMDB0010163	GCST90200444	GCST90199652	5:53379047-53879047	-0.120555005245638	0.180770875649909	0.504839868830585	1.0
MR-IVW	dihydroorotate	HMDB03349	1-stearoyl-2-oleoyl-gps (18:0/18:1)	HMDB0010163	GCST90200444	GCST90199652	10:104381189-105206827	0.154696266354587	0.161126220656622	0.337008068283266	1.0
MR-IVW	dihydroorotate	HMDB03349	1-stearoyl-2-oleoyl-gps (18:0/18:1)	HMDB0010163	GCST90200444	GCST90199652	10:125910495-126410495	-0.2033447524567	0.130441069812261	0.119019744148625	1.0
MR-IVW	dihydroorotate	HMDB03349	1-stearoyl-2-oleoyl-gps (18:0/18:1)	HMDB0010163	GCST90200444	GCST90199652	11:122683181-123183181	-0.300345963774351	0.151005928667521	0.0467047323385586	1.0
MR-IVW	dihydroorotate	HMDB03349	1-stearoyl-2-oleoyl-gps (18:0/18:1)	HMDB0010163	GCST90200444	GCST90199652	15:77921365-78954732	0.0357860906953564	0.0441621155631975	0.417747888745032	5.0
MR-IVW	alpha-tocopherol	HMDB0001893	acetylphosphate	HMDB0001494	GCST90200302	M15488	1:62651807-63403953	0.469508662995855	0.192618938664966	0.0147892142217615	1.0
MR-IVW	3-(4-hydroxyphenyl)lactate	HMDB0000755	2-aminobutyrate	HMDB0000452	M32197	M32348	17:79879970-80379970	0.143923673854014	0.143923673854014	0.317310507862914	1.0
MR-IVW	acetate	HMDB0000042	arachidonate (20:4n6)	HMDB0001043	met-d-Acetate	GCST90200358	2:27480940-27980940	-0.768427152168302	0.674495941266522	0.254594166547254	1.0
MR-IVW	acetate	HMDB0000042	arachidonate (20:4n6)	HMDB0001043	met-d-Acetate	GCST90200358	2:136358646-136858646	-0.165341835186125	0.618487539868248	0.789213147068522	1.0
MR-IVW	acetate	HMDB0000042	arachidonate (20:4n6)	HMDB0001043	met-d-Acetate	GCST90200358	9:4513491-5013491	0.535674230267289	0.50027013254603	0.284272876769065	1.0
MR-IVW	acetate	HMDB0000042	arachidonate (20:4n6)	HMDB0001043	met-d-Acetate	GCST90200358	12:111634608-112523499	0.735270529866258	0.591753728523013	0.214041845509245	1.0
MR-IVW	acetate	HMDB0000042	arachidonate (20:4n6)	HMDB0001043	met-d-Acetate	GCST90200358	12:112590766-113090766	0.755144785220937	0.601846235492022	0.209582669403724	1.0
MR-IVW	acetate	HMDB0000042	arachidonate (20:4n6)	HMDB0001043	met-d-Acetate	GCST90200358	15:43683941-44183941	0.510653624437869	0.650751612628777	0.432621521730572	1.0
MR-IVW	acetate	HMDB0000042	arachidonate (20:4n6)	HMDB0001043	met-d-Acetate	GCST90200358	20:23910811-24695002	-0.597026460786906	0.585803966902304	0.308128236729043	1.0
MR-IVW	acetate	HMDB0000042	arachidonate (20:4n6)	HMDB0001043	met-d-Acetate	GCST90200358	20:24698737-26432690	0.26968168478656	0.22973876590862	0.240450170057596	3.0
MR-IVW	acetate	HMDB0000042	arachidonate (20:4n6)	HMDB0001043	met-d-Acetate	GCST90200358	20:32973832-34017690	-0.657313946876848	0.515956533253983	0.202673497331576	1.0
MR-IVW	3-aminoisobutyrate	HMDB0002166	cysteinylglycine	HMDB0000078	GCST90200310	GCST90200364	3:66115384-66615384	-0.351987381007463	0.166582499295659	0.0346015077693829	1.0
MR-IVW	3-aminoisobutyrate	HMDB0002166	cysteinylglycine	HMDB0000078	GCST90200310	GCST90200364	5:34511619-35593952	0.0220561755366476	0.0353199838020864	0.532320727539341	7.0
MR-IVW	3-aminoisobutyrate	HMDB0002166	cysteinylglycine	HMDB0000078	GCST90200310	GCST90200364	5:35822024-36322024	-0.0267465201632816	0.167848348173604	0.873393665306393	1.0
MR-IVW	3-aminoisobutyrate	HMDB0002166	cysteinylglycine	HMDB0000078	GCST90200310	GCST90200364	12:89320-602261	-0.129450604595249	0.0791123542872118	0.101779303569369	2.0
MR-IVW	citrulline	HMDB0000904	sphinganine-1-phosphate	HMDB0001383	bioa_005	GCST90199845	2:211099261-211599261	0.223810909752039	0.195233641321103	0.251640140568131	1.0
MR-IVW	citrulline	HMDB0000904	sphinganine-1-phosphate	HMDB0001383	bioa_005	GCST90199845	8:10310878-10810878	-0.441482081393731	0.284370246849846	0.120544925364244	1.0
MR-IVW	citrulline	HMDB0000904	sphinganine-1-phosphate	HMDB0001383	bioa_005	GCST90199845	8:11437159-11937159	0.361852952230774	0.351862474549192	0.303764937892313	1.0
MR-IVW	citrulline	HMDB0000904	sphinganine-1-phosphate	HMDB0001383	bioa_005	GCST90199845	9:133044244-133627617	-0.0843880312002388	0.152524720567743	0.58007549231589	2.0
MR-IVW	citrulline	HMDB0000904	sphinganine-1-phosphate	HMDB0001383	bioa_005	GCST90199845	10:97138579-97638579	0.125890362357346	0.267051640480604	0.637349183262093	1.0
MR-IVW	citrulline	HMDB0000904	sphinganine-1-phosphate	HMDB0001383	bioa_005	GCST90199845	17:9542768-10042768	0.0065225598359084	0.205439503246645	0.974671981237914	1.0
MR-IVW	alpha-ketoglutaramate*	HMDB0001552	uridine	HMDB0000296	GCST90199885	GCST90200407	3:99879368-100379368	0.0203481368234339	0.125378849227985	0.871074955679641	1.0
MR-IVW	sphinganine-1-phosphate	HMDB0001383	caffeine	HMDB0001847	GCST90199845	M00569	17:74160792-74669333	0.124977606542609	0.157114705367852	0.426349141743278	1.0
MR-IVW	valine	HMDB0000883	citrate	HMDB0000094	met-d-Val	M01564	2:27480940-28253616	-0.333695559976823	0.316132635767516	0.291171315245306	1.0
MR-IVW	valine	HMDB0000883	citrate	HMDB0000094	met-d-Val	M01564	2:64975088-65475088	-0.405213861306876	0.263248444263483	0.123735216504992	2.0
MR-IVW	valine	HMDB0000883	citrate	HMDB0000094	met-d-Val	M01564	2:165251927-165751927	0.566541136461509	0.463533657104872	0.221623602459395	1.0
MR-IVW	valine	HMDB0000883	citrate	HMDB0000094	met-d-Val	M01564	2:226858446-227358446	-1.27939489960887	0.697851763423024	0.0667530151696354	1.0
MR-IVW	valine	HMDB0000883	citrate	HMDB0000094	met-d-Val	M01564	3:135701113-136578270	-1.45573577439659e-308	0.68639769028595	1.0	1.0
MR-IVW	valine	HMDB0000883	citrate	HMDB0000094	met-d-Val	M01564	4:88882515-89510546	0.230570518972049	0.153713679314699	0.133614402537716	1.0
MR-IVW	valine	HMDB0000883	citrate	HMDB0000094	met-d-Val	M01564	12:56199875-57115338	-0.168783184038087	0.852030904254437	0.842970624659168	2.0
MR-IVW	valine	HMDB0000883	citrate	HMDB0000094	met-d-Val	M01564	12:122278263-122778263	-0.424664358265433	0.545997032055563	0.436700030722762	1.0
MR-IVW	valine	HMDB0000883	citrate	HMDB0000094	met-d-Val	M01564	16:69315747-70918195	-0.153197976188985	0.275756357140177	0.578514721507949	1.0
MR-IVW	valine	HMDB0000883	citrate	HMDB0000094	met-d-Val	M01564	17:6935779-7435779	-0.0976385740158718	0.618377635433881	0.874539745432811	1.0
MR-IVW	valine	HMDB0000883	citrate	HMDB0000094	met-d-Val	M01564	17:79384062-79884062	-0.181353712063162	0.673599501948905	0.787752103714482	1.0
MR-IVW	valine	HMDB0000883	citrate	HMDB0000094	met-d-Val	M01564	19:49050431-49611255	0.331077459068256	0.662154918136511	0.617075077451974	1.0
MR-IVW	valine	HMDB0000883	citrate	HMDB0000094	met-d-Val	M01564	22:18665347-19165347	-1.34676658039458	0.63794206439743	0.0347627626222276	1.0
MR-IVW	histidine	HMDB0000177	kynurenate	HMDB0000715	M00059	GCST90200454	4:9731889-10602550	-0.174909952084839	0.129731123261445	0.177578074218795	1.0
MR-IVW	inositol 1-phosphate (i1p)	HMDB0000213	isoleucine	HMDB0000172	M01481	GCST90200399	1:5349333-5849333	-0.001210662455567	0.0815334075184699	0.988152912829159	1.0
MR-IVW	inositol 1-phosphate (i1p)	HMDB0000213	isoleucine	HMDB0000172	M01481	GCST90200399	4:31607204-32397858	-0.0316199185765196	0.0775727414212881	0.68355535068539	1.0
MR-IVW	inositol 1-phosphate (i1p)	HMDB0000213	isoleucine	HMDB0000172	M01481	GCST90200399	4:66148855-66648855	0.0332848767531578	0.0801516513001054	0.677941515763858	1.0
MR-IVW	inositol 1-phosphate (i1p)	HMDB0000213	isoleucine	HMDB0000172	M01481	GCST90200399	10:114775621-115275621	-0.0410257513087348	0.0798227963233004	0.607279721264236	1.0
MR-IVW	inositol 1-phosphate (i1p)	HMDB0000213	isoleucine	HMDB0000172	M01481	GCST90200399	12:62771708-63271708	-0.0039188214249013	0.0824085513802102	0.96207203002513	1.0
MR-IVW	inositol 1-phosphate (i1p)	HMDB0000213	isoleucine	HMDB0000172	M01481	GCST90200399	15:77060646-77560646	-0.0102928947256724	0.0787414669751502	0.895998717642749	1.0
MR-IVW	tyrosine	HMDB0000158	acetoacetate	HMDB0000060	bioa_021	GCST90200318	4:99820973-100320973	0.601127366054826	0.602572813210658	0.318472775337928	1.0
MR-IVW	tyrosine	HMDB0000158	acetoacetate	HMDB0000060	bioa_021	GCST90200318	6:111242119-112017012	0.0566068342409998	0.156437159974264	0.717463896860352	2.0
MR-IVW	tyrosine	HMDB0000158	acetoacetate	HMDB0000060	bioa_021	GCST90200318	6:112114361-112614361	-0.51649140393355	0.625776501253783	0.409166773791768	1.0
MR-IVW	tyrosine	HMDB0000158	acetoacetate	HMDB0000060	bioa_021	GCST90200318	7:27926305-28426305	0.194255013451457	0.511545406123336	0.704137320400468	1.0
MR-IVW	tyrosine	HMDB0000158	acetoacetate	HMDB0000060	bioa_021	GCST90200318	10:64816186-65575478	-0.152436823392924	0.509280066334901	0.764697223294125	1.0
MR-IVW	tyrosine	HMDB0000158	acetoacetate	HMDB0000060	bioa_021	GCST90200318	11:61310081-61810081	1.16627903099031	0.605440280086868	0.0540629228655688	1.0
MR-IVW	tyrosine	HMDB0000158	acetoacetate	HMDB0000060	bioa_021	GCST90200318	12:46678393-47435518	-0.210788272480782	0.474974039862172	0.657195114163394	1.0
MR-IVW	tyrosine	HMDB0000158	acetoacetate	HMDB0000060	bioa_021	GCST90200318	12:56615040-57115040	-0.168784830551022	0.365218654197523	0.643975661763817	1.0
MR-IVW	tyrosine	HMDB0000158	acetoacetate	HMDB0000060	bioa_021	GCST90200318	12:57594049-58094049	0.938895776069925	0.548287637569033	0.0868202834809162	1.0
MR-IVW	tyrosine	HMDB0000158	acetoacetate	HMDB0000060	bioa_021	GCST90200318	12:59727701-60227701	-0.254780877066203	0.535314918362102	0.634113005201991	1.0
MR-IVW	tyrosine	HMDB0000158	acetoacetate	HMDB0000060	bioa_021	GCST90200318	12:120845172-121674861	-0.313720937968485	0.494645931375215	0.525928556641501	1.0
MR-IVW	tyrosine	HMDB0000158	acetoacetate	HMDB0000060	bioa_021	GCST90200318	12:122092964-122592964	-0.708886558941489	0.572688912807912	0.21578231293329	1.0
MR-IVW	tyrosine	HMDB0000158	acetoacetate	HMDB0000060	bioa_021	GCST90200318	15:60649639-61149639	0.12026694832969	0.616283885303041	0.845276602737963	1.0
MR-IVW	tyrosine	HMDB0000158	acetoacetate	HMDB0000060	bioa_021	GCST90200318	16:71153235-72438683	0.448024535252263	0.269125355252899	0.0959640520879356	2.0
MR-IVW	glycerol 3-phosphate	HMDB0000126	methionine sulfoxide	HMDB0002005	GCST90199638	GCST90199625	1:20921386-22251981	-0.008414953267679	0.0528743492700657	0.873550687222151	5.0
MR-IVW	glycerol 3-phosphate	HMDB0000126	methionine sulfoxide	HMDB0002005	GCST90199638	GCST90199625	20:5231344-5731344	-0.0519707921872276	0.178839187653865	0.771356728638067	1.0
MR-IVW	glutamine	HMDB0000641	eicosapentaenoate (epa; 20:5n3)	HMDB0001999	M00053	GCST90200349	12:56615040-57115040	-0.206140059559864	0.110547251539054	0.062220168805787	1.0
MR-IVW	arginine	HMDB0000517	caffeine	HMDB0001847	GCST90200372	M00569	4:77758299-78258299	-0.0497684509755051	0.194926432987399	0.798476611229567	1.0
MR-IVW	arginine	HMDB0000517	caffeine	HMDB0001847	GCST90200372	M00569	6:131644358-132148208	-0.0936021597509058	0.129766630563757	0.470717898189713	1.0
MR-IVW	arginine	HMDB0000517	caffeine	HMDB0001847	GCST90200372	M00569	10:99896895-100396895	-0.114152295515376	0.125712021643516	0.363853930864256	1.0
MR-IVW	uridine	HMDB0000296	isoursodeoxycholate	HMDB0000686	GCST90200407	GCST90199892	1:20666238-21166238	0.104612663856655	0.112689301720553	0.353237317056653	1.0
MR-IVW	uridine	HMDB0000296	isoursodeoxycholate	HMDB0000686	GCST90200407	GCST90199892	7:47877194-48377194	0.156158882371476	0.162475005014742	0.336489032607595	1.0
MR-IVW	uridine	HMDB0000296	isoursodeoxycholate	HMDB0000686	GCST90200407	GCST90199892	22:50686035-51186035	-0.0619789100177304	0.162683660759192	0.7032195078975	1.0
MR-IVW	kynurenate	HMDB0000715	allantoin	HMDB0000462	GCST90200454	GCST90200286	1:241463402-241963402	-0.0134299131214564	0.0521493910158307	0.796771428823167	1.0
MR-IVW	kynurenate	HMDB0000715	allantoin	HMDB0000462	GCST90200454	GCST90200286	4:170711647-171211647	0.116086783601042	0.13279952799743	0.38203625872949	1.0
MR-IVW	kynurenate	HMDB0000715	allantoin	HMDB0000462	GCST90200454	GCST90200286	16:58517848-59017848	0.0784277246324562	0.152016797268731	0.60591387513378	1.0
MR-IVW	n6,n6,n6-trimethyllysine	HMDB0001325	7-methylxanthine	HMDB0001991	GCST90200344	GCST90199754	11:64586385-65555309	-0.0575883679642175	0.0736570257310918	0.434305745632308	2.0
MR-IVW	n6,n6,n6-trimethyllysine	HMDB0001325	7-methylxanthine	HMDB0001991	GCST90200344	GCST90199754	16:67497306-67997306	-0.0733315358666333	0.167674925114395	0.66186226445268	1.0
MR-IVW	isoleucine	HMDB0000172	creatine	HMDB0000064	met-d-Ile	GCST90200323	2:27480940-28253174	0.435783031449553	0.56373945185183	0.439509326212902	1.0
MR-IVW	isoleucine	HMDB0000172	creatine	HMDB0000064	met-d-Ile	GCST90200323	2:165251927-165751927	0.794359444981271	0.515502369175289	0.123330811416589	1.0
MR-IVW	isoleucine	HMDB0000172	creatine	HMDB0000064	met-d-Ile	GCST90200323	4:88890833-89475171	0.0642376446290042	0.220718591382557	0.771021746845827	2.0
MR-IVW	isoleucine	HMDB0000172	creatine	HMDB0000064	met-d-Ile	GCST90200323	8:76193463-76693463	-0.430351830128779	0.648648213437122	0.507036299044952	1.0
MR-IVW	isoleucine	HMDB0000172	creatine	HMDB0000064	met-d-Ile	GCST90200323	12:56611458-57111458	0.142686192539785	0.461806831711636	0.757341488425006	1.0
MR-IVW	isoleucine	HMDB0000172	creatine	HMDB0000064	met-d-Ile	GCST90200323	16:69331471-69831471	0.802919428555627	0.573464111616886	0.16147693966603	1.0
MR-IVW	isoleucine	HMDB0000172	creatine	HMDB0000064	met-d-Ile	GCST90200323	16:69865519-70914672	-0.24373641400894	0.32248610848548	0.449766488938776	1.0
MR-IVW	isoleucine	HMDB0000172	creatine	HMDB0000064	met-d-Ile	GCST90200323	17:6935779-7435779	0.396335982179055	0.472133593275098	0.401212752060569	1.0
MR-IVW	isoleucine	HMDB0000172	creatine	HMDB0000064	met-d-Ile	GCST90200323	19:49069664-49569664	-0.93131135702095	0.437411936858575	0.0332426592185525	1.0
MR-IVW	arginine	HMDB0000517	citrate	HMDB0000094	bioa_002	met-d-Citrate	2:24182937-24682937	-0.031827476219694	0.0941179541513857	0.735238223175652	1.0
MR-IVW	arginine	HMDB0000517	citrate	HMDB0000094	bioa_002	met-d-Citrate	2:211333022-211833022	0.360892829139538	0.0657499184517424	4.04510604212544e-08	1.0
MR-IVW	arginine	HMDB0000517	citrate	HMDB0000094	bioa_002	met-d-Citrate	2:219037276-219788019	-0.157328065875602	0.0717086658148246	0.0282361583784406	1.0
MR-IVW	arginine	HMDB0000517	citrate	HMDB0000094	bioa_002	met-d-Citrate	4:144583533-145083533	-0.0247116827235797	0.0703469218478832	0.725375994275498	1.0
MR-IVW	arginine	HMDB0000517	citrate	HMDB0000094	bioa_002	met-d-Citrate	5:177386199-177886199	0.149535553272194	0.0862726010570318	0.0830438971959705	1.0
MR-IVW	arginine	HMDB0000517	citrate	HMDB0000094	bioa_002	met-d-Citrate	6:131339506-132265729	-0.0234448166616551	0.0317070594467228	0.459652331371722	2.0
MR-IVW	arginine	HMDB0000517	citrate	HMDB0000094	bioa_002	met-d-Citrate	6:135177817-135677817	0.169072639609597	0.0816202431238843	0.0383163197645391	1.0
MR-IVW	arginine	HMDB0000517	citrate	HMDB0000094	bioa_002	met-d-Citrate	6:139590693-140090693	0.0943312693821219	0.0716600287111804	0.18804914969586	1.0
MR-IVW	arginine	HMDB0000517	citrate	HMDB0000094	bioa_002	met-d-Citrate	10:99898951-100398951	-0.0305345904666921	0.0911346412892156	0.737587957704566	1.0
MR-IVW	arginine	HMDB0000517	citrate	HMDB0000094	bioa_002	met-d-Citrate	12:46680313-47435518	0.145681391058726	0.0770995421687959	0.0588217268439097	1.0
MR-IVW	arginine	HMDB0000517	citrate	HMDB0000094	bioa_002	met-d-Citrate	16:68076200-68576200	0.142502186867451	0.0886668746479735	0.108018451462452	1.0
MR-IVW	arginine	HMDB0000517	citrate	HMDB0000094	bioa_002	met-d-Citrate	19:12757458-13257458	0.0455826664144123	0.049635481237311	0.358436478532299	1.0
MR-IVW	arachidonate (20:4n6)	HMDB0001043	cytosine	HMDB0000630	GCST90200358	GCST90200433	11:61052244-62029047	-0.0159208429240819	0.0515842567278123	0.757597190108623	3.0
MR-IVW	2-hydroxyphenylacetate	HMDB0000669	n-stearoyl-sphingosine (d18:1/18:0)*	HMDB0004950	GCST90200369	GCST90200341	9:131329579-131829579	-0.0904816759040583	0.0984893527124067	0.358255125750063	1.0
MR-IVW	2-hydroxyphenylacetate	HMDB0000669	n-stearoyl-sphingosine (d18:1/18:0)*	HMDB0004950	GCST90200369	GCST90200341	12:122051275-122551275	-0.0667972635877527	0.134030137766298	0.618219787459495	1.0
MR-IVW	4-acetamidobutanoate	HMDB0003681	phenylalanine	HMDB0000159	M01558	GCST90200396	8:18010431-18510431	-0.0236466543192948	0.116427806680435	0.839055752094139	2.0
MR-IVW	4-acetamidobutanoate	HMDB0003681	phenylalanine	HMDB0000159	M01558	GCST90200396	18:22536478-23036478	-0.250595137695355	0.165569926301746	0.130144953166285	1.0
MR-IVW	leucine	HMDB0000687	inosine	HMDB0000195	M00060	M01123	4:88976422-89476422	-0.198969529186337	0.186421901219631	0.285832915658272	1.0
MR-IVW	leucine	HMDB0000687	inosine	HMDB0000195	M00060	M01123	6:45295851-45795851	-0.128713094737891	0.307156248806331	0.675181331181573	1.0
MR-IVW	cytidine	HMDB0000089	glycine	HMDB0000123	GCST90200429	M32338	15:85255020-85755020	-0.445803474144778	0.159645838714008	0.0052310093771014	1.0
MR-IVW	citrulline	HMDB0000904	tryptophan	HMDB0000929	GCST90200403	M00054	2:211084708-211584708	0.167130962215105	0.167130962215105	0.317310507862914	1.0
MR-IVW	citrulline	HMDB0000904	tryptophan	HMDB0000929	GCST90200403	M00054	9:133044244-133573675	-0.0228976984357426	0.171732738268072	0.893929766752774	1.0
MR-IVW	tryptophan	HMDB0000929	creatinine	HMDB0000562	M00054	met-d-Creatinine	3:20813578-21313578	-0.0021356048098798	0.0409288169943422	0.958386453743581	1.0
MR-IVW	tryptophan	HMDB0000929	creatinine	HMDB0000562	M00054	met-d-Creatinine	3:189559163-190059163	-0.103336911998569	0.0466286310978766	0.0266799517608573	1.0
MR-IVW	tryptophan	HMDB0000929	creatinine	HMDB0000562	M00054	met-d-Creatinine	4:156579823-157079823	0.021961354849849	0.0382599684096603	0.565965449230184	1.0
MR-IVW	tryptophan	HMDB0000929	creatinine	HMDB0000562	M00054	met-d-Creatinine	5:142947848-143447848	0.0205810317172959	0.0409287704837174	0.61506974589035	1.0
MR-IVW	tryptophan	HMDB0000929	creatinine	HMDB0000562	M00054	met-d-Creatinine	5:153760041-154260041	0.0310727123323339	0.0466295774328264	0.505172429095799	1.0
MR-IVW	tryptophan	HMDB0000929	creatinine	HMDB0000562	M00054	met-d-Creatinine	6:111281159-111781159	-0.0604843550410105	0.0395486363556257	0.126173640718905	1.0
MR-IVW	tryptophan	HMDB0000929	creatinine	HMDB0000562	M00054	met-d-Creatinine	6:125293311-125793311	-0.0035676527173202	0.0424092050005817	0.93295745391496	1.0
MR-IVW	tryptophan	HMDB0000929	creatinine	HMDB0000562	M00054	met-d-Creatinine	7:14057409-14557409	-0.0369186046674663	0.0457190875490695	0.419372913536353	1.0
MR-IVW	tryptophan	HMDB0000929	creatinine	HMDB0000562	M00054	met-d-Creatinine	11:116404435-116904435	-0.0781908049215558	0.0457186154626324	0.087217458749892	1.0
MR-IVW	tryptophan	HMDB0000929	creatinine	HMDB0000562	M00054	met-d-Creatinine	16:53794515-54294515	-0.012517470922578	0.0466296562356613	0.788357253219681	1.0
MR-IVW	glutamine	HMDB0000641	glycerol 3-phosphate	HMDB0000126	met-d-Gln	M15365	1:213912734-214412734	-0.157198597924365	0.606337449136845	0.795435211338972	1.0
MR-IVW	glutamine	HMDB0000641	glycerol 3-phosphate	HMDB0000126	met-d-Gln	M15365	2:26939063-28767861	-0.470776095456395	0.211037560032176	0.0256964190872523	1.0
MR-IVW	glutamine	HMDB0000641	glycerol 3-phosphate	HMDB0000126	met-d-Gln	M15365	2:190998205-192033792	-0.0881107296352975	0.264332188905895	0.738882680363529	1.0
MR-IVW	glutamine	HMDB0000641	glycerol 3-phosphate	HMDB0000126	met-d-Gln	M15365	2:211168890-211668890	0.0271819378514376	0.706730384137451	0.969319696640594	1.0
MR-IVW	glutamine	HMDB0000641	glycerol 3-phosphate	HMDB0000126	met-d-Gln	M15365	3:38941335-39441335	0.781919513250336	0.681026672830939	0.250907410498614	1.0
MR-IVW	glutamine	HMDB0000641	glycerol 3-phosphate	HMDB0000126	met-d-Gln	M15365	3:52085887-52937605	-0.419176847691045	0.726573202664474	0.563991420617968	1.0
MR-IVW	glutamine	HMDB0000641	glycerol 3-phosphate	HMDB0000126	met-d-Gln	M15365	3:159689586-160441236	0.617232005925292	0.391415418391648	0.114813225892494	1.0
MR-IVW	glutamine	HMDB0000641	glycerol 3-phosphate	HMDB0000126	met-d-Gln	M15365	5:55611894-56111894	-1.46487694489197e-308	0.704680031276737	1.0	1.0
MR-IVW	glutamine	HMDB0000641	glycerol 3-phosphate	HMDB0000126	met-d-Gln	M15365	6:20425792-20925792	0.713736926343583	0.64236323370922	0.266520525805008	1.0
MR-IVW	glutamine	HMDB0000641	glycerol 3-phosphate	HMDB0000126	met-d-Gln	M15365	6:41265224-41765224	-0.517645100426869	0.735600932185551	0.481617313358525	1.0
MR-IVW	glutamine	HMDB0000641	glycerol 3-phosphate	HMDB0000126	met-d-Gln	M15365	6:56020405-56520405	0.10733476844394	0.724509686996611	0.882225851923451	1.0
MR-IVW	glutamine	HMDB0000641	glycerol 3-phosphate	HMDB0000126	met-d-Gln	M15365	6:126492728-127693092	0.211077373209757	0.498910154859431	0.672239138726751	1.0
MR-IVW	glutamine	HMDB0000641	glycerol 3-phosphate	HMDB0000126	met-d-Gln	M15365	6:131635614-132135614	0.0615556449050653	0.554000804145625	0.911528237909383	1.0
MR-IVW	glutamine	HMDB0000641	glycerol 3-phosphate	HMDB0000126	met-d-Gln	M15365	7:72772933-73272933	-0.71202660675173	0.346391322203545	0.039825375499551	1.0
MR-IVW	glutamine	HMDB0000641	glycerol 3-phosphate	HMDB0000126	met-d-Gln	M15365	8:17124777-17669461	-0.645768382833228	0.493822880990119	0.19097769346786	1.0
MR-IVW	glutamine	HMDB0000641	glycerol 3-phosphate	HMDB0000126	met-d-Gln	M15365	8:126231747-126731747	-1.33213938948303	0.587044476721333	0.023254296056356	1.0
MR-IVW	glutamine	HMDB0000641	glycerol 3-phosphate	HMDB0000126	met-d-Gln	M15365	9:4040541-4540541	0.959761580274594	0.49907602174279	0.0544703900274779	1.0
MR-IVW	glutamine	HMDB0000641	glycerol 3-phosphate	HMDB0000126	met-d-Gln	M15365	9:21884172-22384172	-0.318447167431202	0.689968862767613	0.644412333769815	1.0
MR-IVW	glutamine	HMDB0000641	glycerol 3-phosphate	HMDB0000126	met-d-Gln	M15365	10:98828483-99609412	-0.272309054367037	0.206071716818299	0.186358504597951	1.0
MR-IVW	glutamine	HMDB0000641	glycerol 3-phosphate	HMDB0000126	met-d-Gln	M15365	10:114535278-115035278	-0.766570407848508	0.687270020829693	0.264685639371348	1.0
MR-IVW	glutamine	HMDB0000641	glycerol 3-phosphate	HMDB0000126	met-d-Gln	M15365	11:8005408-8505408	-0.0674319766376872	0.438307848144984	0.877731041501721	1.0
MR-IVW	glutamine	HMDB0000641	glycerol 3-phosphate	HMDB0000126	met-d-Gln	M15365	11:18148958-18648958	0.675510509726289	0.702530930115336	0.336281496460674	1.0
MR-IVW	glutamine	HMDB0000641	glycerol 3-phosphate	HMDB0000126	met-d-Gln	M15365	11:73860169-74360169	0.0289750289046842	0.695400693712511	0.966764427019277	1.0
MR-IVW	glutamine	HMDB0000641	glycerol 3-phosphate	HMDB0000126	met-d-Gln	M15365	12:4051876-4551876	-0.763152708958908	0.719543982732687	0.288868967123967	1.0
MR-IVW	glutamine	HMDB0000641	glycerol 3-phosphate	HMDB0000126	met-d-Gln	M15365	12:46377388-47736079	0.473777677175982	0.229093121303122	0.0386346454363262	2.0
MR-IVW	glutamine	HMDB0000641	glycerol 3-phosphate	HMDB0000126	met-d-Gln	M15365	12:55949170-57674145	-0.0994603507419626	0.134310731179504	0.458981964711747	3.0
MR-IVW	glutamine	HMDB0000641	glycerol 3-phosphate	HMDB0000126	met-d-Gln	M15365	12:59330993-60240767	0.0209733323071196	0.842556414471954	0.980140712582503	2.0
MR-IVW	glutamine	HMDB0000641	glycerol 3-phosphate	HMDB0000126	met-d-Gln	M15365	12:121134495-121634495	0.836487836331726	0.72495612482083	0.248563248217183	1.0
MR-IVW	glutamine	HMDB0000641	glycerol 3-phosphate	HMDB0000126	met-d-Gln	M15365	14:21242229-21782312	0.264385058403394	0.687401151848822	0.700522394103848	1.0
MR-IVW	glutamine	HMDB0000641	glycerol 3-phosphate	HMDB0000126	met-d-Gln	M15365	14:74940531-75440531	-0.154419588399385	0.669151549730688	0.817494086363386	1.0
MR-IVW	glutamine	HMDB0000641	glycerol 3-phosphate	HMDB0000126	met-d-Gln	M15365	14:100545139-101045139	-0.611527445332196	0.550374700798973	0.266520525805008	1.0
MR-IVW	glutamine	HMDB0000641	glycerol 3-phosphate	HMDB0000126	met-d-Gln	M15365	16:70118909-70618909	-0.544775875625349	0.700426125804023	0.43670003072276	1.0
MR-IVW	glutamine	HMDB0000641	glycerol 3-phosphate	HMDB0000126	met-d-Gln	M15365	17:25345818-25845818	-0.234274475134421	0.609113635349492	0.700522394103848	1.0
MR-IVW	glutamine	HMDB0000641	glycerol 3-phosphate	HMDB0000126	met-d-Gln	M15365	18:31306350-31806350	0.422178723013074	0.731776453222658	0.563991420617968	1.0
MR-IVW	glutamine	HMDB0000641	glycerol 3-phosphate	HMDB0000126	met-d-Gln	M15365	20:55862882-56362882	0.160874355626534	0.697122207715005	0.817494086363386	1.0
MR-IVW	glutamine	HMDB0000641	glycerol 3-phosphate	HMDB0000126	met-d-Gln	M15365	22:44074730-44574730	-0.278866262611748	0.684489917319756	0.683708787400795	1.0
MR-IVW	lactate	HMDB0000190	cortisol	HMDB0000063	met-d-Lactate	M01712	2:27348097-28101918	0.82832800363588	0.552218669090585	0.133614402537715	1.0
MR-IVW	lactate	HMDB0000190	cortisol	HMDB0000063	met-d-Lactate	M01712	6:135171067-135671067	-0.0968945325035049	0.532919928769279	0.855725415320072	1.0
MR-IVW	lactate	HMDB0000190	cortisol	HMDB0000063	met-d-Lactate	M01712	8:106333124-106833124	-0.522718653672459	0.690735363781464	0.449195604488527	1.0
MR-IVW	lactate	HMDB0000190	cortisol	HMDB0000063	met-d-Lactate	M01712	9:4513176-5186407	-0.319676266502648	0.360487578574753	0.375192739244802	2.0
MR-IVW	lactate	HMDB0000190	cortisol	HMDB0000063	met-d-Lactate	M01712	10:2727379-3389269	-0.178486235091275	0.276081816428037	0.517957143018897	2.0
MR-IVW	lactate	HMDB0000190	cortisol	HMDB0000063	met-d-Lactate	M01712	11:118839742-119339742	-2.13439731144195	0.696946060879	0.0021949647548755	1.0
MR-IVW	lactate	HMDB0000190	cortisol	HMDB0000063	met-d-Lactate	M01712	12:111162908-111662908	0.303452386609298	0.723617229606787	0.674956824198369	1.0
MR-IVW	lactate	HMDB0000190	cortisol	HMDB0000063	met-d-Lactate	M01712	12:111682800-113133476	0.21085105278399	0.396896099358098	0.595245548732816	1.0
MR-IVW	leucine	HMDB0000687	acetoacetate	HMDB0000060	bioa_011	met-d-Acetoacetate	2:27480940-27980940	0.360458550583361	0.0912416043716343	7.79574155291294e-05	1.0
MR-IVW	leucine	HMDB0000687	acetoacetate	HMDB0000060	bioa_011	met-d-Acetoacetate	4:88972827-89472827	-0.0472950379510565	0.0584504471811547	0.41843026221283	1.0
MR-IVW	leucine	HMDB0000687	acetoacetate	HMDB0000060	bioa_011	met-d-Acetoacetate	4:186893802-187393802	0.331640742539449	0.138625474092976	0.0167408400317919	1.0
MR-IVW	leucine	HMDB0000687	acetoacetate	HMDB0000060	bioa_011	met-d-Acetoacetate	11:116336283-116883862	-1.10333356049068	0.109860251469931	9.85638281888719e-24	2.0
MR-IVW	leucine	HMDB0000687	acetoacetate	HMDB0000060	bioa_011	met-d-Acetoacetate	15:58477325-58977325	0.0556317126433343	0.130334059870354	0.669496302714783	1.0
MR-IVW	leucine	HMDB0000687	acetoacetate	HMDB0000060	bioa_011	met-d-Acetoacetate	16:70059237-70559237	-0.0136784679296272	0.0853203471960013	0.872629837049444	1.0
MR-IVW	flavin adenine dinucleotide (fad)	HMDB0001248	dimethylglycine	HMDB0000092	GCST90200376	GCST90200424	2:69949756-70738470	0.0447137512475986	0.0427430812386451	0.295512554324809	2.0
MR-IVW	tryptophan	HMDB0000929	n-formylanthranilic acid	HMDB0004089	bioa_020	GCST90199960	4:156560755-157060755	-0.0806130149885559	0.160747296628664	0.616026956426507	1.0
MR-IVW	tryptophan	HMDB0000929	n-formylanthranilic acid	HMDB0004089	bioa_020	GCST90199960	6:111336667-112095774	-0.244347712554838	0.194909355149436	0.209969996265233	1.0
MR-IVW	sphinganine	HMDB0000269	glycohyocholate	HMDB0000138	GCST90200374	GCST90199935	3:56598999-57098999	-0.17849871670148	0.177129114207234	0.313583029433008	1.0
MR-IVW	5-acetylamino-6-formylamino-3-methyluracil	HMDB0011105	dihydroorotate	HMDB03349	GCST90200680	GCST90200444	8:17743764-18765840	-0.0175720890781116	0.0240468899715557	0.464936334482945	7.0
MR-IVW	stearoyl sphingomyelin (d18:1/18:0)	HMDB0001348	oleamide	HMDB0002117	GCST90200335	M32458	14:63982386-64482386	0.11511302189386	0.12451000327295	0.355211323137005	1.0
MR-IVW	hypoxanthine	HMDB0000157	tyrosine	HMDB0000158	M03127	GCST90200427	6:16038192-16538192	-0.0302593045467524	0.114038401211076	0.79074515389295	1.0
MR-IVW	cystine	HMDB0000192	inosine	HMDB0000195	M31454	GCST90200394	22:24745202-25245202	0.0141487563981894	0.0936527015997607	0.879915083401854	1.0
MR-IVW	2-oxoarginine*	HMDB0004225	pantothenate	HMDB0000210	GCST90199903	GCST90200279	4:102938709-103438709	-0.0425011292764769	0.182872940354187	0.816221157347512	1.0
MR-IVW	2-oxoarginine*	HMDB0004225	pantothenate	HMDB0000210	GCST90199903	GCST90200279	6:160310824-160819068	0.0213769489832841	0.155610088750584	0.890734324553097	2.0
MR-IVW	tyrosine	HMDB0000158	n-palmitoyl-sphinganine (d18:0/16:0)	HMDB11760	GCST90200427	GCST90200064	6:111308006-112158646	0.0230454849965242	0.115827426348316	0.842290926047575	1.0
MR-IVW	tyrosine	HMDB0000158	n-palmitoyl-sphinganine (d18:0/16:0)	HMDB11760	GCST90200427	GCST90200064	16:71156147-71656147	-0.226731840768967	0.179460146755236	0.206441678534922	1.0
MR-IVW	arachidonate (20:4n6)	HMDB0001043	tryptophan	HMDB0000929	GCST90200358	bioa_020	11:61052244-62029047	-0.0386594356212358	0.0252248599408413	0.125376246964939	2.0
MR-IVW	ornithine	HMDB0000214	alpha-ketobutyrate	HMDB0000005	GCST90200404	GCST90200438	6:131644358-132144358	0.160935682840644	0.127814420098717	0.207981368195334	1.0
MR-IVW	ornithine	HMDB0000214	alpha-ketobutyrate	HMDB0000005	GCST90200404	GCST90200438	6:161178041-161678041	0.0271641686308473	0.184387542376085	0.882878608493697	1.0
MR-IVW	eicosapentaenoate (epa; 20:5n3)	HMDB0001999	glycerophosphorylcholine (gpc)	HMDB0000086	GCST90200349	GCST90199629	11:61319830-61819830	0.260696626213799	0.0779834076135606	0.0008288519761712	1.0
MR-IVW	glycine	HMDB0000123	taurocholate	HMDB0000036	met-d-Gly	M18497	1:11606378-12106378	-1.12254870732548	0.972875546348741	0.24856324821718	1.0
MR-IVW	glycine	HMDB0000123	taurocholate	HMDB0000036	met-d-Gly	M18497	1:75982013-76482013	-0.358952988061601	0.551724037205799	0.515303174484201	1.0
MR-IVW	glycine	HMDB0000123	taurocholate	HMDB0000036	met-d-Gly	M18497	1:120004506-120504506	-0.457399220707512	0.75013472196032	0.542023387720778	1.0
MR-IVW	glycine	HMDB0000123	taurocholate	HMDB0000036	met-d-Gly	M18497	1:151589838-152089838	0.296336801811917	1.06681248652291	0.781182950867151	1.0
MR-IVW	glycine	HMDB0000123	taurocholate	HMDB0000036	met-d-Gly	M18497	2:165276338-165776338	1.33881187001643	0.885343333397957	0.130484231627821	1.0
MR-IVW	glycine	HMDB0000123	taurocholate	HMDB0000036	met-d-Gly	M18497	2:208538752-212979649	-0.0962612350207995	0.0697930856081717	0.167821565521425	15.0
MR-IVW	glycine	HMDB0000123	taurocholate	HMDB0000036	met-d-Gly	M18497	2:226790540-227290540	2.97680152466138	0.961735877198288	0.0019665496444847	1.0
MR-IVW	glycine	HMDB0000123	taurocholate	HMDB0000036	met-d-Gly	M18497	3:12110357-12610357	1.37140962503513	1.00570039169243	0.172682041418748	1.0
MR-IVW	glycine	HMDB0000123	taurocholate	HMDB0000036	met-d-Gly	M18497	3:48534270-49826414	-0.58453673620953	0.921769468638112	0.525985322047425	1.0
MR-IVW	glycine	HMDB0000123	taurocholate	HMDB0000036	met-d-Gly	M18497	3:125116791-126249375	0.0834094025869499	0.327776329200951	0.799132100653403	3.0
MR-IVW	glycine	HMDB0000123	taurocholate	HMDB0000036	met-d-Gly	M18497	4:89427537-89927537	1.11232525395682	0.986401640301337	0.259463716493136	1.0
MR-IVW	glycine	HMDB0000123	taurocholate	HMDB0000036	met-d-Gly	M18497	4:102676923-103438709	0.357508716154064	0.829005718618121	0.666286601752977	1.0
MR-IVW	glycine	HMDB0000123	taurocholate	HMDB0000036	met-d-Gly	M18497	5:90005685-90505685	-0.547967360139397	0.791508409090246	0.48874412038651	1.0
MR-IVW	glycine	HMDB0000123	taurocholate	HMDB0000036	met-d-Gly	M18497	6:131620261-132120261	-0.625988199550204	1.1092071606065	0.572511580701837	1.0
MR-IVW	glycine	HMDB0000123	taurocholate	HMDB0000036	met-d-Gly	M18497	6:160518860-161018860	-0.259746970714479	0.968147799935793	0.788474038011843	1.0
MR-IVW	glycine	HMDB0000123	taurocholate	HMDB0000036	met-d-Gly	M18497	7:55560073-56715237	-0.739322366567715	0.347028865939947	0.0331357347404196	1.0
MR-IVW	glycine	HMDB0000123	taurocholate	HMDB0000036	met-d-Gly	M18497	8:8915380-9434231	0.119062303253298	0.48526437641328	0.806181150709789	2.0
MR-IVW	glycine	HMDB0000123	taurocholate	HMDB0000036	met-d-Gly	M18497	8:116710729-117210729	-0.422718942612654	0.917609412012836	0.645032398539191	1.0
MR-IVW	glycine	HMDB0000123	taurocholate	HMDB0000036	met-d-Gly	M18497	8:126212070-126756694	0.263519863198874	0.385868371112637	0.494653079736033	1.0
MR-IVW	glycine	HMDB0000123	taurocholate	HMDB0000036	met-d-Gly	M18497	9:5668443-7086536	0.170934173261765	0.356475696788804	0.631574834553974	3.0
MR-IVW	glycine	HMDB0000123	taurocholate	HMDB0000036	met-d-Gly	M18497	12:115016-615016	-0.751821928549795	0.906608796192401	0.406952608509978	1.0
MR-IVW	glycine	HMDB0000123	taurocholate	HMDB0000036	met-d-Gly	M18497	12:21136493-21636493	0.355054260853065	0.958646504303283	0.711106547594806	1.0
MR-IVW	glycine	HMDB0000123	taurocholate	HMDB0000036	met-d-Gly	M18497	12:46468358-47667420	0.2378082504755	1.09786267793009	0.828512138683254	2.0
MR-IVW	glycine	HMDB0000123	taurocholate	HMDB0000036	met-d-Gly	M18497	12:56615338-57115338	-0.0770045204884034	0.582346686193553	0.894801261650801	1.0
MR-IVW	glycine	HMDB0000123	taurocholate	HMDB0000036	met-d-Gly	M18497	12:57516305-58016305	0.0556521228986087	0.923825240116963	0.951963720500164	1.0
MR-IVW	glycine	HMDB0000123	taurocholate	HMDB0000036	met-d-Gly	M18497	12:59343804-59843804	-1.72131073608368	0.978553363664009	0.0785713695543186	1.0
MR-IVW	glycine	HMDB0000123	taurocholate	HMDB0000036	met-d-Gly	M18497	14:100551720-101051720	-2.57913211260202	1.01190829298261	0.010810031883906	1.0
MR-IVW	glycine	HMDB0000123	taurocholate	HMDB0000036	met-d-Gly	M18497	15:42451374-42951374	0.726379841778254	0.961807300378324	0.450114662290617	1.0
MR-IVW	glycine	HMDB0000123	taurocholate	HMDB0000036	met-d-Gly	M18497	15:43028726-44613739	0.847589587928721	0.941024660613772	0.367742945268206	1.0
MR-IVW	glycine	HMDB0000123	taurocholate	HMDB0000036	met-d-Gly	M18497	15:58180763-58713267	0.237962101604773	0.722699715984871	0.74195290786358	1.0
MR-IVW	glycine	HMDB0000123	taurocholate	HMDB0000036	met-d-Gly	M18497	16:79678196-80178196	0.878839843670824	0.988694824129675	0.374062797490882	1.0
MR-IVW	glycine	HMDB0000123	taurocholate	HMDB0000036	met-d-Gly	M18497	16:80626853-81422810	-0.163627897550782	0.314897526704161	0.603326585509309	2.0
MR-IVW	glycine	HMDB0000123	taurocholate	HMDB0000036	met-d-Gly	M18497	17:45235982-45996386	-0.863417082531734	0.55748189580789	0.121434497627407	1.0
MR-IVW	glycine	HMDB0000123	taurocholate	HMDB0000036	met-d-Gly	M18497	19:17984588-18484588	1.19564117683417	0.665754746191752	0.0725075008415803	1.0
MR-IVW	glycine	HMDB0000123	taurocholate	HMDB0000036	met-d-Gly	M18497	19:33473705-33973705	1.69256015637498	1.08372556775089	0.118335641367232	1.0
MR-IVW	1-methylxanthine	HMDB0010738	n-formylanthranilic acid	HMDB0004089	GCST90199763	GCST90199960	8:18005709-18505709	0.210987894095896	0.061415883821395	0.0005916880769592	1.0
MR-IVW	1-methylxanthine	HMDB0010738	n-formylanthranilic acid	HMDB0004089	GCST90199763	GCST90199960	15:74275585-74775585	-0.105517078680774	0.155594714441393	0.497674459778649	1.0
MR-IVW	1-methylxanthine	HMDB0010738	n-formylanthranilic acid	HMDB0004089	GCST90199763	GCST90199960	15:74777880-75599999	0.153444754953312	0.125046888810488	0.219785856299267	1.0
MR-IVW	glycine	HMDB0000123	alanine	HMDB0000161	M32338	bioa_001	2:211289363-212090389	-0.0623102302165823	0.0141844213627642	1.11867248140924e-05	2.0
MR-IVW	phenylpyruvate	HMDB0000205	orotidine	HMDB0000788	GCST90200365	GCST90200681	9:131315554-131815554	0.355855140530472	0.132819275896859	0.0073788780779153	1.0
MR-IVW	phenylpyruvate	HMDB0000205	orotidine	HMDB0000788	GCST90200365	GCST90200681	16:58503995-59003995	0.340147091196303	0.161192877448485	0.0348422642776959	1.0
MR-IVW	4-methyl-2-oxopentanoate	HMDB0000695	urate	HMDB0000289	GCST90199655	M01604	4:88953670-89453670	-0.21413604147827	0.180325087560648	0.235030456586428	1.0
MR-IVW	threonine	HMDB0000167	theobromine	HMDB0002825	bioa_019	GCST90199644	2:27191397-28253174	-0.0612426703653487	0.206315121216134	0.766588333223031	1.0
MR-IVW	threonine	HMDB0000167	theobromine	HMDB0002825	bioa_019	GCST90199644	6:126521687-127323798	-0.240834556680939	0.3271567185461	0.461642879654849	1.0
MR-IVW	threonine	HMDB0000167	theobromine	HMDB0002825	bioa_019	GCST90199644	8:74631674-75131674	0.163256186047668	0.190413531207012	0.391236554881429	1.0
MR-IVW	threonine	HMDB0000167	theobromine	HMDB0002825	bioa_019	GCST90199644	12:46636543-47464292	0.0909925214546319	0.185670481454346	0.62408059831648	2.0
MR-IVW	threonine	HMDB0000167	theobromine	HMDB0002825	bioa_019	GCST90199644	12:56615040-57115040	0.148366989416112	0.208797355354272	0.477345239013475	1.0
MR-IVW	threonine	HMDB0000167	theobromine	HMDB0002825	bioa_019	GCST90199644	12:59727701-60227701	-0.112701765436531	0.33121453925416	0.733654584542705	1.0
MR-IVW	threonine	HMDB0000167	theobromine	HMDB0002825	bioa_019	GCST90199644	16:1654524-2154524	0.0102606825411708	0.240024726074028	0.965902065500567	1.0
MR-IVW	threonine	HMDB0000167	theobromine	HMDB0002825	bioa_019	GCST90199644	20:42792364-43292364	0.342724325052287	0.323248967204903	0.289031431735043	1.0
MR-IVW	5-methylthioadenosine (mta)	HMDB0001173	ornithine	HMDB0000214	GCST90200359	bioa_014	6:149659491-150411114	0.110962282207092	0.0791457077083389	0.16091524669521	1.0
MR-IVW	mannose	HMDB0000169	7-methylxanthine	HMDB0001991	M00584	M34390	2:27182547-28770083	0.0778249856207777	0.0642364960679438	0.225689103311452	1.0
MR-IVW	3-hydroxybutyrate (bhba)	HMDB0000011	cystine	HMDB0000192	met-d-bOHbutyrate	GCST90200382	1:230050269-230550269	-0.191985788644659	0.549544435504987	0.726823232500168	1.0
MR-IVW	3-hydroxybutyrate (bhba)	HMDB0000011	cystine	HMDB0000192	met-d-bOHbutyrate	GCST90200382	5:41452897-42471829	0.260962896938652	0.387611903005983	0.500783032667779	1.0
MR-IVW	3-hydroxybutyrate (bhba)	HMDB0000011	cystine	HMDB0000192	met-d-bOHbutyrate	GCST90200382	8:8059014-8559014	0.659825667636662	0.631260531364122	0.29590700281478	1.0
MR-IVW	3-hydroxybutyrate (bhba)	HMDB0000011	cystine	HMDB0000192	met-d-bOHbutyrate	GCST90200382	8:8580720-9433358	0.0215058950043121	0.495874334319792	0.965406872840401	1.0
MR-IVW	3-hydroxybutyrate (bhba)	HMDB0000011	cystine	HMDB0000192	met-d-bOHbutyrate	GCST90200382	8:9546321-10530228	0.453996993856286	0.578427119285817	0.43252279750803	1.0
MR-IVW	3-hydroxybutyrate (bhba)	HMDB0000011	cystine	HMDB0000192	met-d-bOHbutyrate	GCST90200382	8:10591858-11909109	-0.295388368789346	0.509326309797705	0.561942278155086	1.0
MR-IVW	3-hydroxybutyrate (bhba)	HMDB0000011	cystine	HMDB0000192	met-d-bOHbutyrate	GCST90200382	9:107339744-107915739	-0.302857822268536	0.411692016903277	0.461948767572762	2.0
MR-IVW	3-hydroxybutyrate (bhba)	HMDB0000011	cystine	HMDB0000192	met-d-bOHbutyrate	GCST90200382	10:113694271-114194271	-0.592868432981423	0.450133539247373	0.187806932387078	1.0
MR-IVW	3-hydroxybutyrate (bhba)	HMDB0000011	cystine	HMDB0000192	met-d-bOHbutyrate	GCST90200382	11:116451535-117240760	0.149686883420157	0.628066916848946	0.811625531436783	1.0
MR-IVW	3-hydroxybutyrate (bhba)	HMDB0000011	cystine	HMDB0000192	met-d-bOHbutyrate	GCST90200382	12:122375755-122875755	0.783656044567959	0.574026622026994	0.172192989979574	1.0
MR-IVW	3-hydroxybutyrate (bhba)	HMDB0000011	cystine	HMDB0000192	met-d-bOHbutyrate	GCST90200382	14:94393207-95094947	0.303553367748008	0.395981022104342	0.443327912269013	2.0
MR-IVW	3-hydroxybutyrate (bhba)	HMDB0000011	cystine	HMDB0000192	met-d-bOHbutyrate	GCST90200382	15:58430643-58980498	0.847665295480935	0.578709190361216	0.142988662102575	2.0
MR-IVW	3-hydroxybutyrate (bhba)	HMDB0000011	cystine	HMDB0000192	met-d-bOHbutyrate	GCST90200382	16:71899923-73042963	0.0400513602326608	0.331847729808729	0.903935010007125	1.0
MR-IVW	3-hydroxybutyrate (bhba)	HMDB0000011	cystine	HMDB0000192	met-d-bOHbutyrate	GCST90200382	17:6935779-7435779	-0.359566799905035	0.573730039876865	0.530844266375206	1.0
MR-IVW	3-hydroxybutyrate (bhba)	HMDB0000011	cystine	HMDB0000192	met-d-bOHbutyrate	GCST90200382	19:45161941-45661941	-0.0827074512774122	0.388019867888768	0.831207923095209	1.0
MR-IVW	arginine	HMDB0000517	methionine	HMDB0000696	bioa_002	bioa_013	2:24182937-24682937	0.268678267710815	0.181416791161927	0.13860657349005	1.0
MR-IVW	arginine	HMDB0000517	methionine	HMDB0000696	bioa_002	bioa_013	2:211333022-211833022	0.294177601678055	0.126746058456722	0.0202868438504356	1.0
MR-IVW	arginine	HMDB0000517	methionine	HMDB0000696	bioa_002	bioa_013	2:219037276-219788019	-0.192824163039879	0.1382252064802	0.163015839562903	1.0
MR-IVW	arginine	HMDB0000517	methionine	HMDB0000696	bioa_002	bioa_013	4:144583533-145083533	0.0927509399401534	0.13560078938619	0.493975165795577	1.0
MR-IVW	arginine	HMDB0000517	methionine	HMDB0000696	bioa_002	bioa_013	5:177386199-177886199	0.147009538258459	0.166300382645316	0.376696212836063	1.0
MR-IVW	arginine	HMDB0000517	methionine	HMDB0000696	bioa_002	bioa_013	6:131339506-132265729	-0.0452695292687896	0.0611185088184373	0.458884788145421	2.0
MR-IVW	arginine	HMDB0000517	methionine	HMDB0000696	bioa_002	bioa_013	6:135177817-135677817	-0.112493804675142	0.157333992552647	0.474609043279695	1.0
MR-IVW	arginine	HMDB0000517	methionine	HMDB0000696	bioa_002	bioa_013	6:139590693-140090693	0.0754207708595516	0.138133279962551	0.585065937208926	1.0
MR-IVW	arginine	HMDB0000517	methionine	HMDB0000696	bioa_002	bioa_013	10:99898951-100398951	0.049715262968522	0.175672307309271	0.77717683700301	1.0
MR-IVW	arginine	HMDB0000517	methionine	HMDB0000696	bioa_002	bioa_013	12:46680313-47435518	0.689804898876524	0.148568791487513	3.43386350781665e-06	1.0
MR-IVW	arginine	HMDB0000517	methionine	HMDB0000696	bioa_002	bioa_013	16:68076200-68576200	0.28866630181642	0.170909592549688	0.0912194299545962	1.0
MR-IVW	arginine	HMDB0000517	methionine	HMDB0000696	bioa_002	bioa_013	19:12757458-13257458	0.0611381073410955	0.0956777892661915	0.522822931889729	1.0
MR-IVW	4-methyl-2-oxopentanoate	HMDB0000695	phosphoethanolamine	HMDB0000224	M22116	GCST90200281	4:88976422-89476422	0.0720142377175292	0.159747286155967	0.652132974336048	1.0
MR-IVW	4-methyl-2-oxopentanoate	HMDB0000695	phosphoethanolamine	HMDB0000224	M22116	GCST90200281	13:48209901-48709901	-0.174523205917465	0.170394836920105	0.305727477593874	1.0
MR-IVW	2-hydroxyglutarate	HMDB0059655	3-(4-hydroxyphenyl)lactate	HMDB0000755	GCST90199865	GCST90200371	2:242459363-242959363	-0.17307998230156	0.160709624184127	0.281492171846588	1.0
MR-IVW	2-hydroxyglutarate	HMDB0059655	3-(4-hydroxyphenyl)lactate	HMDB0000755	GCST90199865	GCST90200371	14:91386532-91886532	0.070368137666793	0.119089531818393	0.554597929152771	1.0
MR-IVW	1-methylurate	HMDB0003099	alpha-ketoglutarate	HMDB0000208	M34395	GCST90200455	8:18010431-18510431	0.113994333821827	0.0906250764126186	0.208439696999815	1.0
MR-IVW	n1-methyl-2-pyridone-5-carboxamide	HMDB0004193	glucose	HMDB0000122	GCST90199778	M20489	2:135485648-135985648	0.234213367258156	0.189601297304222	0.216721062179054	1.0
MR-IVW	isoleucine	HMDB0000172	theobromine	HMDB0002825	met-d-Ile	GCST90199644	2:27480940-28253174	0.0600869721747483	0.568863266668058	0.915878787199817	1.0
MR-IVW	isoleucine	HMDB0000172	theobromine	HMDB0002825	met-d-Ile	GCST90199644	2:165251927-165751927	1.29391406796859	0.52004610757307	0.0128436402065228	1.0
MR-IVW	isoleucine	HMDB0000172	theobromine	HMDB0002825	met-d-Ile	GCST90199644	4:88890833-89475171	0.189023999800118	0.278748842628149	0.497698261299289	2.0
MR-IVW	isoleucine	HMDB0000172	theobromine	HMDB0002825	met-d-Ile	GCST90199644	8:76193463-76693463	-0.449010539242243	0.654519066839161	0.492703031360827	1.0
MR-IVW	isoleucine	HMDB0000172	theobromine	HMDB0002825	met-d-Ile	GCST90199644	12:56611458-57111458	0.311928876150914	0.465977552314584	0.503235557982188	1.0
MR-IVW	isoleucine	HMDB0000172	theobromine	HMDB0002825	met-d-Ile	GCST90199644	16:69331471-69831471	1.03922907489833	0.578609614309632	0.0724818170498825	1.0
MR-IVW	isoleucine	HMDB0000172	theobromine	HMDB0002825	met-d-Ile	GCST90199644	16:69865519-70914672	0.660993189447638	0.325334371903356	0.0421805033001111	1.0
MR-IVW	isoleucine	HMDB0000172	theobromine	HMDB0002825	met-d-Ile	GCST90199644	17:6935779-7435779	0.77077413130092	0.47635158130403	0.105645735962582	1.0
MR-IVW	isoleucine	HMDB0000172	theobromine	HMDB0002825	met-d-Ile	GCST90199644	19:49069664-49569664	-0.0684540876614653	0.441492031823129	0.876780563697827	1.0
MR-IVW	3-ureidopropionate	HMDB0000026	tryptophan	HMDB0000929	GCST90200283	bioa_020	22:24662232-25162232	0.0626911673162421	0.0621319795007357	0.312974634186141	1.0
MR-IVW	phosphate	HMDB0001429	tyrosine	HMDB0000158	GCST90200393	GCST90200427	1:21570042-22070042	-0.070722407391969	0.158222544077296	0.654889068573173	1.0
MR-IVW	4-acetamidobutanoate	HMDB0003681	mannose	HMDB0000169	M01558	GCST90200435	8:18010431-18510431	0.0031985169983889	0.0627201055384125	0.959328168031849	2.0
MR-IVW	4-acetamidobutanoate	HMDB0003681	mannose	HMDB0000169	M01558	GCST90200435	18:22536478-23036478	-0.0448474876999206	0.165753473765098	0.78672376601616	1.0
MR-IVW	alpha-ketoglutarate	HMDB0000208	adenosine 5'-diphosphate (adp)	HMDB0001341	GCST90200455	GCST90200355	20:44931392-45517926	-0.0088629555129935	0.104649482663165	0.932506396530503	3.0
MR-IVW	alpha-tocopherol	HMDB0001893	glucose	HMDB0000122	GCST90200302	GCST90200440	1:62651807-63403953	0.191067626052428	0.175825819936054	0.277175178117319	1.0
MR-IVW	tryptophan	HMDB0000929	citrulline	HMDB0000904	GCST90200441	M02132	6:111301079-112053797	-0.134760465840478	0.176225224560626	0.444446702634926	1.0
MR-IVW	glycerol 3-phosphate	HMDB0000126	2-hydroxyglutarate	HMDB0059655	GCST90199638	M37253	1:20921386-22251981	0.097385809171704	0.0791002832936369	0.218259698616128	3.0
MR-IVW	tryptophan	HMDB0000929	phenylethylamine	HMDB0012275	bioa_020	bioa_015	2:27480940-27980940	-0.199053085275019	0.313963856900662	0.52608082211312	1.0
MR-IVW	tryptophan	HMDB0000929	phenylethylamine	HMDB0012275	bioa_020	bioa_015	4:156560755-157060755	0.0058784588814673	0.15072971490942	0.968890388615012	1.0
MR-IVW	tryptophan	HMDB0000929	phenylethylamine	HMDB0012275	bioa_020	bioa_015	6:111336667-112095774	0.015901753930594	0.182778780811431	0.930671512108573	1.0
MR-IVW	1-methylurate	HMDB0003099	glycine	HMDB0000123	M34395	GCST90200707	8:18010431-18510431	0.0145933298839435	0.090358998683969	0.871696546929237	1.0
MR-IVW	isoleucine	HMDB0000172	pyruvate	HMDB0000243	bioa_010	M00599	2:27480940-27980940	1.46795128569007	0.354333068959669	3.4300562234009e-05	1.0
MR-IVW	isoleucine	HMDB0000172	pyruvate	HMDB0000243	bioa_010	M00599	4:88976422-89476422	-0.272754075748526	0.272754075748526	0.317310507862914	1.0
MR-IVW	isoleucine	HMDB0000172	pyruvate	HMDB0000243	bioa_010	M00599	12:56615040-57115040	0.603761630994356	0.553448161744823	0.27531288652196	1.0
MR-IVW	isoleucine	HMDB0000172	pyruvate	HMDB0000243	bioa_010	M00599	16:70059237-70559237	0.467285253521212	0.359450195016317	0.19360096917122	1.0
MR-IVW	citrulline	HMDB0000904	glycochenodeoxycholate	HMDB0000637	GCST90200403	GCST90200342	2:211084708-211584708	0.0698919188110307	0.155309659647087	0.652698499772912	1.0
MR-IVW	citrulline	HMDB0000904	glycochenodeoxycholate	HMDB0000637	GCST90200403	GCST90200342	9:133044244-133573675	0.11568188632027	0.110946263733915	0.29709470288766	2.0
MR-IVW	2-hydroxyphenylacetate	HMDB0000669	isoleucine	HMDB0000172	GCST90200369	M01125	9:131329579-131829579	0.0254823483594405	0.101929393437762	0.802587348634153	1.0
MR-IVW	2-hydroxyphenylacetate	HMDB0000669	isoleucine	HMDB0000172	GCST90200369	M01125	12:122051275-122551275	-0.0121363905597449	0.182045858396185	0.946847071399273	1.0
MR-IVW	creatinine	HMDB0000562	kynurenine	HMDB0000684	bioa_026	M15140	1:109627506-110127506	0.975314304530458	0.585188582718276	0.09558070454563	1.0
MR-IVW	creatinine	HMDB0000562	kynurenine	HMDB0000684	bioa_026	M15140	2:27480940-27980940	0.071126689453846	0.403051240238464	0.859924253238215	1.0
MR-IVW	creatinine	HMDB0000562	kynurenine	HMDB0000684	bioa_026	M15140	2:73467567-73967567	1.11572616765459	0.608577909629771	0.0667530151696328	1.0
MR-IVW	creatinine	HMDB0000562	kynurenine	HMDB0000684	bioa_026	M15140	2:121056440-121556440	0.405435345707153	0.608153018560726	0.504985075093844	1.0
MR-IVW	creatinine	HMDB0000562	kynurenine	HMDB0000684	bioa_026	M15140	2:211315692-211815692	-0.754477609755351	0.471548506097095	0.109598583399116	1.0
MR-IVW	creatinine	HMDB0000562	kynurenine	HMDB0000684	bioa_026	M15140	2:217404869-217904869	0.95752446654588	0.508684872852498	0.059788110826464	1.0
MR-IVW	creatinine	HMDB0000562	kynurenine	HMDB0000684	bioa_026	M15140	4:77118847-77618847	-0.0714072614622794	0.404641148286254	0.859924253238215	1.0
MR-IVW	creatinine	HMDB0000562	kynurenine	HMDB0000684	bioa_026	M15140	5:39171736-39671736	0.405793545347583	0.574874189242413	0.480261302753426	1.0
MR-IVW	creatinine	HMDB0000562	kynurenine	HMDB0000684	bioa_026	M15140	5:67795622-68295622	-0.862872960669496	0.607206898248905	0.155301459227123	1.0
MR-IVW	creatinine	HMDB0000562	kynurenine	HMDB0000684	bioa_026	M15140	5:176567143-177067143	1.39176632262414	0.410685144380894	0.0007017644029359	1.0
MR-IVW	creatinine	HMDB0000562	kynurenine	HMDB0000684	bioa_026	M15140	6:6868990-7368990	1.19378022201893	0.613944114181165	0.0518418787156855	1.0
MR-IVW	creatinine	HMDB0000562	kynurenine	HMDB0000684	bioa_026	M15140	6:43564625-44064625	0.473102168470487	0.597602739120617	0.42855506335062	1.0
MR-IVW	creatinine	HMDB0000562	kynurenine	HMDB0000684	bioa_026	M15140	6:160442375-160942375	0.0916641413744846	0.397211279289434	0.817494086363381	1.0
MR-IVW	creatinine	HMDB0000562	kynurenine	HMDB0000684	bioa_026	M15140	7:77297198-77797198	0.131742467097935	0.559905485166218	0.813980460416916	1.0
MR-IVW	creatinine	HMDB0000562	kynurenine	HMDB0000684	bioa_026	M15140	7:151157801-151657801	1.52103186250334	0.513348253594873	0.0030469322839995	1.0
MR-IVW	creatinine	HMDB0000562	kynurenine	HMDB0000684	bioa_026	M15140	8:23501151-24001151	-0.16721819989969	0.568541879658959	0.768668006560813	1.0
MR-IVW	creatinine	HMDB0000562	kynurenine	HMDB0000684	bioa_026	M15140	11:30518678-31018678	0.827821844978322	0.569127518422596	0.145795140951976	1.0
MR-IVW	creatinine	HMDB0000562	kynurenine	HMDB0000684	bioa_026	M15140	15:45399813-46200138	0.627525393499175	0.248091434639207	0.011425389784428	1.0
MR-IVW	creatinine	HMDB0000562	kynurenine	HMDB0000684	bioa_026	M15140	15:75279182-75779182	-0.480746173178053	0.595209547744253	0.419267732920392	1.0
MR-IVW	creatinine	HMDB0000562	kynurenine	HMDB0000684	bioa_026	M15140	15:75910951-76410951	0.85027555670671	0.535358683852371	0.112233142968295	1.0
MR-IVW	creatinine	HMDB0000562	kynurenine	HMDB0000684	bioa_026	M15140	16:20117645-20617645	0.303376558684141	0.446141998064914	0.496504460907143	1.0
MR-IVW	creatinine	HMDB0000562	kynurenine	HMDB0000684	bioa_026	M15140	17:37370347-37870347	1.14631280492001	0.509472357742225	0.0244489453100891	1.0
MR-IVW	creatinine	HMDB0000562	kynurenine	HMDB0000684	bioa_026	M15140	17:58724447-59700441	-0.0471309226512201	0.60505106951799	0.937910959372822	2.0
MR-IVW	creatinine	HMDB0000562	kynurenine	HMDB0000684	bioa_026	M15140	19:33119611-33619611	-0.572034175237479	0.594915542246982	0.336281496460681	1.0
MR-IVW	creatinine	HMDB0000562	kynurenine	HMDB0000684	bioa_026	M15140	22:40650077-41150077	0.214368345353487	0.54416579974347	0.693625785030419	1.0
MR-IVW	taurine	HMDB0000251	allantoin	HMDB0000462	bioa_034	GCST90200286	19:54074995-54574995	0.121405642177568	0.116491008236075	0.297324082646015	1.0
MR-IVW	s-1-pyrroline-5-carboxylate	HMDB0001301	citrate	HMDB0000094	GCST90200381	M01564	8:144432748-145014955	0.0310855455804917	0.0549413222389416	0.571532896306858	2.0
MR-IVW	valine	HMDB0000883	allantoin	HMDB0000462	met-d-Val	M01107	2:27480940-28253616	0.544214215085612	0.371055146649282	0.142466754827973	1.0
MR-IVW	valine	HMDB0000883	allantoin	HMDB0000462	met-d-Val	M01107	2:64975088-65475088	-0.16925990456986	0.309068100893662	0.583935007651469	2.0
MR-IVW	valine	HMDB0000883	allantoin	HMDB0000462	met-d-Val	M01107	2:165251927-165751927	-0.120930114342184	0.544185514539838	0.824140895741889	1.0
MR-IVW	valine	HMDB0000883	allantoin	HMDB0000462	met-d-Val	M01107	2:226858446-227358446	0.309539832158713	0.819370143949533	0.705595683272677	1.0
MR-IVW	valine	HMDB0000883	allantoin	HMDB0000462	met-d-Val	M01107	3:135701113-136578270	-2.38026693779021	0.805090287781977	0.0031113029805581	1.0
MR-IVW	valine	HMDB0000883	allantoin	HMDB0000462	met-d-Val	M01107	4:88882515-89510546	-0.260626517203812	0.180433742679563	0.148613996455213	1.0
MR-IVW	valine	HMDB0000883	allantoin	HMDB0000462	met-d-Val	M01107	12:56199875-57115338	-0.176128869317462	0.466282871634624	0.705631433873795	2.0
MR-IVW	valine	HMDB0000883	allantoin	HMDB0000462	met-d-Val	M01107	12:122278263-122778263	-1.15338068960444	0.640767049780243	0.0718606382258512	1.0
MR-IVW	valine	HMDB0000883	allantoin	HMDB0000462	met-d-Val	M01107	16:69315747-70918195	0.313568107086182	0.323683207314769	0.332669938984238	1.0
MR-IVW	valine	HMDB0000883	allantoin	HMDB0000462	met-d-Val	M01107	17:6935779-7435779	-0.540537500033865	0.72586464290262	0.456464677950637	1.0
MR-IVW	valine	HMDB0000883	allantoin	HMDB0000462	met-d-Val	M01107	17:79384062-79884062	1.33669299124843	0.790517360415739	0.0908541667543579	1.0
MR-IVW	valine	HMDB0000883	allantoin	HMDB0000462	met-d-Val	M01107	19:49050431-49611255	0.593544866318765	0.77726113446505	0.445083972938247	1.0
MR-IVW	valine	HMDB0000883	allantoin	HMDB0000462	met-d-Val	M01107	22:18665347-19165347	-0.326332160617374	0.749080641417157	0.663095357905568	1.0
MR-IVW	1-methylxanthine	HMDB0010738	isoleucine	HMDB0000172	GCST90199763	bioa_010	8:18005709-18505709	0.0336389693969569	0.0193664491880772	0.0823922097324337	2.0
MR-IVW	1-methylxanthine	HMDB0010738	isoleucine	HMDB0000172	GCST90199763	bioa_010	15:74275585-74775585	-0.0962200247898576	0.0526367750491561	0.0675495516462695	1.0
MR-IVW	1-methylxanthine	HMDB0010738	isoleucine	HMDB0000172	GCST90199763	bioa_010	15:74777880-75599999	-0.0502836715985569	0.0374134461298784	0.178948386902883	1.0
MR-IVW	glutamate	HMDB0000148	glycochenodeoxycholate	HMDB0000637	bioa_007	M32346	12:121174861-121674861	-0.31050491273088	0.349934107998293	0.374904518171581	1.0
MR-IVW	arginine	HMDB0000517	tryptophan	HMDB0000929	bioa_002	M00054	2:24182937-24682937	0.124087076937444	0.372261230812332	0.738882680363527	1.0
MR-IVW	arginine	HMDB0000517	tryptophan	HMDB0000929	bioa_002	M00054	2:211333022-211833022	0.130044828538313	0.260089657076627	0.617075077451974	1.0
MR-IVW	arginine	HMDB0000517	tryptophan	HMDB0000929	bioa_002	M00054	2:219037276-219788019	0.504130885225176	0.283573622939161	0.0754403596268001	1.0
MR-IVW	arginine	HMDB0000517	tryptophan	HMDB0000929	bioa_002	M00054	4:144583533-145083533	-0.185489506861685	0.278234260292526	0.504985075093844	1.0
MR-IVW	arginine	HMDB0000517	tryptophan	HMDB0000929	bioa_002	M00054	5:177386199-177886199	0.326999010125846	0.341216358392189	0.337894700424812	1.0
MR-IVW	arginine	HMDB0000517	tryptophan	HMDB0000929	bioa_002	M00054	6:131339506-132265729	-0.0394996770342673	0.125409800367843	0.75278835386015	2.0
MR-IVW	arginine	HMDB0000517	tryptophan	HMDB0000929	bioa_002	M00054	6:135177817-135677817	0.365850894237613	0.322809612562599	0.257074298684829	1.0
MR-IVW	arginine	HMDB0000517	tryptophan	HMDB0000929	bioa_002	M00054	6:139590693-140090693	0.465563338840208	0.283386380163606	0.100412493986104	1.0
MR-IVW	arginine	HMDB0000517	tryptophan	HMDB0000929	bioa_002	M00054	10:99898951-100398951	0.168214119628933	0.360458827776288	0.640738381802543	1.0
MR-IVW	arginine	HMDB0000517	tryptophan	HMDB0000929	bioa_002	M00054	12:46680313-47435518	0.212136203225624	0.304945792136833	0.486646683566023	1.0
MR-IVW	arginine	HMDB0000517	tryptophan	HMDB0000929	bioa_002	M00054	16:68076200-68576200	-0.537665096924893	0.350651150168407	0.125193745581812	1.0
MR-IVW	arginine	HMDB0000517	tryptophan	HMDB0000929	bioa_002	M00054	19:12757458-13257458	0.218118884627462	0.196306996164716	0.26652052580501	1.0
MR-IVW	acetoacetate	HMDB0000060	oleamide	HMDB0002117	met-d-Acetoacetate	M32458	1:230046470-230546470	0.386444467476124	0.744263418842909	0.60359982461113	1.0
MR-IVW	acetoacetate	HMDB0000060	oleamide	HMDB0002117	met-d-Acetoacetate	M32458	5:41395751-42449922	-0.855448102551041	0.366620615379016	0.0196306572572902	1.0
MR-IVW	acetoacetate	HMDB0000060	oleamide	HMDB0002117	met-d-Acetoacetate	M32458	8:8933102-9433102	1.71395976110835	0.626819569776767	0.0062498820467798	1.0
MR-IVW	acetoacetate	HMDB0000060	oleamide	HMDB0002117	met-d-Acetoacetate	M32458	10:113686244-114186244	0.201216959683643	0.704259358892765	0.775096962195989	1.0
MR-IVW	acetoacetate	HMDB0000060	oleamide	HMDB0002117	met-d-Acetoacetate	M32458	11:116373213-116873213	0.686141267154037	0.394304039168642	0.0818357574787671	2.0
MR-IVW	acetoacetate	HMDB0000060	oleamide	HMDB0002117	met-d-Acetoacetate	M32458	12:122333527-122833527	-1.29536442024943	0.615618734375966	0.0353639111144938	1.0
MR-IVW	serine	HMDB0000187	1-methylnicotinamide	HMDB0000699	bioa_018	GCST90200406	1:11610843-12110843	-0.238818594769442	0.338607575049815	0.480626000492892	1.0
MR-IVW	serine	HMDB0000187	1-methylnicotinamide	HMDB0000699	bioa_018	GCST90200406	1:119427250-120522606	-0.0399402549634556	0.0796464822608049	0.616040973497267	5.0
MR-IVW	serine	HMDB0000187	1-methylnicotinamide	HMDB0000699	bioa_018	GCST90200406	2:27480940-27980940	0.280550805961103	0.304831364897929	0.357391157679339	1.0
MR-IVW	serine	HMDB0000187	1-methylnicotinamide	HMDB0000699	bioa_018	GCST90200406	2:211315692-212076215	-0.09805158059583	0.142328370059268	0.49087927296336	1.0
MR-IVW	serine	HMDB0000187	1-methylnicotinamide	HMDB0000699	bioa_018	GCST90200406	3:125660381-126160381	0.179913010852657	0.348868094507451	0.606060481620727	1.0
MR-IVW	serine	HMDB0000187	1-methylnicotinamide	HMDB0000699	bioa_018	GCST90200406	7:55551853-56922308	-0.0947244261011181	0.127386942917955	0.457120900628369	1.0
MR-IVW	serine	HMDB0000187	1-methylnicotinamide	HMDB0000699	bioa_018	GCST90200406	8:126232621-126732621	-0.307209429213908	0.289898115251093	0.28927420123719	1.0
MR-IVW	serine	HMDB0000187	1-methylnicotinamide	HMDB0000699	bioa_018	GCST90200406	10:65065800-65565800	0.421144076815754	0.342760115887774	0.219190081326419	1.0
MR-IVW	threonine	HMDB0000167	phosphate	HMDB0001429	GCST90200432	M11438	2:27589369-28089369	-0.0393404538068986	0.170475299829896	0.817494086363383	1.0
MR-IVW	threonine	HMDB0000167	phosphate	HMDB0001429	GCST90200432	M11438	14:100594368-101094368	0.079645068440723	0.191148164257737	0.676922239021383	1.0
MR-IVW	valine	HMDB0000883	glycerophosphoethanolamine	HMDB0000114	bioa_022	GCST90199808	2:64958074-65458074	-0.0550712919140144	0.246511825858662	0.823222467961522	1.0
MR-IVW	valine	HMDB0000883	glycerophosphoethanolamine	HMDB0000114	bioa_022	GCST90199808	2:211173777-211673777	-0.747926176747315	0.579570097054521	0.196882520120833	1.0
MR-IVW	valine	HMDB0000883	glycerophosphoethanolamine	HMDB0000114	bioa_022	GCST90199808	4:88972827-89472827	-0.197959759177007	0.165133122823366	0.230610029114446	1.0
MR-IVW	valine	HMDB0000883	glycerophosphoethanolamine	HMDB0000114	bioa_022	GCST90199808	11:116381707-116882500	-0.684166069740994	0.51149073395331	0.181029374287656	1.0
MR-IVW	valine	HMDB0000883	glycerophosphoethanolamine	HMDB0000114	bioa_022	GCST90199808	12:56615040-57115040	0.807047033040882	0.519537432245255	0.120328712375563	1.0
MR-IVW	valine	HMDB0000883	glycerophosphoethanolamine	HMDB0000114	bioa_022	GCST90199808	16:70059237-70559237	-0.314436973300228	0.335818582767391	0.349103368373515	1.0
MR-IVW	valine	HMDB0000883	glycerophosphoethanolamine	HMDB0000114	bioa_022	GCST90199808	17:6883609-7383609	-0.181486485693102	0.509932075179667	0.721913017615997	1.0
MR-IVW	valine	HMDB0000883	glycerophosphoethanolamine	HMDB0000114	bioa_022	GCST90199808	17:40470632-40970632	0.315033865240398	0.590752297249201	0.593842722400799	1.0
MR-IVW	valine	HMDB0000883	glycerophosphoethanolamine	HMDB0000114	bioa_022	GCST90199808	19:49114511-49614511	-0.790698061306332	0.526152164103561	0.132892298165209	1.0
MR-IVW	leucine	HMDB0000687	taurochenodeoxycholate	HMDB0000951	M00060	M18494	4:88976422-89476422	0.0060296002888018	0.130641339590721	0.963187628676869	1.0
MR-IVW	leucine	HMDB0000687	taurochenodeoxycholate	HMDB0000951	M00060	M18494	6:45295851-45795851	-0.168847962179147	0.215198383169501	0.432679107105504	1.0
MR-IVW	flavin adenine dinucleotide (fad)	HMDB0001248	sphingosine	HMDB0000252	GCST90200376	GCST90200385	2:69949756-70738470	-0.0211537849175152	0.0869714474652354	0.807829724021489	2.0
MR-IVW	3-methyl-2-oxobutyrate	HMDB0000019	glycohyocholate	HMDB0000138	GCST90199677	GCST90199935	4:88953670-89453670	0.0276402974475747	0.132196740573431	0.834382227008271	1.0
MR-IVW	glutamine	HMDB0000641	myo-inositol	HMDB0000211	bioa_006	GCST90200401	2:27200724-28253174	0.110960221279193	0.334838205777866	0.740354003934497	1.0
MR-IVW	glutamine	HMDB0000641	myo-inositol	HMDB0000211	bioa_006	GCST90200401	2:191299636-192089976	-0.186695894420099	0.317171295351871	0.556110869518085	1.0
MR-IVW	glutamine	HMDB0000641	myo-inositol	HMDB0000211	bioa_006	GCST90200401	6:20469561-20969561	-0.429360950028222	0.587137626743503	0.464609239983918	1.0
MR-IVW	glutamine	HMDB0000641	myo-inositol	HMDB0000211	bioa_006	GCST90200401	7:72732874-73232874	-0.0148148901623425	0.423928312104015	0.972122252245122	1.0
MR-IVW	glutamine	HMDB0000641	myo-inositol	HMDB0000211	bioa_006	GCST90200401	8:134082558-134582558	-0.0864383824838265	0.591766618031193	0.883867419428781	1.0
MR-IVW	glutamine	HMDB0000641	myo-inositol	HMDB0000211	bioa_006	GCST90200401	9:4032942-4532942	-0.22823328522859	0.513350709571139	0.656612283352218	1.0
MR-IVW	glutamine	HMDB0000641	myo-inositol	HMDB0000211	bioa_006	GCST90200401	10:64798306-65565800	-0.463850643698656	0.591637068676198	0.433032987543984	1.0
MR-IVW	glutamine	HMDB0000641	myo-inositol	HMDB0000211	bioa_006	GCST90200401	10:99109412-99609412	-0.0814611598785553	0.246195230921094	0.740734878352593	1.0
MR-IVW	glutamine	HMDB0000641	myo-inositol	HMDB0000211	bioa_006	GCST90200401	12:46679007-47711183	-0.279317327277933	0.260671623950245	0.2839314267821	1.0
MR-IVW	glutamine	HMDB0000641	myo-inositol	HMDB0000211	bioa_006	GCST90200401	12:56615040-57375879	0.0347756473840294	0.091397138146129	0.703582121877802	1.0
MR-IVW	glutamine	HMDB0000641	myo-inositol	HMDB0000211	bioa_006	GCST90200401	12:59344212-60165849	0.0872212758564632	0.382583009396266	0.819661786027656	1.0
MR-IVW	glutamine	HMDB0000641	myo-inositol	HMDB0000211	bioa_006	GCST90200401	14:100594368-101094368	-0.368448754637049	0.524949184640826	0.482757066725892	1.0
MR-IVW	glutamine	HMDB0000641	myo-inositol	HMDB0000211	bioa_006	GCST90200401	15:58477325-58977325	-0.576261456159494	0.574617775167752	0.315928184307754	1.0
MR-IVW	dimethylglycine	HMDB0000092	cortisone	HMDB0002802	GCST90200424	M01769	5:78080227-78832833	-0.150691661874067	0.0509093452277251	0.0030763904234759	1.0
MR-IVW	dimethylglycine	HMDB0000092	cortisone	HMDB0002802	GCST90200424	M01769	10:103976834-104737382	0.0225568578713173	0.187973815594317	0.904483147958836	1.0
MR-IVW	dimethylglycine	HMDB0000092	cortisone	HMDB0002802	GCST90200424	M01769	15:76242337-76742337	0.0955399743969854	0.152863959035176	0.5319710580974	1.0
MR-IVW	beta-alanine	HMDB0000056	orotate	HMDB0000226	GCST90200361	GCST90200392	3:30500404-31000404	-0.0842373789186242	0.081019108590759	0.298468908422454	1.0
MR-IVW	arginine	HMDB0000517	acetylphosphate	HMDB0001494	bioa_002	M15488	2:24182937-24682937	0.302656762042438	0.372500630206078	0.416504786576219	1.0
MR-IVW	arginine	HMDB0000517	acetylphosphate	HMDB0001494	bioa_002	M15488	2:211333022-211833022	0.0765498646020108	0.260269539646838	0.76866800656081	1.0
MR-IVW	arginine	HMDB0000517	acetylphosphate	HMDB0001494	bioa_002	M15488	2:219037276-219788019	-0.691550028855592	0.283712832351012	0.0147892142217615	1.0
MR-IVW	arginine	HMDB0000517	acetylphosphate	HMDB0001494	bioa_002	M15488	4:144583533-145083533	-0.469762965228061	0.278378053468479	0.0915072499234812	1.0
MR-IVW	arginine	HMDB0000517	acetylphosphate	HMDB0001494	bioa_002	M15488	5:177386199-177886199	0.0656671182732607	0.341469015020966	0.847501193268099	1.0
MR-IVW	arginine	HMDB0000517	acetylphosphate	HMDB0001494	bioa_002	M15488	6:131339506-132265729	-0.141652604184742	0.125485051073795	0.258965136526457	2.0
MR-IVW	arginine	HMDB0000517	acetylphosphate	HMDB0001494	bioa_002	M15488	6:135177817-135677817	-0.28266057277541	0.32304065460047	0.381573905705024	1.0
MR-IVW	arginine	HMDB0000517	acetylphosphate	HMDB0001494	bioa_002	M15488	6:139590693-140090693	0.319057670823201	0.283606818509513	0.260589034273618	1.0
MR-IVW	arginine	HMDB0000517	acetylphosphate	HMDB0001494	bioa_002	M15488	10:99898951-100398951	-0.270521737617459	0.360695650156614	0.453254704753739	1.0
MR-IVW	arginine	HMDB0000517	acetylphosphate	HMDB0001494	bioa_002	M15488	12:46680313-47435518	0.264461379552052	0.305147745636984	0.386124674283815	1.0
MR-IVW	arginine	HMDB0000517	acetylphosphate	HMDB0001494	bioa_002	M15488	16:68076200-68576200	0.394780068049463	0.350915616043968	0.260589034273618	1.0
MR-IVW	arginine	HMDB0000517	acetylphosphate	HMDB0001494	bioa_002	M15488	19:12757458-13257458	-0.0613924261866929	0.196455763797418	0.754660563059687	1.0
MR-IVW	caffeine	HMDB0001847	cortisol	HMDB0000063	GCST90200436	GCST90200378	15:56384745-56884745	-0.209574702936453	0.17015574334937	0.218074624093974	1.0
MR-IVW	caffeine	HMDB0001847	cortisol	HMDB0000063	GCST90200436	GCST90200378	15:57044800-57544800	-0.0795878881194539	0.181623437764759	0.661239322351703	1.0
MR-IVW	inositol 1-phosphate (i1p)	HMDB0000213	docosahexaenoate (dha; 22:6n3)	HMDB0002183	M01481	GCST90199651	1:5349333-5849333	-0.0619837188188117	0.0814122941705073	0.446444606056068	1.0
MR-IVW	inositol 1-phosphate (i1p)	HMDB0000213	docosahexaenoate (dha; 22:6n3)	HMDB0002183	M01481	GCST90199651	4:31607204-32397858	0.054141869196427	0.0774587160001843	0.484566338018977	1.0
MR-IVW	inositol 1-phosphate (i1p)	HMDB0000213	docosahexaenoate (dha; 22:6n3)	HMDB0002183	M01481	GCST90199651	4:66148855-66648855	-0.0289744735156139	0.0800355936411508	0.717337197788225	1.0
MR-IVW	inositol 1-phosphate (i1p)	HMDB0000213	docosahexaenoate (dha; 22:6n3)	HMDB0002183	M01481	GCST90199651	10:114775621-115275621	0.0496459410937229	0.0797064209423795	0.533376527765308	1.0
MR-IVW	inositol 1-phosphate (i1p)	HMDB0000213	docosahexaenoate (dha; 22:6n3)	HMDB0002183	M01481	GCST90199651	12:62771708-63271708	0.0137475510020435	0.0822888901420942	0.867319310584979	1.0
MR-IVW	inositol 1-phosphate (i1p)	HMDB0000213	docosahexaenoate (dha; 22:6n3)	HMDB0002183	M01481	GCST90199651	15:77060646-77560646	0.0902493732717088	0.0786210772680601	0.251008594843474	1.0
MR-IVW	2-oxoarginine*	HMDB0004225	bilirubin (z,z)	HMDB0000054	GCST90199903	M27716	4:102938709-103438709	0.056797235905903	0.207035085721517	0.783826203722463	1.0
MR-IVW	2-oxoarginine*	HMDB0004225	bilirubin (z,z)	HMDB0000054	GCST90199903	M27716	6:160310824-160819068	-0.0323690544513882	0.165891404063367	0.845297478259302	1.0
MR-IVW	3-methyl-2-oxovalerate	HMDB0000491	taurochenodeoxycholate	HMDB0000951	M15676	M18494	2:27480940-27980940	-0.318302479331225	0.198939049582015	0.109598583399115	1.0
MR-IVW	3-methyl-2-oxovalerate	HMDB0000491	taurochenodeoxycholate	HMDB0000951	M15676	M18494	4:88976422-89476422	0.0065747660005881	0.142453263346093	0.963187628676869	1.0
MR-IVW	1-methylurate	HMDB0003099	biliverdin	HMDB0001008	M34395	M02137	8:18010431-18510431	0.104835764928139	0.0883909390570578	0.235603931976012	1.0
MR-IVW	histidine	HMDB0000177	cortisone	HMDB0002802	bioa_009	M01769	2:27492603-27992603	0.581752573493754	0.395591749975752	0.141402507486612	1.0
MR-IVW	histidine	HMDB0000177	cortisone	HMDB0002802	bioa_009	M01769	2:211331245-211831245	-0.378098176620013	0.362974249555213	0.297566248363505	1.0
MR-IVW	histidine	HMDB0000177	cortisone	HMDB0002802	bioa_009	M01769	3:186208322-186708322	-0.119037044675118	0.456308671254621	0.79419309581406	1.0
MR-IVW	histidine	HMDB0000177	cortisone	HMDB0002802	bioa_009	M01769	4:186893802-187393802	0.112614592021958	0.239306008046662	0.637934810590959	1.0
MR-IVW	histidine	HMDB0000177	cortisone	HMDB0002802	bioa_009	M01769	9:135904304-136404304	0.349026114751986	0.465368153002647	0.453254704753735	1.0
MR-IVW	histidine	HMDB0000177	cortisone	HMDB0002802	bioa_009	M01769	12:56615040-57115040	0.717841340488051	0.452552149438121	0.112692383859117	1.0
MR-IVW	histidine	HMDB0000177	cortisone	HMDB0002802	bioa_009	M01769	12:96083535-96730076	0.267395696584085	0.207029944838437	0.196502700135421	3.0
MR-IVW	histidine	HMDB0000177	cortisone	HMDB0002802	bioa_009	M01769	14:21229605-21729605	-0.468866101136849	0.593897061440006	0.429835204622543	1.0
MR-IVW	histidine	HMDB0000177	cortisone	HMDB0002802	bioa_009	M01769	15:58473939-58973939	0.558383625096289	0.609145772832313	0.359317338329569	1.0
MR-IVW	isoleucine	HMDB0000172	xanthine	HMDB0000292	met-d-Ile	M03147	2:27480940-28253174	-0.283492031598878	0.373694041653065	0.448079492505683	1.0
MR-IVW	isoleucine	HMDB0000172	xanthine	HMDB0000292	met-d-Ile	M03147	2:165251927-165751927	1.0040887886635	0.57928199345971	0.0830364393775576	1.0
MR-IVW	isoleucine	HMDB0000172	xanthine	HMDB0000292	met-d-Ile	M03147	4:88890833-89475171	0.223920135451604	0.25974735712386	0.388649568058315	1.0
MR-IVW	isoleucine	HMDB0000172	xanthine	HMDB0000292	met-d-Ile	M03147	8:76193463-76693463	0.155164515497883	0.731489858775744	0.832012471360643	1.0
MR-IVW	isoleucine	HMDB0000172	xanthine	HMDB0000292	met-d-Ile	M03147	12:56611458-57111458	-0.0836447270815022	0.515809150335945	0.871178155583464	1.0
MR-IVW	isoleucine	HMDB0000172	xanthine	HMDB0000292	met-d-Ile	M03147	16:69865519-70914672	-0.542408105544626	0.358946540433943	0.130760144275021	1.0
MR-IVW	isoleucine	HMDB0000172	xanthine	HMDB0000292	met-d-Ile	M03147	19:49069664-49569664	-0.288134911219543	0.591434817766439	0.626131140669097	1.0
MR-IVW	glutamate	HMDB0000148	methionine	HMDB0000696	GCST90200412	GCST90200391	5:36388589-36888589	-0.213936503570635	0.155618917098045	0.169210165294164	1.0
MR-IVW	inositol 1-phosphate (i1p)	HMDB0000213	kynurenine	HMDB0000684	M01481	GCST90199636	1:5349333-5849333	0.0413560351374451	0.0815865142232383	0.612226438505855	1.0
MR-IVW	inositol 1-phosphate (i1p)	HMDB0000213	kynurenine	HMDB0000684	M01481	GCST90199636	4:31607204-32397858	-0.054911203180365	0.0776229022480305	0.479311837144386	1.0
MR-IVW	inositol 1-phosphate (i1p)	HMDB0000213	kynurenine	HMDB0000684	M01481	GCST90199636	4:66148855-66648855	-0.182196680369629	0.0801808387453418	0.0230670716044407	1.0
MR-IVW	inositol 1-phosphate (i1p)	HMDB0000213	kynurenine	HMDB0000684	M01481	GCST90199636	10:114775621-115275621	-0.159817636997202	0.0798579145463962	0.0453627771085816	1.0
MR-IVW	inositol 1-phosphate (i1p)	HMDB0000213	kynurenine	HMDB0000684	M01481	GCST90199636	12:62771708-63271708	-0.130266828933939	0.0824510417544024	0.114123024328391	1.0
MR-IVW	inositol 1-phosphate (i1p)	HMDB0000213	kynurenine	HMDB0000684	M01481	GCST90199636	15:77060646-77560646	-0.0669114280945341	0.0787906172635259	0.395752813284727	1.0
MR-IVW	serine	HMDB0000187	oleate (18:1n9)	HMDB0000207	bioa_018	M01359	1:11610843-12110843	1.00470242041483	0.357997414170801	0.0050090434792294	1.0
MR-IVW	serine	HMDB0000187	oleate (18:1n9)	HMDB0000207	bioa_018	M01359	1:119427250-120522606	-0.0139888337308526	0.128733827476375	0.913468373625298	3.0
MR-IVW	serine	HMDB0000187	oleate (18:1n9)	HMDB0000207	bioa_018	M01359	2:27480940-27980940	-0.255047983670459	0.202279435324846	0.207355845086836	1.0
MR-IVW	serine	HMDB0000187	oleate (18:1n9)	HMDB0000207	bioa_018	M01359	2:211315692-212076215	-0.0451675050134878	0.150558350044961	0.764177155622097	1.0
MR-IVW	serine	HMDB0000187	oleate (18:1n9)	HMDB0000207	bioa_018	M01359	3:125660381-126160381	1.10643602400119	0.368812008000394	0.00269979606326	1.0
MR-IVW	serine	HMDB0000187	oleate (18:1n9)	HMDB0000207	bioa_018	M01359	7:55551853-56922308	0.295051003392453	0.113968344856616	0.0096287085253969	2.0
MR-IVW	serine	HMDB0000187	oleate (18:1n9)	HMDB0000207	bioa_018	M01359	8:126232621-126732621	0.293323142385111	0.306656012493526	0.338808706669853	1.0
MR-IVW	serine	HMDB0000187	oleate (18:1n9)	HMDB0000207	bioa_018	M01359	10:65065800-65565800	-0.346817867488069	0.362582316010255	0.338808706669853	1.0
MR-IVW	docosapentaenoate (n6 dpa; 22:5n6)	HMDB0001976	ornithine	HMDB0000214	GCST90199796	bioa_014	11:61347212-61847212	-0.0837061461232829	0.070757519968962	0.236809147415552	1.0
MR-IVW	creatinine	HMDB0000562	3-ureidopropionate	HMDB0000026	met-d-Creatinine	GCST90200283	1:62775942-63275942	1.12591205371497	0.557228357263584	0.0433255704012744	1.0
MR-IVW	creatinine	HMDB0000562	3-ureidopropionate	HMDB0000026	met-d-Creatinine	GCST90200283	1:78344069-78844069	0.574113384326251	0.612046302425068	0.348232694839742	1.0
MR-IVW	creatinine	HMDB0000562	3-ureidopropionate	HMDB0000026	met-d-Creatinine	GCST90200283	1:113008681-113508681	-0.277594634458416	0.499114766155353	0.578091940829357	1.0
MR-IVW	creatinine	HMDB0000562	3-ureidopropionate	HMDB0000026	met-d-Creatinine	GCST90200283	1:150079982-151190625	0.471768420676822	0.459323099341096	0.304375771831039	1.0
MR-IVW	creatinine	HMDB0000562	3-ureidopropionate	HMDB0000026	met-d-Creatinine	GCST90200283	1:243202864-243702864	0.334338360579199	0.688980463338581	0.627488115826621	1.0
MR-IVW	creatinine	HMDB0000562	3-ureidopropionate	HMDB0000026	met-d-Creatinine	GCST90200283	2:15538692-16038692	0.846330554664896	0.664897966019837	0.203063172513032	1.0
MR-IVW	creatinine	HMDB0000562	3-ureidopropionate	HMDB0000026	met-d-Creatinine	GCST90200283	2:18426203-18926203	0.491843285456876	0.631157494798852	0.435819577566599	1.0
MR-IVW	creatinine	HMDB0000562	3-ureidopropionate	HMDB0000026	met-d-Creatinine	GCST90200283	2:73303397-74097901	-0.510041360569248	0.576211529444112	0.376068505326473	1.0
MR-IVW	creatinine	HMDB0000562	3-ureidopropionate	HMDB0000026	met-d-Creatinine	GCST90200283	2:121056440-121556440	1.35027311220276	0.566188194013762	0.0170861522508331	1.0
MR-IVW	creatinine	HMDB0000562	3-ureidopropionate	HMDB0000026	met-d-Creatinine	GCST90200283	2:148593372-149093372	0.165717815878454	0.696624586950591	0.81196886915191	1.0
MR-IVW	creatinine	HMDB0000562	3-ureidopropionate	HMDB0000026	met-d-Creatinine	GCST90200283	2:176734544-177234544	0.154477715981773	0.565862643310166	0.784856999745763	1.0
MR-IVW	creatinine	HMDB0000562	3-ureidopropionate	HMDB0000026	met-d-Creatinine	GCST90200283	2:211293055-211793055	0.153787325333981	0.339450362231239	0.650514140766599	1.0
MR-IVW	creatinine	HMDB0000562	3-ureidopropionate	HMDB0000026	met-d-Creatinine	GCST90200283	2:217394852-217894852	-0.44910985528565	0.53794764969103	0.40379771054346	1.0
MR-IVW	creatinine	HMDB0000562	3-ureidopropionate	HMDB0000026	met-d-Creatinine	GCST90200283	2:220108198-220608198	0.672161291396627	0.550617336467983	0.222184007093379	1.0
MR-IVW	creatinine	HMDB0000562	3-ureidopropionate	HMDB0000026	met-d-Creatinine	GCST90200283	3:38187471-38687471	0.746254655317486	0.664780212829797	0.261625063905452	1.0
MR-IVW	creatinine	HMDB0000562	3-ureidopropionate	HMDB0000026	met-d-Creatinine	GCST90200283	3:141462708-141962708	0.183909963825467	0.571368347299014	0.747546362923856	1.0
MR-IVW	creatinine	HMDB0000562	3-ureidopropionate	HMDB0000026	met-d-Creatinine	GCST90200283	3:185024780-185524780	0.342723917436236	0.605193173898766	0.571186465317209	1.0
MR-IVW	creatinine	HMDB0000562	3-ureidopropionate	HMDB0000026	met-d-Creatinine	GCST90200283	4:76880934-77664144	0.558923751135684	0.261267461895304	0.0324131548364632	1.0
MR-IVW	creatinine	HMDB0000562	3-ureidopropionate	HMDB0000026	met-d-Creatinine	GCST90200283	4:103323863-104102802	-0.573072358867864	0.53695241638737	0.285850642683225	1.0
MR-IVW	creatinine	HMDB0000562	3-ureidopropionate	HMDB0000026	met-d-Creatinine	GCST90200283	5:39144851-39644851	0.04511613276344	0.438174792571895	0.91799171782283	1.0
MR-IVW	creatinine	HMDB0000562	3-ureidopropionate	HMDB0000026	met-d-Creatinine	GCST90200283	5:53045546-53835870	1.14058061286269	0.649948506820316	0.079280105054838	1.0
MR-IVW	creatinine	HMDB0000562	3-ureidopropionate	HMDB0000026	met-d-Creatinine	GCST90200283	5:176565124-177065124	0.0918555034586399	0.379393753164295	0.808693945654409	1.0
MR-IVW	creatinine	HMDB0000562	3-ureidopropionate	HMDB0000026	met-d-Creatinine	GCST90200283	6:43556335-44056335	-0.901587128642751	0.508117482746099	0.0760023881842509	1.0
MR-IVW	creatinine	HMDB0000562	3-ureidopropionate	HMDB0000026	met-d-Creatinine	GCST90200283	6:108750742-109250742	-0.577381151897735	0.671737028502718	0.390045693653667	1.0
MR-IVW	creatinine	HMDB0000562	3-ureidopropionate	HMDB0000026	met-d-Creatinine	GCST90200283	6:133547208-134047208	-0.919798810522764	0.626668623530611	0.142169568689702	1.0
MR-IVW	creatinine	HMDB0000562	3-ureidopropionate	HMDB0000026	met-d-Creatinine	GCST90200283	6:160418389-160927934	-0.536920333182534	0.402586572888005	0.182309833078971	1.0
MR-IVW	creatinine	HMDB0000562	3-ureidopropionate	HMDB0000026	met-d-Creatinine	GCST90200283	7:1036567-1536567	-0.187400714390141	0.462589240796733	0.685394770051067	1.0
MR-IVW	creatinine	HMDB0000562	3-ureidopropionate	HMDB0000026	met-d-Creatinine	GCST90200283	7:25488956-25988956	1.28124900359616	0.647622039753027	0.0478847206498422	1.0
MR-IVW	creatinine	HMDB0000562	3-ureidopropionate	HMDB0000026	met-d-Creatinine	GCST90200283	7:76984640-77791673	0.0103366340222974	0.59820197976004	0.986213635907995	1.0
MR-IVW	creatinine	HMDB0000562	3-ureidopropionate	HMDB0000026	met-d-Creatinine	GCST90200283	7:128492221-128992221	0.569346235499487	0.639929357552287	0.373626082460067	1.0
MR-IVW	creatinine	HMDB0000562	3-ureidopropionate	HMDB0000026	met-d-Creatinine	GCST90200283	7:151165041-151665041	-0.0041964009681273	0.289030910399488	0.988416028206259	1.0
MR-IVW	creatinine	HMDB0000562	3-ureidopropionate	HMDB0000026	met-d-Creatinine	GCST90200283	8:8031142-9250941	-0.145267879707252	0.597711192182999	0.807974214302494	1.0
MR-IVW	creatinine	HMDB0000562	3-ureidopropionate	HMDB0000026	met-d-Creatinine	GCST90200283	8:9759952-10530228	0.0118279518640572	0.673527167201618	0.98598890202638	1.0
MR-IVW	creatinine	HMDB0000562	3-ureidopropionate	HMDB0000026	met-d-Creatinine	GCST90200283	8:10561829-11945872	-0.460223624751417	0.665250654896477	0.48905989496022	1.0
MR-IVW	creatinine	HMDB0000562	3-ureidopropionate	HMDB0000026	met-d-Creatinine	GCST90200283	8:19609539-20109539	-0.310933369608694	0.643661752554956	0.629046379839595	1.0
MR-IVW	creatinine	HMDB0000562	3-ureidopropionate	HMDB0000026	met-d-Creatinine	GCST90200283	8:23527006-24027006	-1.35380734679424	0.550484303030566	0.0139207321040001	1.0
MR-IVW	creatinine	HMDB0000562	3-ureidopropionate	HMDB0000026	met-d-Creatinine	GCST90200283	8:30157389-30657389	-0.391782903630173	0.648341825148349	0.545654521956966	1.0
MR-IVW	creatinine	HMDB0000562	3-ureidopropionate	HMDB0000026	met-d-Creatinine	GCST90200283	8:144768354-145268354	1.16568561338761	0.676129582145308	0.0846976406060455	1.0
MR-IVW	creatinine	HMDB0000562	3-ureidopropionate	HMDB0000026	met-d-Creatinine	GCST90200283	9:71184707-71684707	0.959426428746519	0.584315441559865	0.100596929722689	1.0
MR-IVW	creatinine	HMDB0000562	3-ureidopropionate	HMDB0000026	met-d-Creatinine	GCST90200283	10:52398454-52898454	1.13391523619721	0.581684388141922	0.0512518411592521	1.0
MR-IVW	creatinine	HMDB0000562	3-ureidopropionate	HMDB0000026	met-d-Creatinine	GCST90200283	11:1928330-2428330	0.913403279716903	0.692396677986078	0.187105356297588	1.0
MR-IVW	creatinine	HMDB0000562	3-ureidopropionate	HMDB0000026	met-d-Creatinine	GCST90200283	11:2548804-3048804	0.577765057579093	0.568895034680153	0.309823873864511	1.0
MR-IVW	creatinine	HMDB0000562	3-ureidopropionate	HMDB0000026	met-d-Creatinine	GCST90200283	11:30504837-31294673	-0.646824937862341	0.432261058073905	0.134555781587375	1.0
MR-IVW	creatinine	HMDB0000562	3-ureidopropionate	HMDB0000026	met-d-Creatinine	GCST90200283	11:116373213-117240760	0.798825518743428	0.587101972311672	0.17363228206316	1.0
MR-IVW	creatinine	HMDB0000562	3-ureidopropionate	HMDB0000026	met-d-Creatinine	GCST90200283	12:15092463-15592463	0.565925098156054	0.647520402581725	0.382124758059805	1.0
MR-IVW	creatinine	HMDB0000562	3-ureidopropionate	HMDB0000026	met-d-Creatinine	GCST90200283	15:41118334-41871842	0.295209327168233	0.524762953538165	0.57373624946305	1.0
MR-IVW	creatinine	HMDB0000562	3-ureidopropionate	HMDB0000026	met-d-Creatinine	GCST90200283	15:45400360-46179051	0.10597651806531	0.311925063893375	0.734044858574805	1.0
MR-IVW	creatinine	HMDB0000562	3-ureidopropionate	HMDB0000026	met-d-Creatinine	GCST90200283	15:53700578-54200578	1.39449381067339	0.544654755083084	0.010457397121603	1.0
MR-IVW	creatinine	HMDB0000562	3-ureidopropionate	HMDB0000026	met-d-Creatinine	GCST90200283	15:76097375-76597375	0.81245428488014	0.550844518727832	0.140232740901423	1.0
MR-IVW	creatinine	HMDB0000562	3-ureidopropionate	HMDB0000026	met-d-Creatinine	GCST90200283	16:20142332-21335139	0.771787426035552	0.443778068601304	0.0820120281360705	2.0
MR-IVW	creatinine	HMDB0000562	3-ureidopropionate	HMDB0000026	met-d-Creatinine	GCST90200283	16:89453424-89953424	0.408212733523769	0.541035092406757	0.450547096882743	1.0
MR-IVW	creatinine	HMDB0000562	3-ureidopropionate	HMDB0000026	met-d-Creatinine	GCST90200283	17:19176536-19724875	-0.709234126732505	0.436961697263233	0.104567249012045	1.0
MR-IVW	creatinine	HMDB0000562	3-ureidopropionate	HMDB0000026	met-d-Creatinine	GCST90200283	17:37200083-37954217	-0.17158073337768	0.455247293831467	0.706251140124276	1.0
MR-IVW	creatinine	HMDB0000562	3-ureidopropionate	HMDB0000026	met-d-Creatinine	GCST90200283	17:58690466-59700441	1.63670604781621	0.364512002380855	7.11799282499038e-06	2.0
MR-IVW	creatinine	HMDB0000562	3-ureidopropionate	HMDB0000026	met-d-Creatinine	GCST90200283	18:76910235-77410235	-0.456289158284672	0.506554553951096	0.367710608045877	1.0
MR-IVW	creatinine	HMDB0000562	3-ureidopropionate	HMDB0000026	met-d-Creatinine	GCST90200283	19:32940263-33709298	0.832620990023333	0.532608794099853	0.117984845919029	1.0
MR-IVW	creatinine	HMDB0000562	3-ureidopropionate	HMDB0000026	met-d-Creatinine	GCST90200283	19:45162079-45662079	0.174586584975525	0.667399536051732	0.79363577492154	1.0
MR-IVW	creatinine	HMDB0000562	3-ureidopropionate	HMDB0000026	met-d-Creatinine	GCST90200283	20:32653904-33537782	-0.896189149255026	0.53647295855019	0.0948163995616069	1.0
MR-IVW	creatinine	HMDB0000562	3-ureidopropionate	HMDB0000026	met-d-Creatinine	GCST90200283	22:38345240-38845240	0.0983383679275567	0.551041779815936	0.858362513355888	1.0
MR-IVW	4-methyl-2-oxopentanoate	HMDB0000695	theobromine	HMDB0002825	GCST90199655	GCST90199644	4:88953670-89453670	0.194368753743451	0.164433476319934	0.237185468599655	1.0
MR-IVW	dehydroepiandrosterone sulfate (dhea-s)	HMDB0001032	adenosine	HMDB0000050	M32425	M00555	7:98868801-99739571	-0.084700270019964	0.14116711669994	0.548506235500148	1.0
MR-IVW	dehydroepiandrosterone sulfate (dhea-s)	HMDB0001032	adenosine	HMDB0000050	M32425	M00555	19:48115523-48615523	0.0705913994316837	0.141182798863369	0.617075077451977	1.0
MR-IVW	3-aminoisobutyrate	HMDB0002166	taurine	HMDB0000251	GCST90200310	bioa_034	3:66115384-66615384	0.0138746020284304	0.0984014328257515	0.887869942342855	1.0
MR-IVW	3-aminoisobutyrate	HMDB0002166	taurine	HMDB0000251	GCST90200310	bioa_034	5:34511619-35593952	-0.0190861360052309	0.0164146430716558	0.244930707158257	7.0
MR-IVW	3-aminoisobutyrate	HMDB0002166	taurine	HMDB0000251	GCST90200310	bioa_034	5:35822024-36322024	0.0715656084114139	0.0991213412900472	0.470294477522884	1.0
MR-IVW	3-aminoisobutyrate	HMDB0002166	taurine	HMDB0000251	GCST90200310	bioa_034	12:89320-602261	0.1591214630713	0.0467357264414341	0.0006623503715049	2.0
MR-IVW	4-acetamidobutanoate	HMDB0003681	methionine	HMDB0000696	GCST90200311	bioa_013	8:18005709-18505709	-0.0468333828323942	0.0360265971110342	0.193612322879071	2.0
MR-IVW	glycine	HMDB0000123	valine	HMDB0000883	bioa_008	GCST90200442	1:75967169-76725029	0.285511007398015	0.35192500002937	0.417202782755243	1.0
MR-IVW	glycine	HMDB0000123	valine	HMDB0000883	bioa_008	GCST90200442	1:120004506-120504506	-1.01488209817061	0.459568595448017	0.0272208255602764	1.0
MR-IVW	glycine	HMDB0000123	valine	HMDB0000883	bioa_008	GCST90200442	2:165258389-165758389	-0.406639768594966	0.51567520277829	0.430370429827622	1.0
MR-IVW	glycine	HMDB0000123	valine	HMDB0000883	bioa_008	GCST90200442	2:210575251-212439946	0.019233016285816	0.0515429738141916	0.709040335853962	6.0
MR-IVW	glycine	HMDB0000123	valine	HMDB0000883	bioa_008	GCST90200442	3:125660381-126160381	-0.103858867562652	0.270725493514493	0.701251478962496	1.0
MR-IVW	glycine	HMDB0000123	valine	HMDB0000883	bioa_008	GCST90200442	5:89976061-90476061	-0.497278070693915	0.567492187387735	0.380881649854088	1.0
MR-IVW	glycine	HMDB0000123	valine	HMDB0000883	bioa_008	GCST90200442	5:131494202-131994202	-0.658619852836259	0.513093030637774	0.199272644429341	1.0
MR-IVW	glycine	HMDB0000123	valine	HMDB0000883	bioa_008	GCST90200442	6:160525578-161025578	-0.329553267118126	0.515249145045535	0.522432791085928	1.0
MR-IVW	glycine	HMDB0000123	valine	HMDB0000883	bioa_008	GCST90200442	7:55797215-56297215	-0.104970572727653	0.341088880336977	0.758271522215371	1.0
MR-IVW	glycine	HMDB0000123	valine	HMDB0000883	bioa_008	GCST90200442	8:8933358-9433358	-0.294062058160321	0.310639136401354	0.343824508499111	1.0
MR-IVW	glycine	HMDB0000123	valine	HMDB0000883	bioa_008	GCST90200442	8:126232077-126732077	0.239625349809261	0.310426637856373	0.440160247321833	1.0
MR-IVW	glycine	HMDB0000123	valine	HMDB0000883	bioa_008	GCST90200442	9:5720079-6894932	0.0657088096893092	0.185050575198077	0.722525402793805	3.0
MR-IVW	glycine	HMDB0000123	valine	HMDB0000883	bioa_008	GCST90200442	10:64798306-65575478	-0.0201811865594056	0.445073630347523	0.963833532278526	1.0
MR-IVW	glycine	HMDB0000123	valine	HMDB0000883	bioa_008	GCST90200442	12:46859387-47359387	-0.270502168241648	0.434393548930227	0.533473655471259	1.0
MR-IVW	glycine	HMDB0000123	valine	HMDB0000883	bioa_008	GCST90200442	12:56611458-57111458	0.647482529317225	0.571230097291193	0.257009327141721	1.0
MR-IVW	glycine	HMDB0000123	valine	HMDB0000883	bioa_008	GCST90200442	15:58217095-58717095	0.561767742572626	0.526469731664851	0.285950788904638	1.0
MR-IVW	glycine	HMDB0000123	valine	HMDB0000883	bioa_008	GCST90200442	16:80861176-81361176	0.157955540365752	0.232358365679326	0.496635676178324	1.0
MR-IVW	glycine	HMDB0000123	valine	HMDB0000883	bioa_008	GCST90200442	17:45188952-45974996	0.120629354228134	0.487845792011438	0.804699710392832	1.0
MR-IVW	glycine	HMDB0000123	valine	HMDB0000883	bioa_008	GCST90200442	19:17984588-18484588	0.0231673797408286	0.527041045256326	0.964938322030106	1.0
MR-IVW	alpha-aminoadipic acid	HMDB0000510	glucuronate	HMDB0000127	bioa_025	GCST90199641	3:2996317-3496317	0.264308798127277	0.246577815780632	0.283761238604749	1.0
MR-IVW	alpha-aminoadipic acid	HMDB0000510	glucuronate	HMDB0000127	bioa_025	GCST90199641	5:36380209-36880209	-0.0216727999787753	0.185594707520082	0.907038449198967	1.0
MR-IVW	cysteinylglycine	HMDB0000078	taurocholate	HMDB0000036	GCST90200364	GCST90200333	16:15885043-16385043	-0.2826999090711	0.155420270870457	0.0689208184812394	1.0
MR-IVW	cysteinylglycine	HMDB0000078	taurocholate	HMDB0000036	GCST90200364	GCST90200333	16:89076223-90262231	-0.051280361533423	0.0673833462699179	0.446642574440171	2.0
MR-IVW	cysteinylglycine	HMDB0000078	taurocholate	HMDB0000036	GCST90200364	GCST90200333	19:52317323-52817323	-0.0727523104636986	0.188952677562874	0.700215733907607	1.0
MR-IVW	ornithine	HMDB0000214	isoleucine	HMDB0000172	bioa_014	met-d-Ile	2:219037276-219805573	0.156597860451689	0.0810456478906585	0.0533326032223201	1.0
MR-IVW	ornithine	HMDB0000214	isoleucine	HMDB0000172	bioa_014	met-d-Ile	4:144415809-145209327	0.147669688113828	0.0729636668988315	0.042982525696325	1.0
MR-IVW	ornithine	HMDB0000214	isoleucine	HMDB0000172	bioa_014	met-d-Ile	6:131638147-132138147	0.0316498325552483	0.0656975717411146	0.62998325633038	1.0
MR-IVW	ornithine	HMDB0000214	isoleucine	HMDB0000172	bioa_014	met-d-Ile	9:135887106-136387106	-0.215857158127272	0.0778612886345926	0.0055656643858508	1.0
MR-IVW	ornithine	HMDB0000214	isoleucine	HMDB0000172	bioa_014	met-d-Ile	10:97138162-97638162	-0.114949984951852	0.0876388892561189	0.189644279097789	1.0
MR-IVW	ornithine	HMDB0000214	isoleucine	HMDB0000172	bioa_014	met-d-Ile	12:46964292-47464292	-0.0109094195975545	0.0715189103179299	0.878761870965338	1.0
MR-IVW	ornithine	HMDB0000214	isoleucine	HMDB0000172	bioa_014	met-d-Ile	12:132819894-133319894	0.154707180042788	0.0935778717272517	0.0982809430278527	1.0
MR-IVW	ornithine	HMDB0000214	isoleucine	HMDB0000172	bioa_014	met-d-Ile	16:68152686-68652686	-0.0129756564050596	0.080134153137452	0.871365567414022	1.0
MR-IVW	ornithine	HMDB0000214	isoleucine	HMDB0000172	bioa_014	met-d-Ile	19:12789284-13289284	-0.0238125968800993	0.0809963764547172	0.768761090224009	1.0
MR-IVW	cholesterol	HMDB0000067	phosphate	HMDB0001429	M00063	M11438	1:109571511-110071511	0.418187985689998	0.167275194275998	0.0124193306515517	1.0
MR-IVW	n1-methyl-2-pyridone-5-carboxamide	HMDB0004193	heme	HMDB0003178	GCST90199778	M32593	2:135485648-135985648	0.317308600420847	0.210264735218634	0.131275552434855	1.0
MR-IVW	citrate	HMDB0000094	5-oxoproline	HMDB0000267	M01564	M01494	5:14625868-15125868	-0.044175994913034	0.16565998092388	0.789725820928053	1.0
MR-IVW	citrate	HMDB0000094	5-oxoproline	HMDB0000267	M01564	M01494	9:84927464-85427464	0.0564056920323257	0.180498214503446	0.754660563059691	1.0
MR-IVW	citrate	HMDB0000094	5-oxoproline	HMDB0000267	M01564	M01494	17:6345930-6933878	-0.0782532345622563	0.296564746842519	0.791883484472007	2.0
MR-IVW	citrate	HMDB0000094	5-oxoproline	HMDB0000267	M01564	M01494	22:18904608-19404608	-0.120957208368681	0.164156211357495	0.461218374590664	1.0
MR-IVW	threonine	HMDB0000167	alpha-tocopherol	HMDB0001893	GCST90200432	GCST90200302	2:27589369-28089369	-0.13956261639562	0.156054894044781	0.371152060942847	1.0
MR-IVW	threonine	HMDB0000167	alpha-tocopherol	HMDB0001893	GCST90200432	GCST90200302	2:211290507-211790507	0.10250382776452	0.136620747629592	0.453086027175906	1.0
MR-IVW	threonine	HMDB0000167	alpha-tocopherol	HMDB0001893	GCST90200432	GCST90200302	12:46938082-47438082	0.255083098252571	0.162001649447511	0.115355502412822	1.0
MR-IVW	threonine	HMDB0000167	alpha-tocopherol	HMDB0001893	GCST90200432	GCST90200302	14:100594368-101094368	0.0553889319044812	0.180948681701686	0.759526233968764	1.0
MR-IVW	4-acetamidobutanoate	HMDB0003681	glucose	HMDB0000122	M01558	M20489	8:18010431-18510431	-0.0105750422872793	0.0599252396279167	0.859924253238215	1.0
MR-IVW	4-acetamidobutanoate	HMDB0003681	glucose	HMDB0000122	M01558	M20489	18:22536478-23036478	-0.142589987482285	0.175495369208967	0.41650478657622	1.0
MR-IVW	phosphoethanolamine	HMDB0000224	n-acetylaspartate (naa)	HMDB0000812	GCST90200281	GCST90199665	1:21573292-22073292	0.0763386680353764	0.170965507989691	0.655225261957846	1.0
MR-IVW	phosphoethanolamine	HMDB0000224	n-acetylaspartate (naa)	HMDB0000812	GCST90200281	GCST90199665	1:27206842-27706842	-0.115312169764226	0.183680463739088	0.530143617241017	1.0
MR-IVW	caffeine	HMDB0001847	glycohyocholate	HMDB0000138	M00569	GCST90199935	7:17037106-17537106	0.225336228773238	0.161804880586247	0.163728157441521	1.0
MR-IVW	caffeine	HMDB0001847	glycohyocholate	HMDB0000138	M00569	GCST90199935	15:74777880-75277880	-0.281870551332163	0.158051316510416	0.0745193262558517	1.0
MR-IVW	sphinganine-1-phosphate	HMDB0001383	arachidonate (20:4n6)	HMDB0001043	GCST90199845	GCST90200358	3:56698451-57198451	0.120663155120306	0.181189086846312	0.505442062492372	1.0
MR-IVW	sphinganine-1-phosphate	HMDB0001383	arachidonate (20:4n6)	HMDB0001043	GCST90199845	GCST90200358	17:74160792-74669333	0.103133877974337	0.221736056022289	0.641845512659024	2.0
MR-IVW	sarcosine	HMDB0000271	trans-urocanate	HMDB0000301	bioa_031	GCST90200416	1:157842259-158342259	0.0942829038607209	0.303496325898756	0.756062277289266	1.0
MR-IVW	sarcosine	HMDB0000271	trans-urocanate	HMDB0000301	bioa_031	GCST90200416	9:136282183-136851769	-0.24946257449903	0.155963042956735	0.109709993764736	2.0
MR-IVW	tryptophan	HMDB0000929	tyrosine	HMDB0000158	GCST90200441	GCST90200427	4:156527528-157027528	0.227129736137457	0.158899431501214	0.152891307328672	1.0
MR-IVW	tryptophan	HMDB0000929	tyrosine	HMDB0000158	GCST90200441	GCST90200427	6:111301079-112053797	1.25093865858405	0.165225827350373	3.70121912974076e-14	1.0
MR-IVW	sarcosine	HMDB0000271	flavin adenine dinucleotide (fad)	HMDB0001248	bioa_031	GCST90200376	1:157842259-158342259	0.187240350691378	0.347389583323003	0.589892087819759	1.0
MR-IVW	sarcosine	HMDB0000271	flavin adenine dinucleotide (fad)	HMDB0001248	bioa_031	GCST90200376	9:136282183-136851769	0.291719189849337	0.1252817600565	0.0198853103462684	2.0
MR-IVW	glutamate	HMDB0000148	cytosine	HMDB0000630	GCST90200412	GCST90200433	5:36388589-36888589	0.180722448139459	0.168782273343941	0.284284974785208	1.0
MR-IVW	bilirubin (z,z)	HMDB0000054	creatinine	HMDB0000562	M27716	bioa_026	2:234140469-234918570	0.0206628712135308	0.0115499559606097	0.0736148155550174	1.0
MR-IVW	glycine	HMDB0000123	heme	HMDB0003178	M32338	M32593	2:211289363-212090389	0.0974004432114983	0.0817674157512905	0.233579411217387	2.0
MR-IVW	arachidonate (20:4n6)	HMDB0001043	acetylphosphate	HMDB0001494	M01110	M15488	11:61330635-61830635	0.174161308326635	0.052576998740116	0.0009246612603771	1.0
MR-IVW	guanidinoacetate	HMDB0000128	cholesterol	HMDB0000067	GCST90200384	M00063	6:131647278-132147278	-0.0764826365634348	0.173824174007807	0.659937107321188	1.0
MR-IVW	guanidinoacetate	HMDB0000128	cholesterol	HMDB0000067	GCST90200384	M00063	12:101043-601043	-0.253281021989673	0.153777763350872	0.0995459556044262	1.0
MR-IVW	dehydroepiandrosterone sulfate (dhea-s)	HMDB0001032	methionine	HMDB0000696	GCST90199673	GCST90200391	5:77737524-78237524	-0.190172783594079	0.176764437089095	0.281992413330667	1.0
MR-IVW	dehydroepiandrosterone sulfate (dhea-s)	HMDB0001032	methionine	HMDB0000696	GCST90199673	GCST90200391	7:98825038-100067196	0.0083545890731127	0.0873371847201569	0.923791392768705	1.0
MR-IVW	dehydroepiandrosterone sulfate (dhea-s)	HMDB0001032	methionine	HMDB0000696	GCST90199673	GCST90200391	13:22064146-22564146	-0.071579716638403	0.165780021061295	0.665904740555398	1.0
MR-IVW	dehydroepiandrosterone sulfate (dhea-s)	HMDB0001032	methionine	HMDB0000696	GCST90199673	GCST90200391	16:81331584-81831584	0.201890506187863	0.167594319664095	0.2283430339125	1.0
MR-IVW	3-methyl-2-oxovalerate	HMDB0000491	glucose	HMDB0000122	M15676	met-d-Glucose	2:27480940-27980940	-0.211967099235278	0.0430436974141002	8.45922926286003e-07	1.0
MR-IVW	3-methyl-2-oxovalerate	HMDB0000491	glucose	HMDB0000122	M15676	met-d-Glucose	4:88976422-89476422	0.0339470959749964	0.0308178392506657	0.270661517359519	1.0
MR-IVW	spermidine	HMDB0001257	mannose	HMDB0000169	GCST90200423	GCST90200435	1:247789451-248289451	0.0939393638948088	0.145483309747044	0.518470139694824	1.0
MR-IVW	choline phosphate	HMDB0001565	aspartate	HMDB0000191	GCST90200363	bioa_004	1:21573292-22142120	-0.0450381851825003	0.0614436359924979	0.463558429394815	1.0
MR-IVW	choline phosphate	HMDB0001565	aspartate	HMDB0000191	GCST90200363	bioa_004	22:24245541-24745541	0.0644976988544548	0.090714063086435	0.47708423580432	1.0
MR-IVW	sulfate*	HMDB01448	glucose	HMDB0000122	GCST90199896	M20489	7:122557611-123057611	-0.0228438916102773	0.18275113288222	0.900523550339775	1.0
MR-IVW	cholesterol	HMDB0000067	hypotaurine	HMDB0000965	M00063	GCST90200379	1:109571511-110071511	-0.126878503031171	0.172534111152427	0.462106798834345	1.0
MR-IVW	glycerophosphoethanolamine	HMDB0000114	urate	HMDB0000289	GCST90199808	M01604	1:40156715-40656715	1.20778927247312e-308	0.190504686439042	1.0	1.0
MR-IVW	glycerophosphoethanolamine	HMDB0000114	urate	HMDB0000289	GCST90199808	M01604	22:24208096-24708096	-0.269228977391101	0.130535261765382	0.0391601575567544	1.0
MR-IVW	acetylphosphate	HMDB0001494	tyrosine	HMDB0000158	M15488	GCST90200427	1:109564880-110064880	0.0955965367433588	0.164025151082166	0.560016949974114	1.0
MR-IVW	acetylphosphate	HMDB0001494	tyrosine	HMDB0000158	M15488	GCST90200427	6:96128415-96628415	-0.0593489029751757	0.169963586521491	0.726949684499347	1.0
MR-IVW	orotidine	HMDB0000788	urea	HMDB0000294	GCST90200681	M01670	3:124271035-124771035	0.537290299461779	0.18626063714675	0.0039189211818869	1.0
MR-IVW	orotidine	HMDB0000788	urea	HMDB0000294	GCST90200681	M01670	17:72554076-74203469	-0.0103198606320132	0.0430742008988378	0.81065328659223	1.0
MR-IVW	phosphoethanolamine	HMDB0000224	uridine	HMDB0000296	GCST90200281	GCST90200407	1:21573292-22073292	-0.001793160732335	0.169876536974513	0.991577949962838	1.0
MR-IVW	phosphoethanolamine	HMDB0000224	uridine	HMDB0000296	GCST90200281	GCST90200407	1:27206842-27706842	0.17048025886403	0.182503038833622	0.350240526096145	1.0
MR-IVW	5-methylthioadenosine (mta)	HMDB0001173	acetoacetate	HMDB0000060	GCST90200359	GCST90200318	2:211290507-211790507	0.124647996706429	0.166953517196736	0.455303237333436	1.0
MR-IVW	5-methylthioadenosine (mta)	HMDB0001173	acetoacetate	HMDB0000060	GCST90200359	GCST90200318	6:149659491-150411114	0.21422250537699	0.16870631039425	0.204157501784543	1.0
MR-IVW	5-methylthioadenosine (mta)	HMDB0001173	acetoacetate	HMDB0000060	GCST90200359	GCST90200318	6:160319068-160819068	-0.0759366200537658	0.194773139278477	0.696631098217367	1.0
MR-IVW	5-methylthioadenosine (mta)	HMDB0001173	acetoacetate	HMDB0000060	GCST90200359	GCST90200318	16:16009596-16509596	-0.0179822189168021	0.179464580203124	0.92018613002464	1.0
MR-IVW	aspartate	HMDB0000191	3-methyl-2-oxobutyrate	HMDB0000019	GCST90200370	M21047	3:56598999-57098999	0.0939233271853971	0.160222146375091	0.557736487734002	1.0
MR-IVW	inositol 1-phosphate (i1p)	HMDB0000213	pyruvate	HMDB0000243	M01481	met-d-Pyruvate	1:5349333-5849333	0.01261834894641	0.0218685982059459	0.563934272681879	1.0
MR-IVW	inositol 1-phosphate (i1p)	HMDB0000213	pyruvate	HMDB0000243	M01481	met-d-Pyruvate	4:31607204-32397858	-0.0147099462171009	0.0208064765249088	0.4795734275926	1.0
MR-IVW	inositol 1-phosphate (i1p)	HMDB0000213	pyruvate	HMDB0000243	M01481	met-d-Pyruvate	4:66148855-66648855	-0.0083746850697088	0.0214982297456484	0.696867622201168	1.0
MR-IVW	inositol 1-phosphate (i1p)	HMDB0000213	pyruvate	HMDB0000243	M01481	met-d-Pyruvate	6:20616244-21116244	0.0058140558884697	0.0222302179441353	0.793677331897769	1.0
MR-IVW	inositol 1-phosphate (i1p)	HMDB0000213	pyruvate	HMDB0000243	M01481	met-d-Pyruvate	10:114775621-115275621	0.0272217015181612	0.021410006714688	0.203569460045146	1.0
MR-IVW	inositol 1-phosphate (i1p)	HMDB0000213	pyruvate	HMDB0000243	M01481	met-d-Pyruvate	12:47079779-47579779	0.0652974935784942	0.0219389431034325	0.0029172254359492	1.0
MR-IVW	inositol 1-phosphate (i1p)	HMDB0000213	pyruvate	HMDB0000243	M01481	met-d-Pyruvate	12:62771708-63271708	0.0170473656627557	0.0221033036624324	0.440553595844762	1.0
MR-IVW	inositol 1-phosphate (i1p)	HMDB0000213	pyruvate	HMDB0000243	M01481	met-d-Pyruvate	14:96380570-96880570	-0.0058701096341698	0.0223405865934726	0.792739118092151	1.0
MR-IVW	inositol 1-phosphate (i1p)	HMDB0000213	pyruvate	HMDB0000243	M01481	met-d-Pyruvate	15:77060646-77560646	0.029899851332154	0.0211196216913074	0.15685222319433	1.0
MR-IVW	tyrosine	HMDB0000158	glycerol 3-phosphate	HMDB0000126	GCST90200427	GCST90199638	6:111308006-112158646	0.021735356603567	0.115876879180053	0.851211510147527	1.0
MR-IVW	tyrosine	HMDB0000158	glycerol 3-phosphate	HMDB0000126	GCST90200427	GCST90199638	16:71156147-71656147	0.132310791139151	0.179548231923	0.461177409060233	1.0
MR-IVW	bilirubin (z,z)	HMDB0000054	ornithine	HMDB0000214	GCST90200704	GCST90200404	2:233988949-235124783	0.0273457497110452	0.0255183781294462	0.283895230666427	7.0
MR-IVW	bilirubin (z,z)	HMDB0000054	ornithine	HMDB0000214	GCST90200704	GCST90200404	12:21093886-21593886	-0.239447963841846	0.136276824474433	0.0789058236105577	1.0
MR-IVW	n1-methyl-2-pyridone-5-carboxamide	HMDB0004193	creatinine	HMDB0000562	GCST90199778	met-d-Creatinine	2:135485648-135985648	-0.10139579325938	0.0470856234566225	0.0312845678947567	1.0
MR-IVW	n1-methyl-2-pyridone-5-carboxamide	HMDB0004193	creatinine	HMDB0000562	GCST90199778	met-d-Creatinine	7:10019022-10519022	-0.0193387525565783	0.0495602929168613	0.696383794099559	1.0
MR-IVW	pyruvate	HMDB0000243	1-methylnicotinamide	HMDB0000699	met-d-Pyruvate	GCST90200406	1:25486369-25986369	0.36848857751224	0.593376605293171	0.534597731914776	1.0
MR-IVW	pyruvate	HMDB0000243	1-methylnicotinamide	HMDB0000699	met-d-Pyruvate	GCST90200406	1:154991807-156271079	-0.184412610251676	0.326753394532132	0.572496526933677	2.0
MR-IVW	pyruvate	HMDB0000243	1-methylnicotinamide	HMDB0000699	met-d-Pyruvate	GCST90200406	1:207429229-207929229	0.0682101057217333	0.601911134052957	0.909774838581824	1.0
MR-IVW	pyruvate	HMDB0000243	1-methylnicotinamide	HMDB0000699	met-d-Pyruvate	GCST90200406	2:27480940-28253616	-0.499178734878104	0.569611884063377	0.380840401462709	1.0
MR-IVW	pyruvate	HMDB0000243	1-methylnicotinamide	HMDB0000699	met-d-Pyruvate	GCST90200406	2:60468043-60968043	-0.0110216635508197	0.623145089885427	0.98588842818062	1.0
MR-IVW	pyruvate	HMDB0000243	1-methylnicotinamide	HMDB0000699	met-d-Pyruvate	GCST90200406	2:173097338-173854224	0.363264017739414	0.211711902643685	0.0861911001929748	1.0
MR-IVW	pyruvate	HMDB0000243	1-methylnicotinamide	HMDB0000699	met-d-Pyruvate	GCST90200406	3:56611222-57111222	-0.291933932908118	0.542186456443578	0.59027451750648	1.0
MR-IVW	pyruvate	HMDB0000243	1-methylnicotinamide	HMDB0000699	met-d-Pyruvate	GCST90200406	5:35956855-36456855	0.565118559307159	0.592866976199108	0.340490662427747	1.0
MR-IVW	pyruvate	HMDB0000243	1-methylnicotinamide	HMDB0000699	met-d-Pyruvate	GCST90200406	5:131157493-131957429	-0.901056071493884	0.421958673460416	0.032727283009972	1.0
MR-IVW	pyruvate	HMDB0000243	1-methylnicotinamide	HMDB0000699	met-d-Pyruvate	GCST90200406	7:50177982-50677982	0.550067423376378	0.644748617678346	0.393576006246553	1.0
MR-IVW	pyruvate	HMDB0000243	1-methylnicotinamide	HMDB0000699	met-d-Pyruvate	GCST90200406	8:106322270-106822270	0.391786417236948	0.508993623480591	0.441461521240022	1.0
MR-IVW	pyruvate	HMDB0000243	1-methylnicotinamide	HMDB0000699	met-d-Pyruvate	GCST90200406	9:135611502-136391870	0.459137294847756	0.340594986028165	0.177643978567394	3.0
MR-IVW	pyruvate	HMDB0000243	1-methylnicotinamide	HMDB0000699	met-d-Pyruvate	GCST90200406	10:2869150-3388009	-0.0406190427055759	0.1972284055435	0.836830552030976	2.0
MR-IVW	pyruvate	HMDB0000243	1-methylnicotinamide	HMDB0000699	met-d-Pyruvate	GCST90200406	11:56961646-57461646	1.16711895751634	0.641050356086	0.0686623012657883	1.0
MR-IVW	pyruvate	HMDB0000243	1-methylnicotinamide	HMDB0000699	met-d-Pyruvate	GCST90200406	12:48145900-49077761	-0.0232243316366751	0.145185263250376	0.872909887575505	9.0
MR-IVW	pyruvate	HMDB0000243	1-methylnicotinamide	HMDB0000699	met-d-Pyruvate	GCST90200406	16:69379588-70929689	0.0003086150262454	0.509903755864285	0.999517087005523	3.0
MR-IVW	pyruvate	HMDB0000243	1-methylnicotinamide	HMDB0000699	met-d-Pyruvate	GCST90200406	16:70994871-71494871	-0.632427389313229	0.642230882755979	0.324754132801719	1.0
MR-IVW	pyruvate	HMDB0000243	1-methylnicotinamide	HMDB0000699	met-d-Pyruvate	GCST90200406	16:87636490-88136490	0.677916399624161	0.677464749173363	0.316987982572473	1.0
MR-IVW	pyruvate	HMDB0000243	1-methylnicotinamide	HMDB0000699	met-d-Pyruvate	GCST90200406	18:43532791-44032791	-0.70922617096333	0.678451294168441	0.295856394460019	1.0
MR-IVW	pyruvate	HMDB0000243	1-methylnicotinamide	HMDB0000699	met-d-Pyruvate	GCST90200406	21:45449580-45972811	0.160313720772729	0.28585211995817	0.57491515928522	2.0
MR-IVW	creatinine	HMDB0000562	4-acetamidobutanoate	HMDB0003681	met-d-Creatinine	GCST90200311	1:62775942-63275942	0.0890490127468237	0.53608872626461	0.86807139101459	1.0
MR-IVW	creatinine	HMDB0000562	4-acetamidobutanoate	HMDB0003681	met-d-Creatinine	GCST90200311	1:78344069-78844069	0.799933193501392	0.588636423989923	0.174159351060429	1.0
MR-IVW	creatinine	HMDB0000562	4-acetamidobutanoate	HMDB0003681	met-d-Creatinine	GCST90200311	1:113008681-113508681	-0.034888297897922	0.480060400306965	0.942064895038154	1.0
MR-IVW	creatinine	HMDB0000562	4-acetamidobutanoate	HMDB0003681	met-d-Creatinine	GCST90200311	1:150079982-151190625	0.212186230593651	0.441803560201907	0.631033430911493	1.0
MR-IVW	creatinine	HMDB0000562	4-acetamidobutanoate	HMDB0003681	met-d-Creatinine	GCST90200311	1:243202864-243702864	0.615608329203473	0.662639625780803	0.352876481674317	1.0
MR-IVW	creatinine	HMDB0000562	4-acetamidobutanoate	HMDB0003681	met-d-Creatinine	GCST90200311	2:15538692-16038692	-0.286090095319356	0.639562532252472	0.654642918472885	1.0
MR-IVW	creatinine	HMDB0000562	4-acetamidobutanoate	HMDB0003681	met-d-Creatinine	GCST90200311	2:18426203-18926203	1.33985581649472	0.60689304952207	0.0272631204490844	1.0
MR-IVW	creatinine	HMDB0000562	4-acetamidobutanoate	HMDB0003681	met-d-Creatinine	GCST90200311	2:73303397-74097901	1.06128208041888	0.554106862531739	0.0554539780602205	1.0
MR-IVW	creatinine	HMDB0000562	4-acetamidobutanoate	HMDB0003681	met-d-Creatinine	GCST90200311	2:121056440-121556440	0.127548553581846	0.544765654938853	0.814880392989346	1.0
MR-IVW	creatinine	HMDB0000562	4-acetamidobutanoate	HMDB0003681	met-d-Creatinine	GCST90200311	2:148593372-149093372	0.428130402277152	0.670002239569634	0.522823930813864	1.0
MR-IVW	creatinine	HMDB0000562	4-acetamidobutanoate	HMDB0003681	met-d-Creatinine	GCST90200311	2:176734544-177234544	0.891313428694499	0.544162279502588	0.101431042177616	1.0
MR-IVW	creatinine	HMDB0000562	4-acetamidobutanoate	HMDB0003681	met-d-Creatinine	GCST90200311	2:211293055-211793055	-0.04541286330926	0.3264888620746	0.889375333279272	1.0
MR-IVW	creatinine	HMDB0000562	4-acetamidobutanoate	HMDB0003681	met-d-Creatinine	GCST90200311	2:217394852-217894852	0.666127396863961	0.517371661421613	0.197912406153149	1.0
MR-IVW	creatinine	HMDB0000562	4-acetamidobutanoate	HMDB0003681	met-d-Creatinine	GCST90200311	2:220108198-220608198	0.768871573858534	0.529569967969301	0.146535221981919	1.0
MR-IVW	creatinine	HMDB0000562	4-acetamidobutanoate	HMDB0003681	met-d-Creatinine	GCST90200311	3:38187471-38687471	-0.0846490344851349	0.639441165456916	0.894683964430552	1.0
MR-IVW	creatinine	HMDB0000562	4-acetamidobutanoate	HMDB0003681	met-d-Creatinine	GCST90200311	3:141462708-141962708	0.860396821036859	0.549465681244807	0.11737692588521	1.0
MR-IVW	creatinine	HMDB0000562	4-acetamidobutanoate	HMDB0003681	met-d-Creatinine	GCST90200311	3:185024780-185524780	-0.0914186163076143	0.582088871521713	0.875203331869709	1.0
MR-IVW	creatinine	HMDB0000562	4-acetamidobutanoate	HMDB0003681	met-d-Creatinine	GCST90200311	4:76880934-77664144	0.758597861851062	0.251223956133658	0.0025310205597822	1.0
MR-IVW	creatinine	HMDB0000562	4-acetamidobutanoate	HMDB0003681	met-d-Creatinine	GCST90200311	4:103323863-104102802	0.366821971755675	0.516466142831716	0.477546846308093	1.0
MR-IVW	creatinine	HMDB0000562	4-acetamidobutanoate	HMDB0003681	met-d-Creatinine	GCST90200311	5:39144851-39644851	1.04212504106782	0.421280635245933	0.0133719149532844	1.0
MR-IVW	creatinine	HMDB0000562	4-acetamidobutanoate	HMDB0003681	met-d-Creatinine	GCST90200311	5:53045546-53835870	0.207046705092377	0.625246641432643	0.740535679739251	1.0
MR-IVW	creatinine	HMDB0000562	4-acetamidobutanoate	HMDB0003681	met-d-Creatinine	GCST90200311	5:176565124-177065124	0.268389371689847	0.364891844393415	0.46201598650644	1.0
MR-IVW	creatinine	HMDB0000562	4-acetamidobutanoate	HMDB0003681	met-d-Creatinine	GCST90200311	6:43556335-44056335	0.44487314724339	0.488786716837354	0.362739183210845	1.0
MR-IVW	creatinine	HMDB0000562	4-acetamidobutanoate	HMDB0003681	met-d-Creatinine	GCST90200311	6:108750742-109250742	0.0139510511898734	0.646111162453493	0.982773144776833	1.0
MR-IVW	creatinine	HMDB0000562	4-acetamidobutanoate	HMDB0003681	met-d-Creatinine	GCST90200311	6:133547208-134047208	-0.49981725319498	0.602793210487472	0.407008962562467	1.0
MR-IVW	creatinine	HMDB0000562	4-acetamidobutanoate	HMDB0003681	met-d-Creatinine	GCST90200311	6:160418389-160927934	0.114475026722138	0.38725306004613	0.767529613036399	1.0
MR-IVW	creatinine	HMDB0000562	4-acetamidobutanoate	HMDB0003681	met-d-Creatinine	GCST90200311	7:1036567-1536567	0.739353241855191	0.444849801884436	0.0965069732666943	1.0
MR-IVW	creatinine	HMDB0000562	4-acetamidobutanoate	HMDB0003681	met-d-Creatinine	GCST90200311	7:25488956-25988956	-0.415768139551644	0.6230302144589	0.504559946581874	1.0
MR-IVW	creatinine	HMDB0000562	4-acetamidobutanoate	HMDB0003681	met-d-Creatinine	GCST90200311	7:76984640-77791673	-0.0603628599143879	0.575352840815505	0.916443647205866	1.0
MR-IVW	creatinine	HMDB0000562	4-acetamidobutanoate	HMDB0003681	met-d-Creatinine	GCST90200311	7:128492221-128992221	-0.212635221023168	0.615514577541324	0.729749120074813	1.0
MR-IVW	creatinine	HMDB0000562	4-acetamidobutanoate	HMDB0003681	met-d-Creatinine	GCST90200311	7:151165041-151665041	0.246257833791301	0.277977790329059	0.375676632522502	1.0
MR-IVW	creatinine	HMDB0000562	4-acetamidobutanoate	HMDB0003681	met-d-Creatinine	GCST90200311	8:8031142-9250941	-0.897923095367625	0.574797420788888	0.118251302300728	1.0
MR-IVW	creatinine	HMDB0000562	4-acetamidobutanoate	HMDB0003681	met-d-Creatinine	GCST90200311	8:9759952-10530228	-0.732048511338493	0.64775058908208	0.258417457945871	1.0
MR-IVW	creatinine	HMDB0000562	4-acetamidobutanoate	HMDB0003681	met-d-Creatinine	GCST90200311	8:10561829-11945872	-0.106692631323255	0.639860127065257	0.867571736126043	1.0
MR-IVW	creatinine	HMDB0000562	4-acetamidobutanoate	HMDB0003681	met-d-Creatinine	GCST90200311	8:19609539-20109539	1.31746932201701	0.618914252356734	0.0332808875983616	1.0
MR-IVW	creatinine	HMDB0000562	4-acetamidobutanoate	HMDB0003681	met-d-Creatinine	GCST90200311	8:23527006-24027006	0.400205484726932	0.529651834059921	0.449888423060913	1.0
MR-IVW	creatinine	HMDB0000562	4-acetamidobutanoate	HMDB0003681	met-d-Creatinine	GCST90200311	8:30157389-30657389	0.176414040729901	0.623589968434432	0.777252955332546	1.0
MR-IVW	creatinine	HMDB0000562	4-acetamidobutanoate	HMDB0003681	met-d-Creatinine	GCST90200311	8:144768354-145268354	-0.593286486361615	0.650399249574959	0.3616696823851	1.0
MR-IVW	creatinine	HMDB0000562	4-acetamidobutanoate	HMDB0003681	met-d-Creatinine	GCST90200311	9:71184707-71684707	0.0812160154224525	0.562096793311485	0.885115449174547	1.0
MR-IVW	creatinine	HMDB0000562	4-acetamidobutanoate	HMDB0003681	met-d-Creatinine	GCST90200311	10:52398454-52898454	1.29260344586956	0.559424322052312	0.020855195716626	1.0
MR-IVW	creatinine	HMDB0000562	4-acetamidobutanoate	HMDB0003681	met-d-Creatinine	GCST90200311	11:1928330-2428330	1.31942677272828	0.665866598842034	0.0475331923661306	1.0
MR-IVW	creatinine	HMDB0000562	4-acetamidobutanoate	HMDB0003681	met-d-Creatinine	GCST90200311	11:2548804-3048804	0.414951690391625	0.547183785805349	0.44824709699862	1.0
MR-IVW	creatinine	HMDB0000562	4-acetamidobutanoate	HMDB0003681	met-d-Creatinine	GCST90200311	11:30504837-31294673	0.339424448511999	0.41579524397257	0.414313734986154	1.0
MR-IVW	creatinine	HMDB0000562	4-acetamidobutanoate	HMDB0003681	met-d-Creatinine	GCST90200311	11:116373213-117240760	0.699986760677178	0.564693269929306	0.215127978944981	1.0
MR-IVW	creatinine	HMDB0000562	4-acetamidobutanoate	HMDB0003681	met-d-Creatinine	GCST90200311	12:15092463-15592463	0.686520787954739	0.622773015853161	0.270304687355892	1.0
MR-IVW	creatinine	HMDB0000562	4-acetamidobutanoate	HMDB0003681	met-d-Creatinine	GCST90200311	15:41118334-41871842	-0.0701883776305348	0.504729238115128	0.88940159387812	1.0
MR-IVW	creatinine	HMDB0000562	4-acetamidobutanoate	HMDB0003681	met-d-Creatinine	GCST90200311	15:45400360-46179051	-0.590874312877623	0.299941785959523	0.0488425758931511	1.0
MR-IVW	creatinine	HMDB0000562	4-acetamidobutanoate	HMDB0003681	met-d-Creatinine	GCST90200311	15:53700578-54200578	0.393242488629301	0.524060752566229	0.453028422239206	1.0
MR-IVW	creatinine	HMDB0000562	4-acetamidobutanoate	HMDB0003681	met-d-Creatinine	GCST90200311	15:76097375-76597375	0.539265706034828	0.529847347690281	0.308784606755632	1.0
MR-IVW	creatinine	HMDB0000562	4-acetamidobutanoate	HMDB0003681	met-d-Creatinine	GCST90200311	16:20142332-21335139	0.963041117949016	0.455282849378523	0.0344078838393995	2.0
MR-IVW	creatinine	HMDB0000562	4-acetamidobutanoate	HMDB0003681	met-d-Creatinine	GCST90200311	16:89453424-89953424	-0.400937653430522	0.52037055514026	0.441012310742731	1.0
MR-IVW	creatinine	HMDB0000562	4-acetamidobutanoate	HMDB0003681	met-d-Creatinine	GCST90200311	17:19176536-19724875	0.181351048542447	0.420340213565961	0.666149392785402	1.0
MR-IVW	creatinine	HMDB0000562	4-acetamidobutanoate	HMDB0003681	met-d-Creatinine	GCST90200311	17:37200083-37954217	1.39089106165549	0.437591905662074	0.0014803316219919	1.0
MR-IVW	creatinine	HMDB0000562	4-acetamidobutanoate	HMDB0003681	met-d-Creatinine	GCST90200311	17:58690466-59700441	0.495470856259541	0.350796425852755	0.15782719631176	2.0
MR-IVW	creatinine	HMDB0000562	4-acetamidobutanoate	HMDB0003681	met-d-Creatinine	GCST90200311	18:76910235-77410235	0.159824567762271	0.487229320848122	0.742890944928246	1.0
MR-IVW	creatinine	HMDB0000562	4-acetamidobutanoate	HMDB0003681	met-d-Creatinine	GCST90200311	19:32940263-33709298	1.09095357478643	0.512205925385389	0.0331788747577937	1.0
MR-IVW	creatinine	HMDB0000562	4-acetamidobutanoate	HMDB0003681	met-d-Creatinine	GCST90200311	19:45162079-45662079	0.877835125630426	0.641837017938028	0.171408616897581	1.0
MR-IVW	creatinine	HMDB0000562	4-acetamidobutanoate	HMDB0003681	met-d-Creatinine	GCST90200311	20:32653904-33537782	-0.307060053182846	0.516066217191042	0.551842623940133	1.0
MR-IVW	creatinine	HMDB0000562	4-acetamidobutanoate	HMDB0003681	met-d-Creatinine	GCST90200311	22:38345240-38845240	0.258874652524709	0.529987701283235	0.625228247432989	1.0
MR-IVW	dihydroorotate	HMDB03349	thyroxine	HMDB0000248	GCST90200444	GCST90200293	5:53379047-53879047	0.0144440711494287	0.178496808709922	0.935505087052121	1.0
MR-IVW	dihydroorotate	HMDB03349	thyroxine	HMDB0000248	GCST90200444	GCST90200293	10:104381189-105206827	0.0704613083684828	0.159102165483946	0.657860984762101	1.0
MR-IVW	dihydroorotate	HMDB03349	thyroxine	HMDB0000248	GCST90200444	GCST90200293	10:125910495-126410495	0.153275828663542	0.128805028291287	0.234052967977357	1.0
MR-IVW	dihydroorotate	HMDB03349	thyroxine	HMDB0000248	GCST90200444	GCST90200293	11:122683181-123183181	-0.0179637763816385	0.149138720912754	0.904126592735212	1.0
MR-IVW	dihydroorotate	HMDB03349	thyroxine	HMDB0000248	GCST90200444	GCST90200293	15:77921365-78954732	-0.0361628156068035	0.0436059798940389	0.406929786679381	5.0
MR-IVW	3-methyl-2-oxobutyrate	HMDB0000019	allantoin	HMDB0000462	GCST90199677	GCST90200286	4:88953670-89453670	0.0921694284585371	0.122575535013802	0.452087236745082	1.0
MR-IVW	glutamine	HMDB0000641	4-acetamidobutanoate	HMDB0003681	GCST90200419	M01558	12:56335248-57115338	-0.0610704301021494	0.0763380376276872	0.423710797166796	1.0
MR-IVW	3-hydroxybutyrate (bhba)	HMDB0000011	isoleucine	HMDB0000172	met-d-bOHbutyrate	M01125	1:230050269-230550269	0.230258509701463	0.559199237846415	0.68051189290169	1.0
MR-IVW	3-hydroxybutyrate (bhba)	HMDB0000011	isoleucine	HMDB0000172	met-d-bOHbutyrate	M01125	5:41452897-42471829	-0.558776711980924	0.406383063258852	0.16913144470267	1.0
MR-IVW	3-hydroxybutyrate (bhba)	HMDB0000011	isoleucine	HMDB0000172	met-d-bOHbutyrate	M01125	8:8059014-8559014	-1.46157853729154e-308	0.69808321607587	1.0	1.0
MR-IVW	3-hydroxybutyrate (bhba)	HMDB0000011	isoleucine	HMDB0000172	met-d-bOHbutyrate	M01125	8:8580720-9433358	0.349028214329028	0.436285267911285	0.423710797166793	1.0
MR-IVW	3-hydroxybutyrate (bhba)	HMDB0000011	isoleucine	HMDB0000172	met-d-bOHbutyrate	M01125	8:9546321-10530228	0.325349079093027	0.610029523299433	0.593802857207707	1.0
MR-IVW	3-hydroxybutyrate (bhba)	HMDB0000011	isoleucine	HMDB0000172	met-d-bOHbutyrate	M01125	8:10591858-11909109	0.398749605810219	0.579999426633046	0.491767700760523	1.0
MR-IVW	3-hydroxybutyrate (bhba)	HMDB0000011	isoleucine	HMDB0000172	met-d-bOHbutyrate	M01125	9:107339744-107915739	0.0736515914960785	0.589212731968658	0.900523550339779	1.0
MR-IVW	3-hydroxybutyrate (bhba)	HMDB0000011	isoleucine	HMDB0000172	met-d-bOHbutyrate	M01125	10:113694271-114194271	0.362517545626235	0.44617544077075	0.416504786576217	1.0
MR-IVW	3-hydroxybutyrate (bhba)	HMDB0000011	isoleucine	HMDB0000172	met-d-bOHbutyrate	M01125	11:116451535-117240760	1.4560257111189303e-308	0.686977563730645	1.0	1.0
MR-IVW	3-hydroxybutyrate (bhba)	HMDB0000011	isoleucine	HMDB0000172	met-d-bOHbutyrate	M01125	12:122375755-122875755	0.0344538110038558	0.620168598069405	0.955695871316436	1.0
MR-IVW	3-hydroxybutyrate (bhba)	HMDB0000011	isoleucine	HMDB0000172	met-d-bOHbutyrate	M01125	14:94393207-95094947	0.486796244350808	0.502008626986769	0.332197561388373	1.0
MR-IVW	3-hydroxybutyrate (bhba)	HMDB0000011	isoleucine	HMDB0000172	met-d-bOHbutyrate	M01125	15:58430643-58980498	0.522327004050503	0.437407073068069	0.232421669075703	2.0
MR-IVW	3-hydroxybutyrate (bhba)	HMDB0000011	isoleucine	HMDB0000172	met-d-bOHbutyrate	M01125	16:71899923-73042963	-0.0492191280312479	0.418362588265621	0.906347316282196	1.0
MR-IVW	3-hydroxybutyrate (bhba)	HMDB0000011	isoleucine	HMDB0000172	met-d-bOHbutyrate	M01125	19:45161941-45661941	-0.234101928104707	0.421383470588474	0.578514721507945	1.0
MR-IVW	sarcosine	HMDB0000271	urate	HMDB0000289	bioa_031	M01604	6:42690673-43190673	0.0354669245385496	0.283735396308399	0.900523550339775	1.0
MR-IVW	sarcosine	HMDB0000271	urate	HMDB0000289	bioa_031	M01604	9:136282183-136851769	0.329997862995095	0.118090009942665	0.0051986398410626	2.0
MR-IVW	serine	HMDB0000187	sphingosine 1-phosphate	HMDB0000277	bioa_018	GCST90199657	1:11610843-12110843	0.115910749558197	0.337546074056186	0.731303291681244	1.0
MR-IVW	serine	HMDB0000187	sphingosine 1-phosphate	HMDB0000277	bioa_018	GCST90199657	1:119427250-120522606	-0.119865232170135	0.0958593921771273	0.211143378160465	5.0
MR-IVW	serine	HMDB0000187	sphingosine 1-phosphate	HMDB0000277	bioa_018	GCST90199657	2:27480940-27980940	0.323940929156871	0.303863464253471	0.286390206086073	1.0
MR-IVW	serine	HMDB0000187	sphingosine 1-phosphate	HMDB0000277	bioa_018	GCST90199657	2:211315692-212076215	-0.0849960702312146	0.141879914056914	0.549125876584647	1.0
MR-IVW	serine	HMDB0000187	sphingosine 1-phosphate	HMDB0000277	bioa_018	GCST90199657	3:125660381-126160381	-0.288211117190944	0.347757518956217	0.407234374632359	1.0
MR-IVW	serine	HMDB0000187	sphingosine 1-phosphate	HMDB0000277	bioa_018	GCST90199657	7:55551853-56922308	0.298941718798534	0.126946257217792	0.0185292707839255	1.0
MR-IVW	serine	HMDB0000187	sphingosine 1-phosphate	HMDB0000277	bioa_018	GCST90199657	8:126232621-126732621	0.55034745618408	0.288938855587109	0.0568165501836169	1.0
MR-IVW	serine	HMDB0000187	sphingosine 1-phosphate	HMDB0000277	bioa_018	GCST90199657	10:65065800-65565800	0.240799381045345	0.341698853625025	0.480989302532092	1.0
MR-IVW	serine	HMDB0000187	glutamine	HMDB0000641	bioa_018	M00053	1:11610843-12110843	0.0793325108750407	0.356996298937686	0.824140895741887	1.0
MR-IVW	serine	HMDB0000187	glutamine	HMDB0000641	bioa_018	M00053	1:119427250-120522606	0.130458050213041	0.0868938435841629	0.133265123975608	3.0
MR-IVW	serine	HMDB0000187	glutamine	HMDB0000641	bioa_018	M00053	2:27480940-27980940	1.0429017808074	0.201261747173357	2.19733356547648e-07	1.0
MR-IVW	serine	HMDB0000187	glutamine	HMDB0000641	bioa_018	M00053	2:211315692-212076215	0.123571553809782	0.150051172483308	0.410206998692261	1.0
MR-IVW	serine	HMDB0000187	glutamine	HMDB0000641	bioa_018	M00053	3:125660381-126160381	0.0668744085814761	0.367809247198133	0.855725415320077	1.0
MR-IVW	serine	HMDB0000187	glutamine	HMDB0000641	bioa_018	M00053	7:55551853-56922308	0.0569542749884582	0.113625029202706	0.616196867063569	2.0
MR-IVW	serine	HMDB0000187	glutamine	HMDB0000641	bioa_018	M00053	8:126232621-126732621	-0.277851943725423	0.305637138097965	0.363302140886898	1.0
MR-IVW	serine	HMDB0000187	glutamine	HMDB0000641	bioa_018	M00053	10:65065800-65565800	-0.164269461900272	0.361392816180598	0.649436283726755	1.0
MR-IVW	methionine	HMDB0000696	5-oxoproline	HMDB0000267	bioa_013	GCST90200280	5:89993899-90493899	-0.518838840384277	0.256728589034596	0.0432836514850159	1.0
MR-IVW	methionine	HMDB0000696	5-oxoproline	HMDB0000267	bioa_013	GCST90200280	12:46900176-47464292	0.524697972067298	0.338191187907736	0.120785912174665	1.0
MR-IVW	methionine	HMDB0000696	5-oxoproline	HMDB0000267	bioa_013	GCST90200280	12:56615040-57115040	-1.99233427386184	0.336762104618109	3.2956974042446203e-09	1.0
MR-IVW	4-methyl-2-oxopentanoate	HMDB0000695	ornithine	HMDB0000214	M22116	bioa_014	4:88976422-89476422	-0.0188155252568534	0.0761762156147944	0.804908224073816	1.0
MR-IVW	4-methyl-2-oxopentanoate	HMDB0000695	ornithine	HMDB0000214	M22116	bioa_014	13:48209901-48709901	0.0526464247943722	0.0880374996561404	0.549839933081353	1.0
MR-IVW	5-acetylamino-6-formylamino-3-methyluracil	HMDB0011105	oleamide	HMDB0002117	GCST90200680	M32458	8:17743764-18765840	0.0420549160753026	0.0285025793080867	0.140084197813769	5.0
MR-IVW	3-methyl-2-oxovalerate	HMDB0000491	myo-inositol	HMDB0000211	M15676	M19934	2:27480940-27980940	0.220148407693362	0.170114678672144	0.195624786869267	1.0
MR-IVW	3-methyl-2-oxovalerate	HMDB0000491	myo-inositol	HMDB0000211	M15676	M19934	4:88976422-89476422	0.0286582548940859	0.121797583299869	0.813980460416924	1.0
MR-IVW	methionine	HMDB0000696	glutamine	HMDB0000641	M01302	M00053	1:213396566-213896566	0.275643338748383	0.180890941053627	0.127556299780008	1.0
MR-IVW	glutamine	HMDB0000641	methionine	HMDB0000696	met-d-Gln	bioa_013	1:213912734-214412734	0.189182614223219	0.29513668365557	0.521522682961334	1.0
MR-IVW	glutamine	HMDB0000641	methionine	HMDB0000696	met-d-Gln	bioa_013	2:26939063-28767861	0.473347738409466	0.102723033508998	4.06560663515159e-06	1.0
MR-IVW	glutamine	HMDB0000641	methionine	HMDB0000696	met-d-Gln	bioa_013	2:190998205-192033792	0.243164286505465	0.128658352648393	0.0587579600808159	1.0
MR-IVW	glutamine	HMDB0000641	methionine	HMDB0000696	met-d-Gln	bioa_013	2:211168890-211668890	0.285864141206682	0.344000169923805	0.405973629357719	1.0
MR-IVW	glutamine	HMDB0000641	methionine	HMDB0000696	met-d-Gln	bioa_013	3:38941335-39441335	0.634496268133522	0.331502752420859	0.0556201557511596	1.0
MR-IVW	glutamine	HMDB0000641	methionine	HMDB0000696	met-d-Gln	bioa_013	3:52085887-52937605	-0.500781311543831	0.353659118321915	0.156775504462373	1.0
MR-IVW	glutamine	HMDB0000641	methionine	HMDB0000696	met-d-Gln	bioa_013	3:159689586-160441236	0.371750691733452	0.190543665675781	0.05105704578515	1.0
MR-IVW	glutamine	HMDB0000641	methionine	HMDB0000696	met-d-Gln	bioa_013	5:55611894-56111894	-0.887603423173764	0.342968865213971	0.0096534980676709	1.0
MR-IVW	glutamine	HMDB0000641	methionine	HMDB0000696	met-d-Gln	bioa_013	6:20425792-20925792	0.651619640534917	0.312677370698137	0.0371601672645793	1.0
MR-IVW	glutamine	HMDB0000641	methionine	HMDB0000696	met-d-Gln	bioa_013	6:41265224-41765224	0.454377637467752	0.358059603993498	0.204441064056018	1.0
MR-IVW	glutamine	HMDB0000641	methionine	HMDB0000696	met-d-Gln	bioa_013	6:56020405-56520405	0.958059360471628	0.352616621447043	0.0065876607696293	1.0
MR-IVW	glutamine	HMDB0000641	methionine	HMDB0000696	met-d-Gln	bioa_013	6:126492728-127693092	0.189420801604448	0.242847181544162	0.435390875171462	1.0
MR-IVW	glutamine	HMDB0000641	methionine	HMDB0000696	met-d-Gln	bioa_013	6:131635614-132135614	0.28529770072964	0.269657562126316	0.290055442403265	1.0
MR-IVW	glutamine	HMDB0000641	methionine	HMDB0000696	met-d-Gln	bioa_013	7:72772933-73272933	0.3111531594082	0.168646698866233	0.0650375386119877	1.0
MR-IVW	glutamine	HMDB0000641	methionine	HMDB0000696	met-d-Gln	bioa_013	8:17124777-17669461	0.742235875616111	0.240361358683972	0.0020150847093283	1.0
MR-IVW	glutamine	HMDB0000641	methionine	HMDB0000696	met-d-Gln	bioa_013	8:126231747-126731747	0.770837785577614	0.28581304619118	0.0069967270344282	1.0
MR-IVW	glutamine	HMDB0000641	methionine	HMDB0000696	met-d-Gln	bioa_013	9:4040541-4540541	0.903229880434428	0.242934341160413	0.0002008062702851	1.0
MR-IVW	glutamine	HMDB0000641	methionine	HMDB0000696	met-d-Gln	bioa_013	9:21884172-22384172	0.875129419778495	0.335813284642553	0.0091606461637511	1.0
MR-IVW	glutamine	HMDB0000641	methionine	HMDB0000696	met-d-Gln	bioa_013	10:98828483-99609412	-0.147161694253863	0.100314720009449	0.142376055347498	1.0
MR-IVW	glutamine	HMDB0000641	methionine	HMDB0000696	met-d-Gln	bioa_013	10:114535278-115035278	0.104047972141707	0.33455939595405	0.755800621631169	1.0
MR-IVW	glutamine	HMDB0000641	methionine	HMDB0000696	met-d-Gln	bioa_013	11:8005408-8505408	0.529478370882702	0.21332730494871	0.0130647275349059	1.0
MR-IVW	glutamine	HMDB0000641	methionine	HMDB0000696	met-d-Gln	bioa_013	11:18148958-18648958	0.133714402800986	0.341980569823496	0.695797235858073	1.0
MR-IVW	glutamine	HMDB0000641	methionine	HMDB0000696	met-d-Gln	bioa_013	11:73860169-74360169	0.0236942446907257	0.338489209867593	0.944193659638971	1.0
MR-IVW	glutamine	HMDB0000641	methionine	HMDB0000696	met-d-Gln	bioa_013	12:4051876-4551876	0.268302662962045	0.350264573057503	0.44367630218504	1.0
MR-IVW	glutamine	HMDB0000641	methionine	HMDB0000696	met-d-Gln	bioa_013	12:46377388-47736079	0.5376547507613	0.111512206872759	1.42491400088653e-06	2.0
MR-IVW	glutamine	HMDB0000641	methionine	HMDB0000696	met-d-Gln	bioa_013	12:55949170-57674145	-0.248560605981574	0.0426738209724772	5.7228121045285614e-09	3.0
MR-IVW	glutamine	HMDB0000641	methionine	HMDB0000696	met-d-Gln	bioa_013	12:59330993-60240767	0.477754584540991	0.147275408704202	0.0011788296937832	2.0
MR-IVW	glutamine	HMDB0000641	methionine	HMDB0000696	met-d-Gln	bioa_013	12:121134495-121634495	1.19401802950932	0.352842207301806	0.0007143800316587	1.0
MR-IVW	glutamine	HMDB0000641	methionine	HMDB0000696	met-d-Gln	bioa_013	14:21242229-21782312	0.0491860004387915	0.334598642440753	0.883132020320441	1.0
MR-IVW	glutamine	HMDB0000641	methionine	HMDB0000696	met-d-Gln	bioa_013	14:74940531-75440531	-0.208129553078985	0.325711350671343	0.522822931889729	1.0
MR-IVW	glutamine	HMDB0000641	methionine	HMDB0000696	met-d-Gln	bioa_013	14:100545139-101045139	-0.319085085639874	0.267913589957912	0.233653584880597	1.0
MR-IVW	glutamine	HMDB0000641	methionine	HMDB0000696	met-d-Gln	bioa_013	16:70118909-70618909	0.749689202992586	0.340922784444102	0.0278779223022123	1.0
MR-IVW	glutamine	HMDB0000641	methionine	HMDB0000696	met-d-Gln	bioa_013	17:25345818-25845818	0.137571623656462	0.296490568225131	0.642647745631382	1.0
MR-IVW	glutamine	HMDB0000641	methionine	HMDB0000696	met-d-Gln	bioa_013	18:31306350-31806350	0.388254180616231	0.356196495978193	0.275713144064069	1.0
MR-IVW	glutamine	HMDB0000641	methionine	HMDB0000696	met-d-Gln	bioa_013	20:55862882-56362882	-0.191719547778861	0.339326633236922	0.572073764179957	1.0
MR-IVW	glutamine	HMDB0000641	methionine	HMDB0000696	met-d-Gln	bioa_013	22:44074730-44574730	0.738272997523133	0.333155684802857	0.0266915021434134	1.0
MR-IVW	tryptophan	HMDB0000929	citrulline	HMDB0000904	M00054	M02132	3:20813578-21313578	0.130645724393702	0.158641236763781	0.410206998692259	1.0
MR-IVW	tryptophan	HMDB0000929	citrulline	HMDB0000904	M00054	M02132	3:189559163-190059163	0.159473530437602	0.180736667829283	0.377585975474248	1.0
MR-IVW	tryptophan	HMDB0000929	citrulline	HMDB0000904	M00054	M02132	4:156579823-157079823	0.200621239465376	0.14828526395267	0.176074423405837	1.0
MR-IVW	tryptophan	HMDB0000929	citrulline	HMDB0000904	M00054	M02132	5:142947848-143447848	-0.214615383840169	0.158628761968821	0.176074423405837	1.0
MR-IVW	tryptophan	HMDB0000929	citrulline	HMDB0000904	M00054	M02132	5:153760041-154260041	0.0212642472613838	0.180746101721769	0.906347316282197	1.0
MR-IVW	tryptophan	HMDB0000929	citrulline	HMDB0000904	M00054	M02132	6:111281159-111781159	-0.0541055427948312	0.153299037918688	0.724132540388919	1.0
MR-IVW	tryptophan	HMDB0000929	citrulline	HMDB0000904	M00054	M02132	6:125293311-125793311	0.232044021296451	0.164364515084985	0.158019253847397	1.0
MR-IVW	tryptophan	HMDB0000929	citrulline	HMDB0000904	M00054	M02132	7:14057409-14557409	0.166782560792783	0.177206470842332	0.346614432503051	1.0
MR-IVW	tryptophan	HMDB0000929	citrulline	HMDB0000904	M00054	M02132	11:116404435-116904435	0.135513614961022	0.177210111872106	0.444446702634926	1.0
MR-IVW	tryptophan	HMDB0000929	citrulline	HMDB0000904	M00054	M02132	16:53794515-54294515	0.201993317572465	0.180730863091153	0.263717761833698	1.0
MR-IVW	biliverdin	HMDB0001008	1-methylurate	HMDB0003099	M02137	M34395	2:234046650-234918570	-0.0320651311364966	0.0430875199646674	0.456763928417195	1.0
MR-IVW	sarcosine	HMDB0000271	kynurenine	HMDB0000684	bioa_031	GCST90199636	1:157842259-158342259	-0.407449964562269	0.30261692524368	0.178166588896847	1.0
MR-IVW	sarcosine	HMDB0000271	kynurenine	HMDB0000684	bioa_031	GCST90199636	9:136282183-136851769	0.105390969197011	0.109170195465654	0.334353387393349	2.0
MR-IVW	alpha-tocopherol	HMDB0001893	orotate	HMDB0000226	GCST90200302	GCST90200392	1:62651807-63403953	0.364150378443517	0.175738095965586	0.038254275460667	1.0
MR-IVW	acetate	HMDB0000042	n-palmitoyl-sphingosine (d18:1/16:0)	HMDB0004949	met-d-Acetate	GCST90200336	2:27480940-27980940	0.0908762567148534	0.674792886006548	0.892870568754755	1.0
MR-IVW	acetate	HMDB0000042	n-palmitoyl-sphingosine (d18:1/16:0)	HMDB0004949	met-d-Acetate	GCST90200336	2:136358646-136858646	0.273322318939442	0.618707337478072	0.658660353589455	1.0
MR-IVW	acetate	HMDB0000042	n-palmitoyl-sphingosine (d18:1/16:0)	HMDB0004949	met-d-Acetate	GCST90200336	9:4513491-5013491	0.0458783824633236	0.500486091092269	0.926962102867954	1.0
MR-IVW	acetate	HMDB0000042	n-palmitoyl-sphingosine (d18:1/16:0)	HMDB0004949	met-d-Acetate	GCST90200336	12:111634608-112523499	-0.744139388324992	0.591967115517498	0.208731172277493	1.0
MR-IVW	acetate	HMDB0000042	n-palmitoyl-sphingosine (d18:1/16:0)	HMDB0004949	met-d-Acetate	GCST90200336	12:112590766-113090766	-1.00197317768216	0.602021049837746	0.0960426904953251	1.0
MR-IVW	acetate	HMDB0000042	n-palmitoyl-sphingosine (d18:1/16:0)	HMDB0004949	met-d-Acetate	GCST90200336	15:43683941-44183941	-1.24001381376593	0.650869093409406	0.056758467047411	1.0
MR-IVW	acetate	HMDB0000042	n-palmitoyl-sphingosine (d18:1/16:0)	HMDB0004949	met-d-Acetate	GCST90200336	20:23910811-24695002	0.670315965976788	0.5860069481596	0.252677413918385	1.0
MR-IVW	acetate	HMDB0000042	n-palmitoyl-sphingosine (d18:1/16:0)	HMDB0004949	met-d-Acetate	GCST90200336	20:24698737-26432690	0.159716341867223	0.35914299385183	0.656525596346773	3.0
MR-IVW	acetate	HMDB0000042	n-palmitoyl-sphingosine (d18:1/16:0)	HMDB0004949	met-d-Acetate	GCST90200336	20:32973832-34017690	-0.0505216584708646	0.516194089954179	0.92203284100552	1.0
MR-IVW	threonine	HMDB0000167	cortisol	HMDB0000063	bioa_019	GCST90200378	2:27191397-28253174	0.105650068265197	0.205606619883808	0.607359905324558	1.0
MR-IVW	threonine	HMDB0000167	cortisol	HMDB0000063	bioa_019	GCST90200378	6:126521687-127323798	0.0655224654631292	0.32604677944311	0.840729600323423	1.0
MR-IVW	threonine	HMDB0000167	cortisol	HMDB0000063	bioa_019	GCST90200378	8:74631674-75131674	-0.0058525574943062	0.189770227657194	0.975396956656607	1.0
MR-IVW	threonine	HMDB0000167	cortisol	HMDB0000063	bioa_019	GCST90200378	12:46636543-47464292	0.0808710768479048	0.185038091287763	0.662074385535531	2.0
MR-IVW	threonine	HMDB0000167	cortisol	HMDB0000063	bioa_019	GCST90200378	12:56615040-57115040	0.0125315237850619	0.208088965978937	0.951978862029744	1.0
MR-IVW	threonine	HMDB0000167	cortisol	HMDB0000063	bioa_019	GCST90200378	12:59727701-60227701	0.273533552880801	0.330069170415095	0.407265215166364	1.0
MR-IVW	threonine	HMDB0000167	cortisol	HMDB0000063	bioa_019	GCST90200378	16:1654524-2154524	-0.0490900360604104	0.239202434721551	0.837397264229103	1.0
MR-IVW	threonine	HMDB0000167	cortisol	HMDB0000063	bioa_019	GCST90200378	20:42792364-43292364	-0.192082868976872	0.322157614965164	0.551015710482787	1.0
MR-IVW	phenylalanine	HMDB0000159	4-acetamidobutanoate	HMDB0003681	GCST90200396	M01558	12:103005621-103594137	-0.201497988560088	0.139929158722284	0.149867399068655	1.0
MR-IVW	flavin adenine dinucleotide (fad)	HMDB0001248	taurine	HMDB0000251	GCST90200376	GCST90200420	2:69949756-70738470	-0.0360604795316052	0.0427577998973461	0.399023717513886	2.0
MR-IVW	phenylalanine	HMDB0000159	creatinine	HMDB0000562	met-d-Phe	met-d-Creatinine	2:211293055-211793055	-1.84239118160963	0.163634661537556	2.08704910730814e-29	1.0
MR-IVW	phenylalanine	HMDB0000159	creatinine	HMDB0000562	met-d-Phe	met-d-Creatinine	6:17868392-18368392	0.207440591867478	0.175268312315321	0.23658721869305	1.0
MR-IVW	phenylalanine	HMDB0000159	creatinine	HMDB0000562	met-d-Phe	met-d-Creatinine	11:57019429-57519429	-0.0662512895550107	0.0854287351625803	0.438035239436737	1.0
MR-IVW	phenylalanine	HMDB0000159	creatinine	HMDB0000562	met-d-Phe	met-d-Creatinine	12:56671418-57171418	0.137612789409848	0.176891140665248	0.436597401908161	1.0
MR-IVW	phenylalanine	HMDB0000159	creatinine	HMDB0000562	met-d-Phe	met-d-Creatinine	12:102211009-102721004	-0.144398680183187	0.112375417961696	0.198803889127152	2.0
MR-IVW	phenylalanine	HMDB0000159	creatinine	HMDB0000562	met-d-Phe	met-d-Creatinine	12:102890425-104124563	0.0847645097005196	0.0297111225042541	0.0043314689631283	7.0
MR-IVW	phenylalanine	HMDB0000159	creatinine	HMDB0000562	met-d-Phe	met-d-Creatinine	12:104125826-104625826	0.131571815255027	0.18401302857493	0.474600648917466	1.0
MR-IVW	phenylalanine	HMDB0000159	creatinine	HMDB0000562	met-d-Phe	met-d-Creatinine	14:55161744-55661744	0.0608207364810925	0.0958034996871667	0.525527034642328	1.0
MR-IVW	phenylalanine	HMDB0000159	creatinine	HMDB0000562	met-d-Phe	met-d-Creatinine	14:55670870-56170870	0.0547065731648959	0.172833721665202	0.751602386615371	1.0
MR-IVW	phenylalanine	HMDB0000159	creatinine	HMDB0000562	met-d-Phe	met-d-Creatinine	16:16004626-16504626	0.096373183504403	0.181958203865742	0.596358352447161	1.0
MR-IVW	n-acetyl-aspartyl-glutamate (naag)	HMDB0001067	glutamate	HMDB0000148	GCST90200684	M32322	11:45663099-50986366	-0.045723757263317	0.0264685690492828	0.0840826221357413	3.0
MR-IVW	n-acetyl-aspartyl-glutamate (naag)	HMDB0001067	glutamate	HMDB0000148	GCST90200684	M32322	11:54602007-58367668	-0.0102288276577116	0.0339618225834819	0.763272616334148	3.0
MR-IVW	3-methyl-2-oxobutyrate	HMDB0000019	glutamine	HMDB0000641	M21047	bioa_006	4:88976422-89476422	0.006048217559651	0.0499852690880255	0.903691035194985	1.0
MR-IVW	dihydroorotate	HMDB03349	urea	HMDB0000294	GCST90200444	M01670	5:53379047-53879047	0.23784638561309	0.186879302981713	0.203114836343131	1.0
MR-IVW	dihydroorotate	HMDB03349	urea	HMDB0000294	GCST90200444	M01670	10:104381189-105206827	-0.0975322696365251	0.180059574713586	0.588048156696903	1.0
MR-IVW	dihydroorotate	HMDB03349	urea	HMDB0000294	GCST90200444	M01670	10:125910495-126410495	0.0710269893465131	0.136590364127911	0.603063575093937	1.0
MR-IVW	dihydroorotate	HMDB03349	urea	HMDB0000294	GCST90200444	M01670	11:122683181-123183181	-0.0805258878705473	0.155683383216391	0.604987669676502	1.0
MR-IVW	dihydroorotate	HMDB03349	urea	HMDB0000294	GCST90200444	M01670	15:77921365-78954732	-0.0092259434071197	0.0576621462945007	0.872881074217139	1.0
MR-IVW	trans-urocanate	HMDB0000301	uridine	HMDB0000296	GCST90200416	GCST90200407	8:17963874-18463874	-0.381122824009633	0.177836778630151	0.0321046976210854	1.0
MR-IVW	trans-urocanate	HMDB0000301	uridine	HMDB0000296	GCST90200416	GCST90200407	12:96124750-96624750	-0.0913476614027238	0.0530835640565682	0.0852821149958249	1.0
MR-IVW	trans-urocanate	HMDB0000301	uridine	HMDB0000296	GCST90200416	GCST90200407	19:51269710-51769710	0.0839270777085818	0.177036976505419	0.635453381264963	1.0
MR-IVW	n-acetylornithine	HMDB0003357	caffeine	HMDB0001847	bioa_023	M00569	2:72878681-74437061	-0.0117260889605158	0.0341846833684809	0.731582118566544	7.0
MR-IVW	n-acetylornithine	HMDB0003357	caffeine	HMDB0001847	bioa_023	M00569	5:950573-1450573	-0.322341076865086	0.292903535598866	0.2711132354922	1.0
MR-IVW	n-acetylornithine	HMDB0003357	caffeine	HMDB0001847	bioa_023	M00569	14:23348952-23848952	-0.361039620635341	0.374248387243954	0.33469214810732	1.0
MR-IVW	n-acetylornithine	HMDB0003357	caffeine	HMDB0001847	bioa_023	M00569	17:37301988-37801988	0.105733716687617	0.342723081677105	0.757693806578565	1.0
MR-IVW	cytidine	HMDB0000089	citrulline	HMDB0000904	GCST90200429	M02132	15:85255020-85755020	0.0760311635261925	0.160065607423565	0.634786973282521	1.0
MR-IVW	kynurenine	HMDB0000684	flavin adenine dinucleotide (fad)	HMDB0001248	bioa_027	GCST90200376	1:241473615-241973615	0.228314725755117	0.317790689692554	0.472483736822606	1.0
MR-IVW	kynurenine	HMDB0000684	flavin adenine dinucleotide (fad)	HMDB0001248	bioa_027	GCST90200376	5:176563404-177063404	-0.676646532025086	0.361752108105743	0.0614185537640783	1.0
MR-IVW	kynurenine	HMDB0000684	flavin adenine dinucleotide (fad)	HMDB0001248	bioa_027	GCST90200376	8:39556267-40056267	0.0817546812004102	0.206109478944994	0.691620722471334	1.0
MR-IVW	kynurenine	HMDB0000684	flavin adenine dinucleotide (fad)	HMDB0001248	bioa_027	GCST90200376	12:111634608-113433486	-0.0281095384414617	0.181698600251293	0.877054510719903	1.0
MR-IVW	kynurenine	HMDB0000684	flavin adenine dinucleotide (fad)	HMDB0001248	bioa_027	GCST90200376	16:87568569-88128476	-0.0175406349108839	0.0937195103339616	0.85153442172476	2.0
MR-IVW	tyrosine	HMDB0000158	5-acetylamino-6-formylamino-3-methyluracil	HMDB0011105	GCST90200427	GCST90200680	6:111308006-112158646	-0.0288254134771097	0.120379148485958	0.810752628679908	1.0
MR-IVW	tyrosine	HMDB0000158	5-acetylamino-6-formylamino-3-methyluracil	HMDB0011105	GCST90200427	GCST90200680	16:71156147-71656147	-0.0931025024846082	0.186527803229236	0.617684480695121	1.0
MR-IVW	glycerophosphorylcholine (gpc)	HMDB0000086	alpha-ketoglutaramate*	HMDB0001552	GCST90199629	GCST90199885	1:40156715-40656715	0.0453620239602591	0.142973017999537	0.751033567254403	1.0
MR-IVW	histidine	HMDB0000177	creatinine	HMDB0000562	bioa_009	met-d-Creatinine	2:27492603-27992603	0.176350673470744	0.100745020894041	0.0800380391994437	1.0
MR-IVW	histidine	HMDB0000177	creatinine	HMDB0000562	bioa_009	met-d-Creatinine	2:211331245-211831245	-0.677762317188139	0.0924100782008649	2.22899888564696e-13	1.0
MR-IVW	histidine	HMDB0000177	creatinine	HMDB0000562	bioa_009	met-d-Creatinine	3:186208322-186708322	-0.116990275651719	0.116191779973487	0.313996182474157	1.0
MR-IVW	histidine	HMDB0000177	creatinine	HMDB0000562	bioa_009	met-d-Creatinine	4:186893802-187393802	0.0391579229882391	0.0609363081249353	0.520481005526802	1.0
MR-IVW	histidine	HMDB0000177	creatinine	HMDB0000562	bioa_009	met-d-Creatinine	8:145389726-145889726	-0.0097777901712924	0.141920987588189	0.945072392339052	1.0
MR-IVW	histidine	HMDB0000177	creatinine	HMDB0000562	bioa_009	met-d-Creatinine	9:135904304-136404304	0.0719788167417646	0.118503085981552	0.543585251556182	1.0
MR-IVW	histidine	HMDB0000177	creatinine	HMDB0000562	bioa_009	met-d-Creatinine	12:56615040-57115040	0.165985565288907	0.115254449786587	0.149820377741819	1.0
MR-IVW	histidine	HMDB0000177	creatinine	HMDB0000562	bioa_009	met-d-Creatinine	12:96083535-96730076	-0.019021692389065	0.0498168314758207	0.702585504958214	3.0
MR-IVW	histidine	HMDB0000177	creatinine	HMDB0000562	bioa_009	met-d-Creatinine	14:21229605-21729605	-0.277977223133058	0.151230743755776	0.0660476779886702	1.0
MR-IVW	histidine	HMDB0000177	creatinine	HMDB0000562	bioa_009	met-d-Creatinine	15:58473939-58973939	-0.201021565072997	0.155117251763226	0.194998569611485	1.0
MR-IVW	docosapentaenoate (n6 dpa; 22:5n6)	HMDB0001976	2-aminobutyrate	HMDB0000452	GCST90199796	M32348	11:61347212-61847212	-0.175718923943306	0.144968112253227	0.225465985004506	1.0
MR-IVW	3-methyl-2-oxobutyrate	HMDB0000019	3-hydroxybutyrate (bhba)	HMDB0000011	M21047	M00542	4:88976422-89476422	0.0792715385796861	0.170553916338114	0.642082757538707	1.0
MR-IVW	citrate	HMDB0000094	threonine	HMDB0000167	M01564	M01284	5:14625868-15125868	0.211906416720427	0.188361259307045	0.260589034273616	1.0
MR-IVW	citrate	HMDB0000094	threonine	HMDB0000167	M01564	M01284	9:84927464-85427464	-0.136832028004067	0.205248042006101	0.504985075093847	1.0
MR-IVW	citrate	HMDB0000094	threonine	HMDB0000167	M01564	M01284	17:6345930-6933878	-0.249383140387395	0.122521978502951	0.0418090778958634	2.0
MR-IVW	citrate	HMDB0000094	threonine	HMDB0000167	M01564	M01284	22:18904608-19404608	0.101114737294157	0.186673361158445	0.588048156696903	1.0
MR-IVW	spermidine	HMDB0001257	stearoyl sphingomyelin (d18:1/18:0)	HMDB0001348	bioa_033	GCST90200335	1:247760300-248289451	-0.169258913103939	0.113241080106339	0.134998586256102	2.0
MR-IVW	spermidine	HMDB0001257	stearoyl sphingomyelin (d18:1/18:0)	HMDB0001348	bioa_033	GCST90200335	19:54070939-54570939	0.240710614336944	0.133377744134073	0.0711171798256268	1.0
MR-IVW	1-methylxanthine	HMDB0010738	citrate	HMDB0000094	M34389	GCST90200304	8:18010431-18510431	-0.0743451309480042	0.0593897035230015	0.210635999018679	1.0
MR-IVW	serine	HMDB0000187	4-hydroxy-2-oxoglutaric acid	HMDB0002070	bioa_018	GCST90199897	1:11610843-12110843	0.334553772285928	0.344426683699981	0.331381370294493	1.0
MR-IVW	serine	HMDB0000187	4-hydroxy-2-oxoglutaric acid	HMDB0002070	bioa_018	GCST90199897	1:119427250-120522606	-0.0372795051523774	0.08580254215657	0.663939774382136	5.0
MR-IVW	serine	HMDB0000187	4-hydroxy-2-oxoglutaric acid	HMDB0002070	bioa_018	GCST90199897	2:27480940-27980940	-0.486875101921859	0.31004683131736	0.116338912296038	1.0
MR-IVW	serine	HMDB0000187	4-hydroxy-2-oxoglutaric acid	HMDB0002070	bioa_018	GCST90199897	2:211315692-212076215	0.436755601794477	0.144699551492985	0.0025414527113453	1.0
MR-IVW	serine	HMDB0000187	4-hydroxy-2-oxoglutaric acid	HMDB0002070	bioa_018	GCST90199897	3:125660381-126160381	0.521463609887791	0.354831277365227	0.141667397858484	1.0
MR-IVW	serine	HMDB0000187	4-hydroxy-2-oxoglutaric acid	HMDB0002070	bioa_018	GCST90199897	7:55551853-56922308	0.0324321949840913	0.129583784312031	0.802371028265808	1.0
MR-IVW	serine	HMDB0000187	4-hydroxy-2-oxoglutaric acid	HMDB0002070	bioa_018	GCST90199897	8:126232621-126732621	-0.338818952413771	0.294884374681582	0.250560447094107	1.0
MR-IVW	serine	HMDB0000187	4-hydroxy-2-oxoglutaric acid	HMDB0002070	bioa_018	GCST90199897	10:65065800-65565800	0.0798742960466327	0.34869173549905	0.818815668702318	1.0
MR-IVW	uridine	HMDB0000296	aspartate	HMDB0000191	GCST90200407	M15996	1:20666238-21166238	-0.0695638107924338	0.120155673186932	0.562624686915216	1.0
MR-IVW	uridine	HMDB0000296	aspartate	HMDB0000191	GCST90200407	M15996	7:47877194-48377194	0.123266700319613	0.173486467116493	0.477377817921637	1.0
MR-IVW	uridine	HMDB0000296	aspartate	HMDB0000191	GCST90200407	M15996	22:50686035-51186035	0.0073463754701996	0.179986199019927	0.967442323515784	1.0
MR-IVW	glycine	HMDB0000123	cystine	HMDB0000192	bioa_008	GCST90200382	1:75967169-76725029	0.817923693691387	0.35332647811587	0.0206171304445162	1.0
MR-IVW	glycine	HMDB0000123	cystine	HMDB0000192	bioa_008	GCST90200382	1:120004506-120504506	0.674530919197281	0.461607667378156	0.14394285516303	1.0
MR-IVW	glycine	HMDB0000123	cystine	HMDB0000192	bioa_008	GCST90200382	2:165258389-165758389	-0.226551281589188	0.517891206485121	0.661785347087179	1.0
MR-IVW	glycine	HMDB0000123	cystine	HMDB0000192	bioa_008	GCST90200382	2:210575251-212439946	-0.0066080420773629	0.0524885283579565	0.899815058709047	6.0
MR-IVW	glycine	HMDB0000123	cystine	HMDB0000192	bioa_008	GCST90200382	3:125660381-126160381	0.245466281628508	0.271870684467708	0.366590214960261	1.0
MR-IVW	glycine	HMDB0000123	cystine	HMDB0000192	bioa_008	GCST90200382	5:89976061-90476061	0.0225818883196117	0.569942523212493	0.968395011380635	1.0
MR-IVW	glycine	HMDB0000123	cystine	HMDB0000192	bioa_008	GCST90200382	5:131494202-131994202	-0.0551100514010944	0.515335654066707	0.914836492651546	1.0
MR-IVW	glycine	HMDB0000123	cystine	HMDB0000192	bioa_008	GCST90200382	6:160525578-161025578	-0.155194147338537	0.517459852961829	0.764241733614961	1.0
MR-IVW	glycine	HMDB0000123	cystine	HMDB0000192	bioa_008	GCST90200382	7:55797215-56297215	-0.376791179008829	0.342522354388733	0.271311020245356	1.0
MR-IVW	glycine	HMDB0000123	cystine	HMDB0000192	bioa_008	GCST90200382	8:8933358-9433358	-0.0111235445052075	0.311982855507314	0.971557974436836	1.0
MR-IVW	glycine	HMDB0000123	cystine	HMDB0000192	bioa_008	GCST90200382	8:126232077-126732077	0.465905785825816	0.311721210047788	0.135012779916565	1.0
MR-IVW	glycine	HMDB0000123	cystine	HMDB0000192	bioa_008	GCST90200382	9:5720079-6894932	0.236699471384222	0.185828055501586	0.202750149817549	3.0
MR-IVW	glycine	HMDB0000123	cystine	HMDB0000192	bioa_008	GCST90200382	10:64798306-65575478	0.289406994337371	0.446963216074794	0.517310838050631	1.0
MR-IVW	glycine	HMDB0000123	cystine	HMDB0000192	bioa_008	GCST90200382	12:46859387-47359387	0.418674213052644	0.436234607145134	0.337183303816813	1.0
MR-IVW	glycine	HMDB0000123	cystine	HMDB0000192	bioa_008	GCST90200382	12:56611458-57111458	-0.0087647359673172	0.573714598023156	0.987811055333945	1.0
MR-IVW	glycine	HMDB0000123	cystine	HMDB0000192	bioa_008	GCST90200382	15:58217095-58717095	-0.100225089048213	0.528753711798651	0.849662033338208	1.0
MR-IVW	glycine	HMDB0000123	cystine	HMDB0000192	bioa_008	GCST90200382	16:80861176-81361176	-0.281614757726952	0.233336565275974	0.227469242923527	1.0
MR-IVW	glycine	HMDB0000123	cystine	HMDB0000192	bioa_008	GCST90200382	17:45188952-45974996	-0.499361998479815	0.48990016053484	0.308054010436572	1.0
MR-IVW	glycine	HMDB0000123	cystine	HMDB0000192	bioa_008	GCST90200382	19:17984588-18484588	-0.500924176100042	0.529263203600658	0.343916206958129	1.0
MR-IVW	histidine	HMDB0000177	uridine	HMDB0000296	met-d-His	M00606	1:168963261-169463261	-0.201713581934906	0.685826178578687	0.768668006560811	1.0
MR-IVW	histidine	HMDB0000177	uridine	HMDB0000296	met-d-His	M00606	2:27491237-27991237	-0.175582920187016	0.497484940529886	0.724132540388923	1.0
MR-IVW	histidine	HMDB0000177	uridine	HMDB0000296	met-d-His	M00606	2:211290507-212074453	-0.277510768501499	0.384245679463616	0.470157862857671	1.0
MR-IVW	histidine	HMDB0000177	uridine	HMDB0000296	met-d-His	M00606	3:148408762-149190142	-0.127938096025727	0.438868724807294	0.770655243673253	2.0
MR-IVW	histidine	HMDB0000177	uridine	HMDB0000296	met-d-His	M00606	8:145389726-145889726	-0.348767889640761	0.569042346255978	0.539940330191881	1.0
MR-IVW	histidine	HMDB0000177	uridine	HMDB0000296	met-d-His	M00606	12:46932531-47432531	0.941910301061631	0.661882914259524	0.154713857286326	1.0
MR-IVW	histidine	HMDB0000177	uridine	HMDB0000296	met-d-His	M00606	12:56610020-57110020	0.224532885026614	0.359252616042581	0.5319710580974	1.0
MR-IVW	histidine	HMDB0000177	uridine	HMDB0000296	met-d-His	M00606	12:95659569-96755187	0.152606298971509	0.227503792146687	0.502357034696392	3.0
MR-IVW	histidine	HMDB0000177	uridine	HMDB0000296	met-d-His	M00606	14:21241151-21765620	0.156684017811549	0.665907075699104	0.813980460416924	1.0
MR-IVW	histidine	HMDB0000177	uridine	HMDB0000296	met-d-His	M00606	14:94599201-95099201	-0.0637358377297916	0.573622539568159	0.911528237909382	1.0
MR-IVW	histidine	HMDB0000177	uridine	HMDB0000296	met-d-His	M00606	15:43028726-45092210	0.274488300687746	0.648790528898303	0.672239138726745	1.0
MR-IVW	histidine	HMDB0000177	uridine	HMDB0000296	met-d-His	M00606	20:38915692-39415692	-0.309721082406952	0.585028711213132	0.596519838726619	1.0
MR-IVW	s-1-pyrroline-5-carboxylate	HMDB0001301	sphinganine	HMDB0000269	GCST90200381	GCST90200374	1:18949448-19449448	-0.405781138702732	0.153850454667013	0.0083518721995775	1.0
MR-IVW	s-1-pyrroline-5-carboxylate	HMDB0001301	sphinganine	HMDB0000269	GCST90200381	GCST90200374	8:144432748-145014955	-0.0012954891450291	0.0443912002951379	0.976718266751184	3.0
MR-IVW	orotidine	HMDB0000788	cytidine	HMDB0000089	GCST90200681	GCST90200429	3:124271035-124771035	-0.0578214216112998	0.182541889189267	0.751427992550209	1.0
MR-IVW	orotidine	HMDB0000788	cytidine	HMDB0000089	GCST90200681	GCST90200429	16:20142332-20642332	0.110109855594262	0.169517716494186	0.51598437680403	1.0
MR-IVW	orotidine	HMDB0000788	cytidine	HMDB0000089	GCST90200681	GCST90200429	17:72554076-74203469	0.0235843766908774	0.0275609982248227	0.392155098008873	1.0
MR-IVW	citrate	HMDB0000094	s-1-pyrroline-5-carboxylate	HMDB0001301	met-d-Citrate	GCST90200381	1:206967359-207467359	-0.134741051882974	0.287041502007739	0.638774360082087	1.0
MR-IVW	citrate	HMDB0000094	s-1-pyrroline-5-carboxylate	HMDB0001301	met-d-Citrate	GCST90200381	2:6909613-7409613	0.333273604861859	0.668848362566404	0.618286868177184	1.0
MR-IVW	citrate	HMDB0000094	s-1-pyrroline-5-carboxylate	HMDB0001301	met-d-Citrate	GCST90200381	2:211290507-211790507	1.66485920036338	0.403486463841829	3.68832967981146e-05	1.0
MR-IVW	citrate	HMDB0000094	s-1-pyrroline-5-carboxylate	HMDB0001301	met-d-Citrate	GCST90200381	2:241907241-242693157	1.06486930765481	0.596383192243079	0.0741728827299214	1.0
MR-IVW	citrate	HMDB0000094	s-1-pyrroline-5-carboxylate	HMDB0001301	met-d-Citrate	GCST90200381	4:77164144-77664144	-0.803245080016906	0.555675032864257	0.148308997034574	1.0
MR-IVW	citrate	HMDB0000094	s-1-pyrroline-5-carboxylate	HMDB0001301	met-d-Citrate	GCST90200381	5:14438417-15122542	-0.0618783698579325	0.217479287500904	0.776007811840784	5.0
MR-IVW	citrate	HMDB0000094	s-1-pyrroline-5-carboxylate	HMDB0001301	met-d-Citrate	GCST90200381	5:43252947-44074677	0.165675632428781	0.384567966722536	0.666606704270603	1.0
MR-IVW	citrate	HMDB0000094	s-1-pyrroline-5-carboxylate	HMDB0001301	met-d-Citrate	GCST90200381	5:176569252-177069252	0.13631604717667	0.658633537337653	0.836034871956051	1.0
MR-IVW	citrate	HMDB0000094	s-1-pyrroline-5-carboxylate	HMDB0001301	met-d-Citrate	GCST90200381	6:18111878-18611878	-0.156859651264183	0.495886942770633	0.751758570688697	1.0
MR-IVW	citrate	HMDB0000094	s-1-pyrroline-5-carboxylate	HMDB0001301	met-d-Citrate	GCST90200381	6:160159894-160659894	-1.14232865008175	0.603278532732202	0.0582868389763804	1.0
MR-IVW	citrate	HMDB0000094	s-1-pyrroline-5-carboxylate	HMDB0001301	met-d-Citrate	GCST90200381	7:72772933-73272933	-0.1484708440913	0.36608172350021	0.685060423293163	1.0
MR-IVW	citrate	HMDB0000094	s-1-pyrroline-5-carboxylate	HMDB0001301	met-d-Citrate	GCST90200381	8:126256694-126756694	-0.547927272566531	0.344225401054978	0.111436650567124	1.0
MR-IVW	citrate	HMDB0000094	s-1-pyrroline-5-carboxylate	HMDB0001301	met-d-Citrate	GCST90200381	9:95648531-96148531	0.609161597493725	0.595547342345903	0.30637401027481	1.0
MR-IVW	citrate	HMDB0000094	s-1-pyrroline-5-carboxylate	HMDB0001301	met-d-Citrate	GCST90200381	10:5959218-6459218	0.0515148545600477	0.665331059929973	0.938283543618861	1.0
MR-IVW	citrate	HMDB0000094	s-1-pyrroline-5-carboxylate	HMDB0001301	met-d-Citrate	GCST90200381	10:64654071-65607438	-1.313320937273	0.464862210499793	0.0047253580520202	1.0
MR-IVW	citrate	HMDB0000094	s-1-pyrroline-5-carboxylate	HMDB0001301	met-d-Citrate	GCST90200381	10:94589724-95089724	1.16809273389872	0.623113810073401	0.0608469809781666	1.0
MR-IVW	citrate	HMDB0000094	s-1-pyrroline-5-carboxylate	HMDB0001301	met-d-Citrate	GCST90200381	11:61356683-61856683	0.750536059090485	0.476790161361249	0.115454313892077	1.0
MR-IVW	citrate	HMDB0000094	s-1-pyrroline-5-carboxylate	HMDB0001301	met-d-Citrate	GCST90200381	12:20812570-21569526	-0.368292414429283	0.449734477616953	0.412837315771262	1.0
MR-IVW	citrate	HMDB0000094	s-1-pyrroline-5-carboxylate	HMDB0001301	met-d-Citrate	GCST90200381	12:120844110-121665390	0.747593687966853	0.337171103502811	0.0266057981066979	1.0
MR-IVW	citrate	HMDB0000094	s-1-pyrroline-5-carboxylate	HMDB0001301	met-d-Citrate	GCST90200381	14:94594947-95094947	0.286450585193335	0.641804868041626	0.65536584518768	1.0
MR-IVW	citrate	HMDB0000094	s-1-pyrroline-5-carboxylate	HMDB0001301	met-d-Citrate	GCST90200381	14:102387585-102887585	0.798893584189486	0.60310744344499	0.185294246512631	1.0
MR-IVW	citrate	HMDB0000094	s-1-pyrroline-5-carboxylate	HMDB0001301	met-d-Citrate	GCST90200381	15:42429423-42929423	0.154798124040477	0.569698221355225	0.785837695348286	1.0
MR-IVW	citrate	HMDB0000094	s-1-pyrroline-5-carboxylate	HMDB0001301	met-d-Citrate	GCST90200381	15:43028726-45186579	-0.0613739806877095	0.383207956341663	0.872756282817648	1.0
MR-IVW	citrate	HMDB0000094	s-1-pyrroline-5-carboxylate	HMDB0001301	met-d-Citrate	GCST90200381	16:58436602-58936602	1.18001050113645	0.696649194976493	0.0902961741505588	1.0
MR-IVW	citrate	HMDB0000094	s-1-pyrroline-5-carboxylate	HMDB0001301	met-d-Citrate	GCST90200381	17:6092241-7020419	0.0252818705820606	0.0819626886892205	0.757735492131438	9.0
MR-IVW	citrate	HMDB0000094	s-1-pyrroline-5-carboxylate	HMDB0001301	met-d-Citrate	GCST90200381	17:57343504-58184169	-0.119608767037392	0.467568907330928	0.798097609935974	1.0
MR-IVW	citrate	HMDB0000094	s-1-pyrroline-5-carboxylate	HMDB0001301	met-d-Citrate	GCST90200381	18:76910235-77410235	-0.0791332722750187	0.620394544771582	0.898502616906995	1.0
MR-IVW	citrate	HMDB0000094	s-1-pyrroline-5-carboxylate	HMDB0001301	met-d-Citrate	GCST90200381	20:62104494-62604494	0.298134908296217	0.692292556232521	0.666723805115957	1.0
MR-IVW	citrate	HMDB0000094	s-1-pyrroline-5-carboxylate	HMDB0001301	met-d-Citrate	GCST90200381	22:18883605-19740639	-0.276309438001748	0.179880350732248	0.12452035743624	1.0
MR-IVW	5-oxoproline	HMDB0000267	biliverdin	HMDB0001008	GCST90200280	M02137	8:144861615-145802337	0.0333427576591424	0.0427204082507766	0.435103802941731	1.0
MR-IVW	5-oxoproline	HMDB0000267	biliverdin	HMDB0001008	GCST90200280	M02137	12:56615338-57115338	-0.174055068817487	0.194532135737192	0.37092777927468	1.0
MR-IVW	creatine	HMDB0000064	urate	HMDB0000289	GCST90200323	GCST90200307	2:211290507-211790507	-0.0777381107706956	0.075133275609702	0.300823271694732	1.0
MR-IVW	creatine	HMDB0000064	urate	HMDB0000289	GCST90200323	GCST90200307	15:45404327-45904327	-0.0422205770018578	0.138182542746725	0.759953350934572	1.0
MR-IVW	bilirubin (z,z)	HMDB0000054	threonine	HMDB0000167	GCST90200704	bioa_019	2:233988949-235124783	-0.0085008270395524	0.0168283958707255	0.613455035167719	2.0
MR-IVW	bilirubin (z,z)	HMDB0000054	threonine	HMDB0000167	GCST90200704	bioa_019	12:21093886-21593886	-0.142980805237848	0.0774543907030585	0.0648922054317016	1.0
MR-IVW	stearoyl sphingomyelin (d18:1/18:0)	HMDB0001348	glycerophosphorylcholine (gpc)	HMDB0000086	GCST90200335	GCST90199629	8:113373776-113873776	0.0160575580745641	0.171324158294834	0.92532667700448	1.0
MR-IVW	stearoyl sphingomyelin (d18:1/18:0)	HMDB0001348	glycerophosphorylcholine (gpc)	HMDB0000086	GCST90200335	GCST90199629	11:61368608-61868608	0.601431120277089	0.182870186197546	0.0010060053628543	1.0
MR-IVW	stearoyl sphingomyelin (d18:1/18:0)	HMDB0001348	glycerophosphorylcholine (gpc)	HMDB0000086	GCST90200335	GCST90199629	14:63982386-64482386	0.098880486801812	0.114252266287551	0.386787703951079	1.0
MR-IVW	stearoyl sphingomyelin (d18:1/18:0)	HMDB0001348	glycerophosphorylcholine (gpc)	HMDB0000086	GCST90200335	GCST90199629	19:8013648-8513648	0.0674163239903857	0.0947551998424578	0.476787530428778	1.0
MR-IVW	stearoyl sphingomyelin (d18:1/18:0)	HMDB0001348	glycerophosphorylcholine (gpc)	HMDB0000086	GCST90200335	GCST90199629	19:45165640-45665640	-0.30478166787612	0.169448667367588	0.0720714264700568	1.0
MR-IVW	bilirubin (z,z)	HMDB0000054	alanine	HMDB0000161	M27716	met-d-Ala	2:234140469-234918570	0.0017889826572135	0.0097836453216889	0.854912258103909	1.0
MR-IVW	4-methyl-2-oxopentanoate	HMDB0000695	kynurenate	HMDB0000715	GCST90199655	GCST90200454	4:88953670-89453670	-0.0248293507045803	0.163406419943684	0.879227601714318	1.0
MR-IVW	hypoxanthine	HMDB0000157	sphinganine-1-phosphate	HMDB0001383	M03127	GCST90199845	6:16038192-16538192	0.0603181711576601	0.114917669863504	0.599665496787463	1.0
MR-IVW	phosphoethanolamine	HMDB0000224	histidine	HMDB0000177	GCST90200281	GCST90200377	1:21573292-22073292	-0.193838082187498	0.170172711694395	0.25467530333483	1.0
MR-IVW	phosphoethanolamine	HMDB0000224	histidine	HMDB0000177	GCST90200281	GCST90200377	1:27206842-27706842	0.0172884965022358	0.182845214893673	0.924670174576339	1.0
MR-IVW	eicosapentaenoate (epa; 20:5n3)	HMDB0001999	3-methyl-2-oxovalerate	HMDB0000491	GCST90200349	M15676	11:61319830-61819830	-0.130590792221988	0.0811780600298842	0.10768290697712	1.0
MR-IVW	valine	HMDB0000883	spermidine	HMDB0001257	met-d-Val	GCST90200423	2:27480940-28253616	-0.425007547421174	0.55275522915693	0.441959066258208	1.0
MR-IVW	valine	HMDB0000883	spermidine	HMDB0001257	met-d-Val	GCST90200423	2:64975088-65475088	-0.340845880784484	0.261791789077977	0.192925563672219	2.0
MR-IVW	valine	HMDB0000883	spermidine	HMDB0001257	met-d-Val	GCST90200423	2:165251927-165751927	-0.110077756075694	0.464083333704415	0.812506334585701	1.0
MR-IVW	valine	HMDB0000883	spermidine	HMDB0001257	met-d-Val	GCST90200423	3:135701113-136578270	0.431514686434883	0.699109274327461	0.537079758158266	1.0
MR-IVW	valine	HMDB0000883	spermidine	HMDB0001257	met-d-Val	GCST90200423	4:86953335-87453335	0.703513137732927	0.655894985664913	0.283450504237516	1.0
MR-IVW	valine	HMDB0000883	spermidine	HMDB0001257	met-d-Val	GCST90200423	4:87663610-88163610	0.851304084211662	0.646218610820882	0.187717186259613	1.0
MR-IVW	valine	HMDB0000883	spermidine	HMDB0001257	met-d-Val	GCST90200423	4:88882515-89510546	0.0530607939005203	0.139602688473788	0.703882819544001	4.0
MR-IVW	valine	HMDB0000883	spermidine	HMDB0001257	met-d-Val	GCST90200423	5:55564890-56064890	-0.66311157532756	0.717124307167749	0.355131608708848	1.0
MR-IVW	valine	HMDB0000883	spermidine	HMDB0001257	met-d-Val	GCST90200423	6:108910874-109410874	-0.208730235089588	0.719285529499765	0.771670070035673	1.0
MR-IVW	valine	HMDB0000883	spermidine	HMDB0001257	met-d-Val	GCST90200423	12:56199875-57115338	0.11463611441825	0.535286263143738	0.8304234410967	2.0
MR-IVW	valine	HMDB0000883	spermidine	HMDB0001257	met-d-Val	GCST90200423	12:122278263-122778263	-0.517515044419138	0.540696788646811	0.338503577955718	1.0
MR-IVW	valine	HMDB0000883	spermidine	HMDB0001257	met-d-Val	GCST90200423	14:102468052-102968052	0.269339650513703	0.703082045048284	0.701657304997633	1.0
MR-IVW	valine	HMDB0000883	spermidine	HMDB0001257	met-d-Val	GCST90200423	16:69315747-70918195	-0.476095837208697	0.277172976982802	0.0858541050936603	1.0
MR-IVW	valine	HMDB0000883	spermidine	HMDB0001257	met-d-Val	GCST90200423	17:6935779-7435779	-0.631309706924511	0.28823868536246	0.0285073867666595	1.0
MR-IVW	valine	HMDB0000883	spermidine	HMDB0001257	met-d-Val	GCST90200423	17:79384062-79884062	1.22967070888961	0.667771271327799	0.0655549174916428	1.0
MR-IVW	valine	HMDB0000883	spermidine	HMDB0001257	met-d-Val	GCST90200423	19:49050431-49611255	-0.278586747525985	0.303292949792796	0.358336156119753	4.0
MR-IVW	asparagine	HMDB0000168	alpha-tocopherol	HMDB0001893	GCST90200452	GCST90200302	2:211293055-211793055	0.0784552610656405	0.180797779312654	0.664332523166146	1.0
MR-IVW	asparagine	HMDB0000168	alpha-tocopherol	HMDB0001893	GCST90200452	GCST90200302	7:97139584-97639584	0.221144464321243	0.172137300909661	0.198897800658782	1.0
MR-IVW	asparagine	HMDB0000168	alpha-tocopherol	HMDB0001893	GCST90200452	GCST90200302	11:61850353-62350353	0.183706793613941	0.13858626499071	0.184979781278553	1.0
MR-IVW	asparagine	HMDB0000168	alpha-tocopherol	HMDB0001893	GCST90200452	GCST90200302	14:103842789-104825326	-0.005023487214737	0.0361528316749306	0.889488539585013	2.0
MR-IVW	serine	HMDB0000187	anthranilate	HMDB0001123	bioa_018	GCST90200324	1:11610843-12110843	0.292478072120181	0.403401288522444	0.468433571557497	1.0
MR-IVW	serine	HMDB0000187	anthranilate	HMDB0001123	bioa_018	GCST90200324	1:119427250-120522606	0.073722605768977	0.0948882741265295	0.437193485929814	5.0
MR-IVW	serine	HMDB0000187	anthranilate	HMDB0001123	bioa_018	GCST90200324	2:27480940-27980940	-0.0926719657147996	0.363184118097752	0.79859547057033	1.0
MR-IVW	serine	HMDB0000187	anthranilate	HMDB0001123	bioa_018	GCST90200324	2:211315692-212076215	-0.394771388839015	0.169491254250139	0.0198508600711918	1.0
MR-IVW	serine	HMDB0000187	anthranilate	HMDB0001123	bioa_018	GCST90200324	3:125660381-126160381	-0.621285502842195	0.415557803669903	0.134897745961137	1.0
MR-IVW	serine	HMDB0000187	anthranilate	HMDB0001123	bioa_018	GCST90200324	7:55551853-56922308	-0.0987947938847048	0.151764721770815	0.515063670949785	1.0
MR-IVW	serine	HMDB0000187	anthranilate	HMDB0001123	bioa_018	GCST90200324	8:126232621-126732621	0.463243787423766	0.345346199740201	0.179794004922978	1.0
MR-IVW	serine	HMDB0000187	anthranilate	HMDB0001123	bioa_018	GCST90200324	10:65065800-65565800	0.509804916957631	0.408337121663897	0.211851575109499	1.0
MR-IVW	leucine	HMDB0000687	pantothenate	HMDB0000210	bioa_011	GCST90200279	2:27480940-27980940	1.21564032918115	0.53909895162121	0.0241365665635911	1.0
MR-IVW	leucine	HMDB0000687	pantothenate	HMDB0000210	bioa_011	GCST90200279	4:88972827-89472827	0.0425492248817465	0.219043608618983	0.84598012009486	1.0
MR-IVW	leucine	HMDB0000687	pantothenate	HMDB0000210	bioa_011	GCST90200279	11:116336283-116883862	-0.710022938855163	0.587702463803331	0.226995978434257	1.0
MR-IVW	leucine	HMDB0000687	pantothenate	HMDB0000210	bioa_011	GCST90200279	15:58477325-58977325	-0.403082026074344	0.497382231377568	0.417706314399141	1.0
MR-IVW	leucine	HMDB0000687	pantothenate	HMDB0000210	bioa_011	GCST90200279	16:70059237-70559237	0.126953935547643	0.319735601766206	0.691323867357082	1.0
MR-IVW	sphinganine	HMDB0000269	2-hydroxyglutarate	HMDB0059655	GCST90200374	GCST90199865	3:56598999-57098999	-0.121503883036844	0.169277902387733	0.472894439703716	1.0
MR-IVW	hypotaurine	HMDB0000965	choline phosphate	HMDB0001565	GCST90200379	GCST90200363	4:138793652-139293652	0.119102843005233	0.136357088080519	0.382410877812067	1.0
MR-IVW	hypotaurine	HMDB0000965	choline phosphate	HMDB0001565	GCST90200379	GCST90200363	5:114821656-115321656	0.104992042515689	0.160107830221202	0.511979634997033	1.0
MR-IVW	hypotaurine	HMDB0000965	choline phosphate	HMDB0001565	GCST90200379	GCST90200363	19:47031255-47531255	0.108335093060241	0.176141804550429	0.53852516432937	1.0
MR-IVW	beta-alanine	HMDB0000056	cholesterol	HMDB0000067	GCST90200361	GCST90200368	3:30500404-31000404	-0.0708732064102452	0.0803804263511978	0.37792705242006	1.0
MR-IVW	myo-inositol	HMDB0000211	5-acetylamino-6-formylamino-3-methyluracil	HMDB0011105	GCST90200401	GCST90200680	16:24676314-25176314	-0.226825940307337	0.1644552356076	0.167815706562392	1.0
MR-IVW	myo-inositol	HMDB0000211	5-acetylamino-6-formylamino-3-methyluracil	HMDB0011105	GCST90200401	GCST90200680	19:18383755-18883755	0.115919397511315	0.184699475655913	0.530258890003015	1.0
MR-IVW	3-methyl-2-oxobutyrate	HMDB0000019	threonine	HMDB0000167	GCST90199677	bioa_019	4:88953670-89453670	-0.109653197760771	0.0666990254019291	0.100176202376344	1.0
MR-IVW	arginine	HMDB0000517	eicosapentaenoate (epa; 20:5n3)	HMDB0001999	bioa_002	M18467	2:24182937-24682937	-0.572928309640326	0.371900832573545	0.123428648755768	1.0
MR-IVW	arginine	HMDB0000517	eicosapentaenoate (epa; 20:5n3)	HMDB0001999	bioa_002	M18467	2:211333022-211833022	0.0866267331544121	0.259880199463236	0.738882680363527	1.0
MR-IVW	arginine	HMDB0000517	eicosapentaenoate (epa; 20:5n3)	HMDB0001999	bioa_002	M18467	2:219037276-219788019	0.0236169426108893	0.283403311330693	0.933586496294761	1.0
MR-IVW	arginine	HMDB0000517	eicosapentaenoate (epa; 20:5n3)	HMDB0001999	bioa_002	M18467	4:144583533-145083533	0.339762840791797	0.277987778829651	0.221623602459392	1.0
MR-IVW	arginine	HMDB0000517	eicosapentaenoate (epa; 20:5n3)	HMDB0001999	bioa_002	M18467	5:177386199-177886199	-0.319630586645511	0.340939292421878	0.348501423761085	1.0
MR-IVW	arginine	HMDB0000517	eicosapentaenoate (epa; 20:5n3)	HMDB0001999	bioa_002	M18467	6:131339506-132265729	-0.0409912959290818	0.125305490173356	0.743568892737153	2.0
MR-IVW	arginine	HMDB0000517	eicosapentaenoate (epa; 20:5n3)	HMDB0001999	bioa_002	M18467	6:135177817-135677817	-0.113336127656592	0.322572055637998	0.72532477465561	1.0
MR-IVW	arginine	HMDB0000517	eicosapentaenoate (epa; 20:5n3)	HMDB0001999	bioa_002	M18467	6:139590693-140090693	-0.149467763678818	0.28320207854934	0.597653582632867	1.0
MR-IVW	arginine	HMDB0000517	eicosapentaenoate (epa; 20:5n3)	HMDB0001999	bioa_002	M18467	10:99898951-100398951	0.2501101938359	0.360158679123696	0.487403529676025	1.0
MR-IVW	arginine	HMDB0000517	eicosapentaenoate (epa; 20:5n3)	HMDB0001999	bioa_002	M18467	12:46680313-47435518	0.569962233565604	0.304634986905753	0.0613495523505686	1.0
MR-IVW	arginine	HMDB0000517	eicosapentaenoate (epa; 20:5n3)	HMDB0001999	bioa_002	M18467	16:68076200-68576200	0.367080836498345	0.350395343930239	0.294814158063056	1.0
MR-IVW	arginine	HMDB0000517	eicosapentaenoate (epa; 20:5n3)	HMDB0001999	bioa_002	M18467	19:12757458-13257458	0.283307179368909	0.19613573956309	0.14861399645521	1.0
MR-IVW	3-methyl-2-oxobutyrate	HMDB0000019	retinol (vitamin a)	HMDB0000305	GCST90199677	GCST90200405	4:88953670-89453670	0.0452352652526306	0.122615875769869	0.712188471757603	1.0
MR-IVW	methionine	HMDB0000696	glycerophosphorylcholine (gpc)	HMDB0000086	bioa_013	GCST90199629	5:89993899-90493899	-0.0071523189102038	0.257338790259956	0.977826933138455	1.0
MR-IVW	methionine	HMDB0000696	glycerophosphorylcholine (gpc)	HMDB0000086	bioa_013	GCST90199629	12:46900176-47464292	0.666260455681901	0.338880826429432	0.0492915377301786	1.0
MR-IVW	methionine	HMDB0000696	glycerophosphorylcholine (gpc)	HMDB0000086	bioa_013	GCST90199629	12:56615040-57115040	0.101786079550454	0.338192508834827	0.763436739303395	1.0
MR-IVW	aspartate	HMDB0000191	creatine	HMDB0000064	bioa_004	M27718	2:211431243-211931243	-1.74774659393489	0.344115909686659	3.79531825199052e-07	1.0
MR-IVW	aspartate	HMDB0000191	creatine	HMDB0000064	bioa_004	M27718	4:178111051-178611051	-0.123517215976839	0.114479370905363	0.280611190843872	1.0
MR-IVW	aspartate	HMDB0000191	creatine	HMDB0000064	bioa_004	M27718	12:101969766-102469766	0.0136951283583887	0.173471625872927	0.937074486238221	1.0
MR-IVW	citrulline	HMDB0000904	1,7-dimethylurate	HMDB0011103	bioa_005	GCST90199756	2:211099261-211599261	-0.337066736072462	0.197362646443653	0.0876632944605626	1.0
MR-IVW	citrulline	HMDB0000904	1,7-dimethylurate	HMDB0011103	bioa_005	GCST90199756	8:10310878-10810878	0.388012475866405	0.287510464057485	0.177157325116797	1.0
MR-IVW	citrulline	HMDB0000904	1,7-dimethylurate	HMDB0011103	bioa_005	GCST90199756	8:11437159-11937159	0.340087038687807	0.355738684684194	0.339071018611735	1.0
MR-IVW	citrulline	HMDB0000904	1,7-dimethylurate	HMDB0011103	bioa_005	GCST90199756	9:133044244-133627617	0.125493877832051	0.324104406196864	0.698606661528059	2.0
MR-IVW	citrulline	HMDB0000904	1,7-dimethylurate	HMDB0011103	bioa_005	GCST90199756	10:97138579-97638579	0.385450039041035	0.269960582967614	0.153349092979821	1.0
MR-IVW	citrulline	HMDB0000904	1,7-dimethylurate	HMDB0011103	bioa_005	GCST90199756	17:9542768-10042768	0.114742374711024	0.207697128234595	0.580639764728781	1.0
MR-IVW	n1-methyl-2-pyridone-5-carboxamide	HMDB0004193	acetoacetate	HMDB0000060	GCST90199778	GCST90200318	2:135485648-135985648	-0.0098510169208549	0.188286555956818	0.958274291646292	1.0
MR-IVW	n1-methyl-2-pyridone-5-carboxamide	HMDB0004193	acetoacetate	HMDB0000060	GCST90199778	GCST90200318	7:10019022-10519022	-0.179765198172651	0.198166449625342	0.364331473537498	1.0
MR-IVW	cortisol	HMDB0000063	2-hydroxyphenylacetate	HMDB0000669	GCST90200378	GCST90200369	14:94554700-95054700	-0.133591925158032	0.160252627938208	0.404487661432067	1.0
MR-IVW	histidine	HMDB0000177	spermidine	HMDB0001257	met-d-His	GCST90200423	1:168963261-169463261	-1.23868338551413	0.675951841377308	0.0668766014516846	1.0
MR-IVW	histidine	HMDB0000177	spermidine	HMDB0001257	met-d-His	GCST90200423	2:27491237-27991237	-0.0297761825150325	0.665772847689788	0.9643271148278	1.0
MR-IVW	histidine	HMDB0000177	spermidine	HMDB0001257	met-d-His	GCST90200423	2:211290507-212074453	-0.420570005762967	0.253079192637752	0.0965505019743001	1.0
MR-IVW	histidine	HMDB0000177	spermidine	HMDB0001257	met-d-His	GCST90200423	3:148408762-149190142	-0.622127322425475	0.339702591575299	0.0670426192359734	2.0
MR-IVW	histidine	HMDB0000177	spermidine	HMDB0001257	met-d-His	GCST90200423	6:134622121-135122121	-0.114552458366588	0.652157550461573	0.860567732450013	1.0
MR-IVW	histidine	HMDB0000177	spermidine	HMDB0001257	met-d-His	GCST90200423	11:8005408-8505408	1.06949178980385	0.669415389876036	0.110120794979038	1.0
MR-IVW	histidine	HMDB0000177	spermidine	HMDB0001257	met-d-His	GCST90200423	12:46932531-47432531	0.418060750188131	0.666318400240588	0.530384689381325	1.0
MR-IVW	histidine	HMDB0000177	spermidine	HMDB0001257	met-d-His	GCST90200423	12:56610020-57110020	-0.195059902255425	0.35904206721452	0.58693793747586	1.0
MR-IVW	histidine	HMDB0000177	spermidine	HMDB0001257	met-d-His	GCST90200423	12:95659569-96755187	-0.0676619919060009	0.136698044054207	0.620618400043705	8.0
MR-IVW	histidine	HMDB0000177	spermidine	HMDB0001257	met-d-His	GCST90200423	14:21241151-21765620	0.0587185746615519	0.285207429981051	0.836884459549339	3.0
MR-IVW	histidine	HMDB0000177	spermidine	HMDB0001257	met-d-His	GCST90200423	14:24625832-25125832	0.281137172390136	0.672389811789248	0.675862053035994	1.0
MR-IVW	histidine	HMDB0000177	spermidine	HMDB0001257	met-d-His	GCST90200423	14:94599201-95099201	0.321903519126108	0.573844881635663	0.574825406606078	1.0
MR-IVW	histidine	HMDB0000177	spermidine	HMDB0001257	met-d-His	GCST90200423	15:43028726-45092210	0.0012898049577098	0.569958833439258	0.998194405414104	1.0
MR-IVW	histidine	HMDB0000177	spermidine	HMDB0001257	met-d-His	GCST90200423	20:38915692-39415692	0.119742951820647	0.556835374353377	0.829734630257548	1.0
MR-IVW	glycine	HMDB0000123	cysteinylglycine	HMDB0000078	M32338	GCST90200364	2:211289363-212090389	0.0659136964419985	0.0484324297346779	0.173532223846947	1.0
MR-IVW	4-methyl-2-oxopentanoate	HMDB0000695	dimethylglycine	HMDB0000092	GCST90199655	GCST90200424	4:88953670-89453670	0.266135576208187	0.163549124786073	0.103683671141327	1.0
MR-IVW	pyruvate	HMDB0000243	glycochenodeoxycholate	HMDB0000637	met-d-Pyruvate	M32346	1:154991807-156271079	-0.268921291916296	0.455097570935274	0.554581334468172	1.0
MR-IVW	pyruvate	HMDB0000243	glycochenodeoxycholate	HMDB0000637	met-d-Pyruvate	M32346	1:207429229-207929229	-0.282847454743583	0.664691518647428	0.67044896127611	1.0
MR-IVW	pyruvate	HMDB0000243	glycochenodeoxycholate	HMDB0000637	met-d-Pyruvate	M32346	2:27480940-28253616	0.242157392366528	0.458135607179918	0.59710278471826	1.0
MR-IVW	pyruvate	HMDB0000243	glycochenodeoxycholate	HMDB0000637	met-d-Pyruvate	M32346	2:60468043-60968043	0.347901661149763	0.618491842044027	0.573775403632733	1.0
MR-IVW	pyruvate	HMDB0000243	glycochenodeoxycholate	HMDB0000637	met-d-Pyruvate	M32346	2:173097338-173854224	0.229115155983405	0.234382171063484	0.328307778283768	1.0
MR-IVW	pyruvate	HMDB0000243	glycochenodeoxycholate	HMDB0000637	met-d-Pyruvate	M32346	3:56611222-57111222	0.295824226305689	0.583431112991775	0.612125171564839	1.0
MR-IVW	pyruvate	HMDB0000243	glycochenodeoxycholate	HMDB0000637	met-d-Pyruvate	M32346	5:131157493-131957429	0.006762369842571	0.473365888980149	0.988602036818533	1.0
MR-IVW	pyruvate	HMDB0000243	glycochenodeoxycholate	HMDB0000637	met-d-Pyruvate	M32346	8:106322270-106822270	0.33602126285858	0.620908855282158	0.588385953808569	1.0
MR-IVW	pyruvate	HMDB0000243	glycochenodeoxycholate	HMDB0000637	met-d-Pyruvate	M32346	9:135611502-136391870	0.194344915529134	0.704500318793116	0.782654008414755	1.0
MR-IVW	pyruvate	HMDB0000243	glycochenodeoxycholate	HMDB0000637	met-d-Pyruvate	M32346	10:2869150-3388009	0.077901914798919	0.212732151950895	0.714217943991724	1.0
MR-IVW	pyruvate	HMDB0000243	glycochenodeoxycholate	HMDB0000637	met-d-Pyruvate	M32346	11:56961646-57461646	-0.150325065390612	0.707412072426433	0.83171697778182	1.0
MR-IVW	pyruvate	HMDB0000243	glycochenodeoxycholate	HMDB0000637	met-d-Pyruvate	M32346	12:48145900-49077761	0.284966832966493	0.236561830587999	0.228350488369581	2.0
MR-IVW	pyruvate	HMDB0000243	glycochenodeoxycholate	HMDB0000637	met-d-Pyruvate	M32346	16:69379588-70929689	0.0558505662706648	0.458772508651901	0.903105622098214	1.0
MR-IVW	pyruvate	HMDB0000243	glycochenodeoxycholate	HMDB0000637	met-d-Pyruvate	M32346	18:43532791-44032791	-0.324028555931495	0.753147454327259	0.667026480534162	1.0
MR-IVW	pyruvate	HMDB0000243	glycochenodeoxycholate	HMDB0000637	met-d-Pyruvate	M32346	21:45449580-45972811	0.091097334776365	0.364389339105469	0.802587348634157	1.0
MR-IVW	adenosine	HMDB0000050	flavin adenine dinucleotide (fad)	HMDB0001248	M00555	GCST90200376	1:109564880-110064880	0.0160242388645342	0.18837170368305	0.932208027675613	1.0
MR-IVW	adenosine	HMDB0000050	flavin adenine dinucleotide (fad)	HMDB0001248	M00555	GCST90200376	6:96128415-96628415	-0.0279524929823027	0.195188809770843	0.886126341096533	1.0
MR-IVW	valine	HMDB0000883	leucine	HMDB0000687	M01649	M00060	4:88976422-89476422	1.3308698537556	0.147874428195066	2.25717681190659e-19	1.0
MR-IVW	alanine	HMDB0000161	alpha-ketoglutarate	HMDB0000208	bioa_001	GCST90200455	1:206985954-207485954	0.589338109470621	0.351628889947514	0.0937336862092952	1.0
MR-IVW	alanine	HMDB0000161	alpha-ketoglutarate	HMDB0000208	bioa_001	GCST90200455	2:27143030-28594285	1.03055511598113	0.338877761367104	0.0023572949380844	1.0
MR-IVW	alanine	HMDB0000161	alpha-ketoglutarate	HMDB0000208	bioa_001	GCST90200455	2:64958074-65458074	0.170042334454582	0.302284118969049	0.573758464530947	1.0
MR-IVW	alanine	HMDB0000161	alpha-ketoglutarate	HMDB0000208	bioa_001	GCST90200455	3:71155270-71655270	0.394993167516516	0.515232081943912	0.443300614020245	1.0
MR-IVW	alanine	HMDB0000161	alpha-ketoglutarate	HMDB0000208	bioa_001	GCST90200455	4:88976422-89476422	0.947349755920738	0.527120368123699	0.0723011558766387	1.0
MR-IVW	alanine	HMDB0000161	alpha-ketoglutarate	HMDB0000208	bioa_001	GCST90200455	7:72732874-73232874	-0.287671294834294	0.462006965981076	0.533510765752827	1.0
MR-IVW	alanine	HMDB0000161	alpha-ketoglutarate	HMDB0000208	bioa_001	GCST90200455	8:145568681-146068681	0.265341235882873	0.528681845580785	0.615743430396643	1.0
MR-IVW	alanine	HMDB0000161	alpha-ketoglutarate	HMDB0000208	bioa_001	GCST90200455	9:4040541-4540541	-0.641010992782551	0.47067604340304	0.173231264007695	1.0
MR-IVW	alanine	HMDB0000161	alpha-ketoglutarate	HMDB0000208	bioa_001	GCST90200455	12:46636543-47713425	-0.0346814084215054	0.215775498137268	0.872306744085834	2.0
MR-IVW	alanine	HMDB0000161	alpha-ketoglutarate	HMDB0000208	bioa_001	GCST90200455	12:56615040-57115040	0.18073864067313	0.258947111774675	0.48519275548374	1.0
MR-IVW	alanine	HMDB0000161	alpha-ketoglutarate	HMDB0000208	bioa_001	GCST90200455	12:59727701-60227701	-0.19905527977089	0.378792001672243	0.599235501218586	1.0
MR-IVW	alanine	HMDB0000161	alpha-ketoglutarate	HMDB0000208	bioa_001	GCST90200455	14:75116447-75616447	-1.1334719754629	0.538806210156394	0.0354069976262814	1.0
MR-IVW	alanine	HMDB0000161	alpha-ketoglutarate	HMDB0000208	bioa_001	GCST90200455	16:69621701-70931491	0.36495379796306	0.316911568840481	0.24948751123698	2.0
MR-IVW	alanine	HMDB0000161	alpha-ketoglutarate	HMDB0000208	bioa_001	GCST90200455	17:40568584-41068584	0.237841066275687	0.549905462212858	0.665368863416765	1.0
MR-IVW	alanine	HMDB0000161	alpha-ketoglutarate	HMDB0000208	bioa_001	GCST90200455	22:18906543-19406543	-1.02938762834103	0.593876771686533	0.0830360732373057	1.0
MR-IVW	5-oxoproline	HMDB0000267	acetate	HMDB0000042	M01494	met-d-Acetate	8:144903138-145403138	0.0302308059832033	0.0128472040948814	0.0186174315163326	1.0
MR-IVW	dimethylglycine	HMDB0000092	tyrosine	HMDB0000158	GCST90200424	bioa_021	5:78080227-78832833	-0.0351137813914746	0.0146307422464478	0.0163950718491925	1.0
MR-IVW	dimethylglycine	HMDB0000092	tyrosine	HMDB0000158	GCST90200424	bioa_021	10:103976834-104737382	-0.106547221341678	0.0546956988406969	0.0514149631517535	1.0
MR-IVW	dimethylglycine	HMDB0000092	tyrosine	HMDB0000158	GCST90200424	bioa_021	15:76242337-76742337	0.0039076332086542	0.0439059911084818	0.92908191012113	1.0
MR-IVW	isoursodeoxycholate	HMDB0000686	acetone	HMDB0001659	GCST90199892	met-d-Acetone	5:35715970-36215970	0.0336470040138442	0.0467157243347558	0.471371036847932	1.0
MR-IVW	3-(4-hydroxyphenyl)lactate	HMDB0000755	theobromine	HMDB0002825	M32197	M18392	17:79879970-80379970	0.178707108973648	0.144340357247946	0.215680749361013	1.0
MR-IVW	leucine	HMDB0000687	alanine	HMDB0000161	bioa_011	met-d-Ala	2:27480940-27980940	1.21413633480888	0.0911779664347257	1.8656486600657e-40	1.0
MR-IVW	leucine	HMDB0000687	alanine	HMDB0000161	bioa_011	met-d-Ala	4:88972827-89472827	-0.450535332835266	0.0584357765107209	1.2589374849614e-14	1.0
MR-IVW	leucine	HMDB0000687	alanine	HMDB0000161	bioa_011	met-d-Ala	4:186893802-187393802	-0.129110211372713	0.138629001249477	0.351679666563128	1.0
MR-IVW	leucine	HMDB0000687	alanine	HMDB0000161	bioa_011	met-d-Ala	11:116336283-116883862	0.286968463292341	0.109883067934402	0.0090124801209239	2.0
MR-IVW	leucine	HMDB0000687	alanine	HMDB0000161	bioa_011	met-d-Ala	15:58477325-58977325	-0.287377541966832	0.130331976117856	0.0274564988286023	1.0
MR-IVW	leucine	HMDB0000687	alanine	HMDB0000161	bioa_011	met-d-Ala	16:70059237-70559237	-0.769400373294289	0.0852905751893439	1.8649793675531304e-19	1.0
MR-IVW	glycohyocholate	HMDB0000138	paraxanthine	HMDB0001860	GCST90199935	GCST90199654	7:99108524-99608524	-9.42907916805754e-05	0.160584629794077	0.999531504586203	1.0
MR-IVW	glycohyocholate	HMDB0000138	paraxanthine	HMDB0001860	GCST90199935	GCST90199654	10:45742470-46242470	-0.0007199772881653	0.169830882547087	0.996617475967749	1.0
MR-IVW	glycohyocholate	HMDB0000138	paraxanthine	HMDB0001860	GCST90199935	GCST90199654	13:103468308-103968308	0.144853511351877	0.156397099897924	0.354346978058137	1.0
MR-IVW	glycohyocholate	HMDB0000138	paraxanthine	HMDB0001860	GCST90199935	GCST90199654	17:28409010-28909010	-0.102379033119499	0.14464598522818	0.479075457287713	1.0
MR-IVW	n1-methyl-2-pyridone-5-carboxamide	HMDB0004193	sphinganine-1-phosphate	HMDB0001383	GCST90199778	GCST90199845	2:135485648-135985648	0.189746539377271	0.173275767795165	0.273492431693689	1.0
MR-IVW	n1-methyl-2-pyridone-5-carboxamide	HMDB0004193	sphinganine-1-phosphate	HMDB0001383	GCST90199778	GCST90199845	7:10019022-10519022	0.067458324531421	0.182390791810146	0.711489804185681	1.0
MR-IVW	mannose	HMDB0000169	n1-methyl-2-pyridone-5-carboxamide	HMDB0004193	M00584	GCST90199778	2:27182547-28770083	-0.0141597159068081	0.0713796184911004	0.842754042303123	1.0
MR-IVW	bilirubin (z,z)	HMDB0000054	threonine	HMDB0000167	GCST90200704	M01284	2:233988949-235124783	0.0102221034222312	0.0304767437568653	0.737318330063062	2.0
MR-IVW	bilirubin (z,z)	HMDB0000054	threonine	HMDB0000167	GCST90200704	M01284	12:21093886-21593886	-0.0113384506539531	0.175745985136289	0.948559264755637	1.0
MR-IVW	kynurenine	HMDB0000684	alanine	HMDB0000161	bioa_027	bioa_001	1:241473615-241973615	-0.0135973634063471	0.0855180088449612	0.873668873831281	1.0
MR-IVW	kynurenine	HMDB0000684	alanine	HMDB0000161	bioa_027	bioa_001	5:131338151-131838151	-0.158364942608402	0.108617930458438	0.144840543015944	1.0
MR-IVW	kynurenine	HMDB0000684	alanine	HMDB0000161	bioa_027	bioa_001	5:176563404-177063404	0.0025317126805829	0.0973735646378053	0.979257338451986	1.0
MR-IVW	kynurenine	HMDB0000684	alanine	HMDB0000161	bioa_027	bioa_001	8:39556267-40056267	0.0064336872134107	0.0554628208052707	0.907652541796154	1.0
MR-IVW	kynurenine	HMDB0000684	alanine	HMDB0000161	bioa_027	bioa_001	12:111111298-111611298	-0.0544828511697688	0.0934525749052661	0.559893300223767	1.0
MR-IVW	kynurenine	HMDB0000684	alanine	HMDB0000161	bioa_027	bioa_001	12:111634608-113433486	0.0816240952285997	0.0428923253960059	0.0570405452329864	1.0
MR-IVW	kynurenine	HMDB0000684	alanine	HMDB0000161	bioa_027	bioa_001	16:87568569-88128476	-0.0340013199799431	0.0252685140823651	0.178431456782866	2.0
MR-IVW	n-formylanthranilic acid	HMDB0004089	glucuronate	HMDB0000127	GCST90199960	GCST90199641	2:143548189-144048189	-0.0193225614362649	0.118215786459227	0.870162864899304	1.0
MR-IVW	n-formylanthranilic acid	HMDB0004089	glucuronate	HMDB0000127	GCST90199960	GCST90199641	17:75643177-76448530	0.0278192548627726	0.0314437927448801	0.376302475359123	1.0
MR-IVW	acetoacetate	HMDB0000060	aspartate	HMDB0000191	met-d-Acetoacetate	GCST90200370	5:41395751-42449922	-0.014657559121596	0.334281535258928	0.965025607441428	1.0
MR-IVW	acetoacetate	HMDB0000060	aspartate	HMDB0000191	met-d-Acetoacetate	GCST90200370	6:166525103-167025103	0.114381329041276	0.425941145619536	0.788285326998781	1.0
MR-IVW	acetoacetate	HMDB0000060	aspartate	HMDB0000191	met-d-Acetoacetate	GCST90200370	10:113686244-114186244	0.82998920144771	0.665313128925329	0.212208121467875	1.0
MR-IVW	acetoacetate	HMDB0000060	aspartate	HMDB0000191	met-d-Acetoacetate	GCST90200370	11:116373213-116873213	-0.416061848567247	0.485748418389299	0.391700411397284	1.0
MR-IVW	acetoacetate	HMDB0000060	aspartate	HMDB0000191	met-d-Acetoacetate	GCST90200370	12:122333527-122833527	-0.275221555006554	0.531815178365723	0.604797720296442	1.0
MR-IVW	inosine	HMDB0000195	kynurenate	HMDB0000715	M01123	GCST90200454	6:85876680-86677325	-0.0014510367650136	0.083115375605883	0.986071156932897	1.0
MR-IVW	sarcosine	HMDB0000271	isoleucine	HMDB0000172	bioa_031	met-d-Ile	1:157842259-158342259	0.0956315572086598	0.0810059331900952	0.237781522813073	1.0
MR-IVW	sarcosine	HMDB0000271	isoleucine	HMDB0000172	bioa_031	met-d-Ile	6:42690673-43190673	0.094341656286262	0.0718097533584203	0.188922881996871	1.0
MR-IVW	sarcosine	HMDB0000271	isoleucine	HMDB0000172	bioa_031	met-d-Ile	9:136282183-136851769	0.0124534861250807	0.0292215152288204	0.669980161519609	2.0
MR-IVW	glycochenodeoxycholate	HMDB0000637	taurochenodeoxycholate	HMDB0000951	M32346	M18494	6:156877825-157377825	0.311270394008405	0.189145167651041	0.0998318646953213	1.0
MR-IVW	citrate	HMDB0000094	hypoxanthine	HMDB0000157	M01564	M03127	5:14625868-15125868	-0.0235197063720824	0.170517871197597	0.890294922852369	1.0
MR-IVW	citrate	HMDB0000094	hypoxanthine	HMDB0000157	M01564	M03127	9:84927464-85427464	-0.121721910090023	0.185786073295298	0.512356753300256	1.0
MR-IVW	citrate	HMDB0000094	hypoxanthine	HMDB0000157	M01564	M03127	17:6345930-6933878	0.0579587255394908	0.196816259183157	0.768390082086461	2.0
MR-IVW	citrate	HMDB0000094	hypoxanthine	HMDB0000157	M01564	M03127	22:18904608-19404608	-0.128183114949006	0.168968651523689	0.448079492505683	1.0
MR-IVW	aspartate	HMDB0000191	glycerol 3-phosphate	HMDB0000126	GCST90200370	M15365	3:56598999-57098999	0.226762857257454	0.158734000080218	0.153127451019669	1.0
MR-IVW	3-methyl-2-oxobutyrate	HMDB0000019	leucine	HMDB0000687	GCST90199677	bioa_011	4:88953670-89453670	0.566558079986583	0.0393006437282591	4.1045086522511e-47	1.0
MR-IVW	pantothenate	HMDB0000210	myo-inositol	HMDB0000211	M01508	M19934	2:27200724-27700724	-0.0613748203555643	0.157820966628597	0.697358341877482	1.0
MR-IVW	asparagine	HMDB0000168	ornithine	HMDB0000214	GCST90200452	GCST90200404	2:211293055-211793055	0.500460007166759	0.18002437944772	0.0054366121599738	1.0
MR-IVW	asparagine	HMDB0000168	ornithine	HMDB0000214	GCST90200452	GCST90200404	7:97139584-97639584	0.159837863557473	0.171487439246023	0.351301658405569	1.0
MR-IVW	asparagine	HMDB0000168	ornithine	HMDB0000214	GCST90200452	GCST90200404	11:61850353-62350353	0.0119056421267593	0.138071168430747	0.931284934372751	1.0
MR-IVW	asparagine	HMDB0000168	ornithine	HMDB0000214	GCST90200452	GCST90200404	14:103842789-104825326	-0.0013045402544214	0.0360146542375977	0.971104957724028	2.0
MR-IVW	histidine	HMDB0000177	n-acetylaspartate (naa)	HMDB0000812	M00059	GCST90199665	4:9731889-10602550	-0.015032864302466	0.130483670242079	0.908279640533269	1.0
MR-IVW	aspartate	HMDB0000191	citrulline	HMDB0000904	GCST90200370	M02132	3:56598999-57098999	0.0508431840401168	0.158884950125365	0.74896833055336	1.0
MR-IVW	arachidonate (20:4n6)	HMDB0001043	glycerophosphorylcholine (gpc)	HMDB0000086	GCST90200358	GCST90199629	11:61052244-62029047	0.167866054358904	0.0475651869086608	0.000416851218387	3.0
MR-IVW	4-hydroxyphenylpyruvate	HMDB0000707	2-aminobutyrate	HMDB0000452	GCST90200300	GCST90200305	11:63046797-63546797	0.484880954052674	0.177349509905768	0.0062562122318426	1.0
MR-IVW	4-hydroxyphenylpyruvate	HMDB0000707	2-aminobutyrate	HMDB0000452	GCST90200300	GCST90200305	12:122051275-122551275	-0.165116171111279	0.147194417322509	0.261966342554817	1.0
MR-IVW	7-methylxanthine	HMDB0001991	pantothenate	HMDB0000210	M34390	M01508	5:168189476-168689476	0.0706977826828244	0.159070011036356	0.656721286563773	1.0
MR-IVW	glycerophosphoethanolamine	HMDB0000114	anthranilate	HMDB0001123	GCST90199808	GCST90200324	1:40156715-40656715	-0.290545814755808	0.21201491987407	0.170561235439657	1.0
MR-IVW	glycerophosphoethanolamine	HMDB0000114	anthranilate	HMDB0001123	GCST90199808	GCST90200324	22:24208096-24708096	0.110575689790386	0.144345118899992	0.443646092598512	1.0
MR-IVW	ornithine	HMDB0000214	xanthine	HMDB0000292	bioa_014	M03147	2:219037276-219805573	-0.0113539959084767	0.340619877254364	0.973408772365821	1.0
MR-IVW	ornithine	HMDB0000214	xanthine	HMDB0000292	bioa_014	M03147	4:144415809-145209327	0.449683962578028	0.306602701757748	0.142466754827974	1.0
MR-IVW	ornithine	HMDB0000214	xanthine	HMDB0000292	bioa_014	M03147	6:131638147-132138147	0.261932963845254	0.276091502431484	0.342764082783861	1.0
MR-IVW	ornithine	HMDB0000214	xanthine	HMDB0000292	bioa_014	M03147	9:135887106-136387106	-0.0763562062324378	0.327240883853312	0.815502576593795	1.0
MR-IVW	ornithine	HMDB0000214	xanthine	HMDB0000292	bioa_014	M03147	10:97138162-97638162	0.12277457365219	0.368323720956574	0.738882680363531	1.0
MR-IVW	ornithine	HMDB0000214	xanthine	HMDB0000292	bioa_014	M03147	12:46964292-47464292	0.238376307609246	0.3005614313334	0.427717553962508	1.0
MR-IVW	ornithine	HMDB0000214	xanthine	HMDB0000292	bioa_014	M03147	12:132819894-133319894	0.375385808300463	0.393261322981437	0.339807612284684	1.0
MR-IVW	ornithine	HMDB0000214	xanthine	HMDB0000292	bioa_014	M03147	16:68152686-68652686	-0.119502716485574	0.336780382822985	0.72271042681028	1.0
MR-IVW	ornithine	HMDB0000214	xanthine	HMDB0000292	bioa_014	M03147	19:12789284-13289284	-0.79395233611715	0.34026528690735	0.0196306572572905	1.0
MR-IVW	phenylalanine	HMDB0000159	acetylphosphate	HMDB0001494	M00064	M15488	12:103007876-103507876	-0.202400928489681	0.147200675265222	0.169131444702671	1.0
MR-IVW	histidine	HMDB0000177	retinol (vitamin a)	HMDB0000305	met-d-His	GCST90200405	1:168963261-169463261	-0.777472797150555	0.638134853635457	0.223090283772189	1.0
MR-IVW	histidine	HMDB0000177	retinol (vitamin a)	HMDB0000305	met-d-His	GCST90200405	2:27491237-27991237	-2.3981883659983	0.627883302922986	0.0001337327421519	1.0
MR-IVW	histidine	HMDB0000177	retinol (vitamin a)	HMDB0000305	met-d-His	GCST90200405	2:211290507-212074453	-0.188179959155959	0.238923176080395	0.430920758071543	1.0
MR-IVW	histidine	HMDB0000177	retinol (vitamin a)	HMDB0000305	met-d-His	GCST90200405	3:148408762-149190142	-0.168608180890336	0.320686542175665	0.599046249288778	2.0
MR-IVW	histidine	HMDB0000177	retinol (vitamin a)	HMDB0000305	met-d-His	GCST90200405	6:134622121-135122121	0.141979364059067	0.61558583007043	0.817593671641261	1.0
MR-IVW	histidine	HMDB0000177	retinol (vitamin a)	HMDB0000305	met-d-His	GCST90200405	11:8005408-8505408	0.355121896847603	0.631974235032052	0.574167362456381	1.0
MR-IVW	histidine	HMDB0000177	retinol (vitamin a)	HMDB0000305	met-d-His	GCST90200405	12:46932531-47432531	-0.510611693567807	0.628944989899575	0.416875240883025	1.0
MR-IVW	histidine	HMDB0000177	retinol (vitamin a)	HMDB0000305	met-d-His	GCST90200405	12:56610020-57110020	-0.0001895049893709	0.338914878044496	0.999553861139978	1.0
MR-IVW	histidine	HMDB0000177	retinol (vitamin a)	HMDB0000305	met-d-His	GCST90200405	12:95659569-96755187	0.0446954141246809	0.129034879454688	0.729055333317108	8.0
MR-IVW	histidine	HMDB0000177	retinol (vitamin a)	HMDB0000305	met-d-His	GCST90200405	14:21241151-21765620	-0.44890094052623	0.269202879463663	0.095411231757733	3.0
MR-IVW	histidine	HMDB0000177	retinol (vitamin a)	HMDB0000305	met-d-His	GCST90200405	14:24625832-25125832	0.375549793265811	0.634678297665662	0.554040263814333	1.0
MR-IVW	histidine	HMDB0000177	retinol (vitamin a)	HMDB0000305	met-d-His	GCST90200405	14:94599201-95099201	-0.753744861539056	0.541613397734975	0.164023612590511	1.0
MR-IVW	histidine	HMDB0000177	retinol (vitamin a)	HMDB0000305	met-d-His	GCST90200405	15:43028726-45092210	0.483293418089353	0.537970939739143	0.368991826869064	1.0
MR-IVW	histidine	HMDB0000177	retinol (vitamin a)	HMDB0000305	met-d-His	GCST90200405	20:38915692-39415692	-3.13961396863349	0.524473144973693	2.14767936098563e-09	1.0
MR-IVW	myo-inositol	HMDB0000211	docosahexaenoate (dha; 22:6n3)	HMDB0002183	M19934	GCST90199651	16:24681798-25181798	-0.0627948438720626	0.132610493789702	0.635836196194972	1.0
MR-IVW	myo-inositol	HMDB0000211	docosahexaenoate (dha; 22:6n3)	HMDB0002183	M19934	GCST90199651	19:18368867-18868867	0.0520544857610474	0.131966255249955	0.693246617956881	1.0
MR-IVW	betaine	HMDB0000043	5-oxoproline	HMDB0000267	M03141	GCST90200280	2:211337631-211837631	0.166285821546517	0.133098280059058	0.211538501249265	1.0
MR-IVW	betaine	HMDB0000043	5-oxoproline	HMDB0000267	M03141	GCST90200280	5:78095798-78666416	-0.182636234072237	0.127022693869891	0.150484095564784	2.0
MR-IVW	betaine	HMDB0000043	5-oxoproline	HMDB0000267	M03141	GCST90200280	12:30349-530349	0.0564570210265146	0.159922421323286	0.72406778463656	1.0
MR-IVW	3-hydroxybutyrate (bhba)	HMDB0000011	arginine	HMDB0000517	met-d-bOHbutyrate	GCST90200372	1:230050269-230550269	-0.263958404859251	0.547535642035391	0.629745973932575	1.0
MR-IVW	3-hydroxybutyrate (bhba)	HMDB0000011	arginine	HMDB0000517	met-d-bOHbutyrate	GCST90200372	5:41452897-42471829	0.334631469394845	0.386190703930198	0.386219965962891	1.0
MR-IVW	3-hydroxybutyrate (bhba)	HMDB0000011	arginine	HMDB0000517	met-d-bOHbutyrate	GCST90200372	8:8059014-8559014	0.125460335325366	0.628997711399242	0.841902368183937	1.0
MR-IVW	3-hydroxybutyrate (bhba)	HMDB0000011	arginine	HMDB0000517	met-d-bOHbutyrate	GCST90200372	8:8580720-9433358	0.259794059933924	0.49405677261657	0.599000439442143	1.0
MR-IVW	3-hydroxybutyrate (bhba)	HMDB0000011	arginine	HMDB0000517	met-d-bOHbutyrate	GCST90200372	8:9546321-10530228	0.858256622888076	0.576260700114108	0.136393972063176	1.0
MR-IVW	3-hydroxybutyrate (bhba)	HMDB0000011	arginine	HMDB0000517	met-d-bOHbutyrate	GCST90200372	8:10591858-11909109	0.628042325047329	0.507431155043784	0.215831131727529	1.0
MR-IVW	3-hydroxybutyrate (bhba)	HMDB0000011	arginine	HMDB0000517	met-d-bOHbutyrate	GCST90200372	9:107339744-107915739	0.164900442165823	0.410191202398325	0.687677605332979	2.0
MR-IVW	3-hydroxybutyrate (bhba)	HMDB0000011	arginine	HMDB0000517	met-d-bOHbutyrate	GCST90200372	10:113694271-114194271	-1.19440478783722	0.448345574263608	0.007721132799058	1.0
MR-IVW	3-hydroxybutyrate (bhba)	HMDB0000011	arginine	HMDB0000517	met-d-bOHbutyrate	GCST90200372	11:116451535-117240760	1.24340538151478	0.625627436497623	0.0468721740729348	1.0
MR-IVW	3-hydroxybutyrate (bhba)	HMDB0000011	arginine	HMDB0000517	met-d-bOHbutyrate	GCST90200372	12:122375755-122875755	1.26308138639517	0.57182798222144	0.0271851796276351	1.0
MR-IVW	3-hydroxybutyrate (bhba)	HMDB0000011	arginine	HMDB0000517	met-d-bOHbutyrate	GCST90200372	14:94393207-95094947	0.0085045191876029	0.294291821949422	0.976945739863864	2.0
MR-IVW	3-hydroxybutyrate (bhba)	HMDB0000011	arginine	HMDB0000517	met-d-bOHbutyrate	GCST90200372	15:58430643-58980498	0.544705474922434	0.635222751685083	0.391166905646216	2.0
MR-IVW	3-hydroxybutyrate (bhba)	HMDB0000011	arginine	HMDB0000517	met-d-bOHbutyrate	GCST90200372	16:71899923-73042963	-0.530971490171281	0.330585428035496	0.108239823314294	1.0
MR-IVW	3-hydroxybutyrate (bhba)	HMDB0000011	arginine	HMDB0000517	met-d-bOHbutyrate	GCST90200372	17:6935779-7435779	-0.855224381527854	0.571572694638895	0.134584537434408	1.0
MR-IVW	3-hydroxybutyrate (bhba)	HMDB0000011	arginine	HMDB0000517	met-d-bOHbutyrate	GCST90200372	19:45161941-45661941	0.0582938618113303	0.386604617228452	0.880145962802949	1.0
MR-IVW	4-methyl-2-oxopentanoate	HMDB0000695	urea	HMDB0000294	M22116	GCST90200417	4:88976422-89476422	-0.0263308949211399	0.159894361769163	0.869198363371481	1.0
MR-IVW	4-methyl-2-oxopentanoate	HMDB0000695	urea	HMDB0000294	M22116	GCST90200417	13:48209901-48709901	0.124009547850949	0.170555262903875	0.467168950395126	1.0
MR-IVW	biliverdin	HMDB0001008	serine	HMDB0000187	M02137	bioa_018	2:234046650-234918570	-0.0047720822892686	0.0176743788491438	0.787160253603928	1.0
MR-IVW	spermidine	HMDB0001257	citrate	HMDB0000094	bioa_033	M01564	1:247760300-248289451	0.163333863906716	0.0881025435320852	0.0637525609077947	2.0
MR-IVW	hypotaurine	HMDB0000965	eicosapentaenoate (epa; 20:5n3)	HMDB0001999	GCST90200379	GCST90200349	4:138793652-139293652	-0.0248344614289994	0.136263997311139	0.855384531998051	1.0
MR-IVW	hypotaurine	HMDB0000965	eicosapentaenoate (epa; 20:5n3)	HMDB0001999	GCST90200379	GCST90200349	5:114821656-115321656	0.0077078632402685	0.159995594223362	0.961576398139239	1.0
MR-IVW	hypotaurine	HMDB0000965	eicosapentaenoate (epa; 20:5n3)	HMDB0001999	GCST90200379	GCST90200349	19:47031255-47531255	-0.21330288113424	0.176002147960018	0.22553787659402	1.0
MR-IVW	citrate	HMDB0000094	paraxanthine	HMDB0001860	GCST90200304	GCST90199654	5:14503745-15117020	0.029741569349493	0.115598736445313	0.796960450827202	2.0
MR-IVW	citrate	HMDB0000094	paraxanthine	HMDB0001860	GCST90200304	GCST90199654	17:6357018-6961881	0.0441386969597356	0.0806302825016896	0.584089641202866	3.0
MR-IVW	citrate	HMDB0000094	paraxanthine	HMDB0001860	GCST90200304	GCST90199654	22:19003274-19503274	-0.138182201474326	0.126080306728016	0.273085073309108	1.0
MR-IVW	phenylpyruvate	HMDB0000205	alpha-ketoglutarate	HMDB0000208	GCST90200365	GCST90200455	9:131315554-131815554	-0.0920815278824216	0.131287662743795	0.483070714034158	1.0
MR-IVW	phenylpyruvate	HMDB0000205	alpha-ketoglutarate	HMDB0000208	GCST90200365	GCST90200455	16:58503995-59003995	-0.102051567813916	0.159307801922107	0.521786720142156	1.0
MR-IVW	trans-urocanate	HMDB0000301	acetylphosphate	HMDB0001494	GCST90200416	M15488	8:17963874-18463874	-0.0925958163010812	0.193609434084081	0.632464543594739	1.0
MR-IVW	trans-urocanate	HMDB0000301	acetylphosphate	HMDB0001494	GCST90200416	M15488	12:96124750-96624750	0.0557668944691512	0.074355859292202	0.453254704753739	1.0
MR-IVW	valine	HMDB0000883	5-methylthioadenosine (mta)	HMDB0001173	bioa_022	GCST90200359	2:64958074-65458074	0.424869077857135	0.246783100426279	0.0851366468885329	1.0
MR-IVW	valine	HMDB0000883	5-methylthioadenosine (mta)	HMDB0001173	bioa_022	GCST90200359	2:211173777-211673777	0.86788193898494	0.580290510595676	0.134758169699135	1.0
MR-IVW	valine	HMDB0000883	5-methylthioadenosine (mta)	HMDB0001173	bioa_022	GCST90200359	4:88972827-89472827	-0.149790977617637	0.165350351035167	0.364988481443184	1.0
MR-IVW	valine	HMDB0000883	5-methylthioadenosine (mta)	HMDB0001173	bioa_022	GCST90200359	11:116381707-116882500	0.475422634374098	0.512173259258777	0.353280124742633	1.0
MR-IVW	valine	HMDB0000883	5-methylthioadenosine (mta)	HMDB0001173	bioa_022	GCST90200359	12:56615040-57115040	0.762751565399033	0.520209599510803	0.142583206892243	1.0
MR-IVW	valine	HMDB0000883	5-methylthioadenosine (mta)	HMDB0001173	bioa_022	GCST90200359	16:70059237-70559237	0.410717754829623	0.336235150523435	0.221889429940142	1.0
MR-IVW	valine	HMDB0000883	5-methylthioadenosine (mta)	HMDB0001173	bioa_022	GCST90200359	17:6883609-7383609	-0.36726131042896	0.510571665404615	0.471947515818131	1.0
MR-IVW	valine	HMDB0000883	5-methylthioadenosine (mta)	HMDB0001173	bioa_022	GCST90200359	17:40470632-40970632	0.225713160193701	0.591512317383041	0.702768042496437	1.0
MR-IVW	valine	HMDB0000883	5-methylthioadenosine (mta)	HMDB0001173	bioa_022	GCST90200359	19:49114511-49614511	-0.145546176051009	0.52689446568314	0.782368329654482	1.0
MR-IVW	isoleucine	HMDB0000172	acetoacetate	HMDB0000060	met-d-Ile	GCST90200318	2:27480940-28253174	-0.857178695344013	0.618430444592072	0.165730067562773	1.0
MR-IVW	isoleucine	HMDB0000172	acetoacetate	HMDB0000060	met-d-Ile	GCST90200318	2:165251927-165751927	0.0520271815019781	0.565652871790107	0.92671613463387	1.0
MR-IVW	isoleucine	HMDB0000172	acetoacetate	HMDB0000060	met-d-Ile	GCST90200318	4:88890833-89475171	0.452056577251741	0.215589529986584	0.0360078123353997	2.0
MR-IVW	isoleucine	HMDB0000172	acetoacetate	HMDB0000060	met-d-Ile	GCST90200318	8:76193463-76693463	-0.240793381459684	0.711663222408527	0.735097193234154	1.0
MR-IVW	isoleucine	HMDB0000172	acetoacetate	HMDB0000060	met-d-Ile	GCST90200318	12:56611458-57111458	-0.264392950302409	0.506654186990772	0.601781009172711	1.0
MR-IVW	isoleucine	HMDB0000172	acetoacetate	HMDB0000060	met-d-Ile	GCST90200318	16:69331471-69831471	-0.768982303101743	0.629169798400045	0.221625408758947	1.0
MR-IVW	isoleucine	HMDB0000172	acetoacetate	HMDB0000060	met-d-Ile	GCST90200318	16:69865519-70914672	0.116766861041643	0.353817996267732	0.741385179201388	1.0
MR-IVW	isoleucine	HMDB0000172	acetoacetate	HMDB0000060	met-d-Ile	GCST90200318	17:6935779-7435779	0.829452306585593	0.517916611941408	0.109262437301503	1.0
MR-IVW	isoleucine	HMDB0000172	acetoacetate	HMDB0000060	met-d-Ile	GCST90200318	19:49069664-49569664	-0.25073217061057	0.480018722845964	0.601434796836201	1.0
MR-IVW	3-ureidopropionate	HMDB0000026	2-oxoarginine*	HMDB0004225	GCST90200283	GCST90199903	22:24662232-25162232	-0.0652446846133373	0.12058633586323	0.588464845908027	1.0
MR-IVW	acetylphosphate	HMDB0001494	n-formylanthranilic acid	HMDB0004089	M15488	GCST90199960	1:109564880-110064880	-0.0661216471875014	0.17166506024395	0.700105357827263	1.0
MR-IVW	acetylphosphate	HMDB0001494	n-formylanthranilic acid	HMDB0004089	M15488	GCST90199960	6:96128415-96628415	0.203868640769892	0.177863991432271	0.251710236113507	1.0
MR-IVW	4-methyl-2-oxopentanoate	HMDB0000695	glucuronate	HMDB0000127	M22116	GCST90199641	4:88976422-89476422	0.236211848820842	0.162355945135366	0.145696633626131	1.0
MR-IVW	4-methyl-2-oxopentanoate	HMDB0000695	glucuronate	HMDB0000127	M22116	GCST90199641	13:48209901-48709901	0.114513650095035	0.173204449009351	0.508517867857602	1.0
MR-IVW	creatine	HMDB0000064	serotonin (5ht)	HMDB0000259	M27718	M02342	2:211346498-211846498	-0.0834219981054861	0.134071068383818	0.533795755724389	1.0
MR-IVW	cysteinylglycine	HMDB0000078	acetate	HMDB0000042	GCST90200364	met-d-Acetate	16:15885043-16385043	0.0740008023509216	0.0403285809086037	0.0665135655663775	1.0
MR-IVW	cysteinylglycine	HMDB0000078	acetate	HMDB0000042	GCST90200364	met-d-Acetate	16:89076223-90262231	-0.0031032884607932	0.0398778237409724	0.937971312450315	2.0
MR-IVW	cysteinylglycine	HMDB0000078	acetate	HMDB0000042	GCST90200364	met-d-Acetate	19:52317323-52817323	-0.0182660084917187	0.0490202829602176	0.709430212444368	1.0
MR-IVW	docosapentaenoate (n6 dpa; 22:5n6)	HMDB0001976	threonine	HMDB0000167	GCST90199796	GCST90200432	11:61347212-61847212	-0.341005440307627	0.136975746249589	0.012791156918593	1.0
MR-IVW	n6,n6,n6-trimethyllysine	HMDB0001325	caffeine	HMDB0001847	GCST90200344	GCST90200436	11:64586385-65555309	-0.0749833753708861	0.0737202237843445	0.309089499046887	2.0
MR-IVW	n6,n6,n6-trimethyllysine	HMDB0001325	caffeine	HMDB0001847	GCST90200344	GCST90200436	16:67497306-67997306	-0.0926312479053976	0.167820292850447	0.580971026850122	1.0
MR-IVW	phosphate	HMDB0001429	glycohyocholate	HMDB0000138	GCST90200393	GCST90199935	1:21570042-22070042	0.0540568599516802	0.170637295385294	0.751399967924206	1.0
MR-IVW	alanine	HMDB0000161	2-hydroxyglutarate	HMDB0059655	M32339	M37253	2:27480940-27980940	0.2108346354017	0.144948811838668	0.145795140951975	1.0
MR-IVW	alanine	HMDB0000161	2-hydroxyglutarate	HMDB0059655	M32339	M37253	12:46962370-47462370	0.0703447120251903	0.193447958069276	0.716129568855569	1.0
MR-IVW	creatine	HMDB0000064	1-methylurate	HMDB0003099	M27718	M34395	2:211346498-211846498	0.22017672718879	0.141348022392803	0.119306204859509	1.0
MR-IVW	creatinine	HMDB0000562	dehydroepiandrosterone sulfate (dhea-s)	HMDB0001032	met-d-Creatinine	M32425	1:62775942-63275942	1.24684030651744	0.571945094732772	0.0292574615519786	1.0
MR-IVW	creatinine	HMDB0000562	dehydroepiandrosterone sulfate (dhea-s)	HMDB0001032	met-d-Creatinine	M32425	1:78344069-78844069	0.0979316599417769	0.620233846297924	0.874539745432807	1.0
MR-IVW	creatinine	HMDB0000562	dehydroepiandrosterone sulfate (dhea-s)	HMDB0001032	met-d-Creatinine	M32425	1:150079982-151190625	0.14331936774936	0.583514568693827	0.805981023569995	1.0
MR-IVW	creatinine	HMDB0000562	dehydroepiandrosterone sulfate (dhea-s)	HMDB0001032	met-d-Creatinine	M32425	1:212502129-213002129	0.990928700835608	0.700112669068639	0.156955757886292	1.0
MR-IVW	creatinine	HMDB0000562	dehydroepiandrosterone sulfate (dhea-s)	HMDB0001032	met-d-Creatinine	M32425	2:15538692-16038692	0.0848916414856299	0.693281738799338	0.902543450217813	1.0
MR-IVW	creatinine	HMDB0000562	dehydroepiandrosterone sulfate (dhea-s)	HMDB0001032	met-d-Creatinine	M32425	2:18426203-18926203	-0.113530843766812	0.630726909815632	0.8571525681982	1.0
MR-IVW	creatinine	HMDB0000562	dehydroepiandrosterone sulfate (dhea-s)	HMDB0001032	met-d-Creatinine	M32425	2:54331356-54831356	-0.135937076500534	0.704401214593696	0.846972707794475	1.0
MR-IVW	creatinine	HMDB0000562	dehydroepiandrosterone sulfate (dhea-s)	HMDB0001032	met-d-Creatinine	M32425	2:73303397-74097901	0.516473826203141	0.611160694340384	0.398071521150299	1.0
MR-IVW	creatinine	HMDB0000562	dehydroepiandrosterone sulfate (dhea-s)	HMDB0001032	met-d-Creatinine	M32425	2:121056440-121556440	0.652665505938614	0.573895531083955	0.255431741642876	1.0
MR-IVW	creatinine	HMDB0000562	dehydroepiandrosterone sulfate (dhea-s)	HMDB0001032	met-d-Creatinine	M32425	2:176734544-177234544	0.875787781842673	0.643961604296082	0.17382992389417	1.0
MR-IVW	creatinine	HMDB0000562	dehydroepiandrosterone sulfate (dhea-s)	HMDB0001032	met-d-Creatinine	M32425	2:211293055-211793055	0.452444033808334	0.527851372776391	0.391365938307553	1.0
MR-IVW	creatinine	HMDB0000562	dehydroepiandrosterone sulfate (dhea-s)	HMDB0001032	met-d-Creatinine	M32425	2:217394852-217894852	-0.0760930780681306	0.532651546476937	0.886403006367068	1.0
MR-IVW	creatinine	HMDB0000562	dehydroepiandrosterone sulfate (dhea-s)	HMDB0001032	met-d-Creatinine	M32425	2:220108198-220608198	-0.546810766503544	0.557970169901575	0.327086118655384	1.0
MR-IVW	creatinine	HMDB0000562	dehydroepiandrosterone sulfate (dhea-s)	HMDB0001032	met-d-Creatinine	M32425	3:38187471-38687471	-0.660438477825792	0.673647247382309	0.326892579781519	1.0
MR-IVW	creatinine	HMDB0000562	dehydroepiandrosterone sulfate (dhea-s)	HMDB0001032	met-d-Creatinine	M32425	3:121465319-121965319	1.169348436562	0.707383622117751	0.0983184038511874	1.0
MR-IVW	creatinine	HMDB0000562	dehydroepiandrosterone sulfate (dhea-s)	HMDB0001032	met-d-Creatinine	M32425	3:141462708-141962708	-0.0350856772299941	0.57891367429492	0.951672946733662	1.0
MR-IVW	creatinine	HMDB0000562	dehydroepiandrosterone sulfate (dhea-s)	HMDB0001032	met-d-Creatinine	M32425	3:185024780-185524780	-0.194855638258158	0.641877396615121	0.761454421597893	1.0
MR-IVW	creatinine	HMDB0000562	dehydroepiandrosterone sulfate (dhea-s)	HMDB0001032	met-d-Creatinine	M32425	4:76880934-77664144	0.12759434065376	0.271831421392796	0.638792499244141	1.0
MR-IVW	creatinine	HMDB0000562	dehydroepiandrosterone sulfate (dhea-s)	HMDB0001032	met-d-Creatinine	M32425	4:103323863-104102802	-0.199888412057474	0.54414067726758	0.7133602456357	1.0
MR-IVW	creatinine	HMDB0000562	dehydroepiandrosterone sulfate (dhea-s)	HMDB0001032	met-d-Creatinine	M32425	5:39144851-39644851	0.4081164661336	0.47455403038791	0.38978904250362	1.0
MR-IVW	creatinine	HMDB0000562	dehydroepiandrosterone sulfate (dhea-s)	HMDB0001032	met-d-Creatinine	M32425	5:53045546-53835870	-0.853312539921594	0.676086089322493	0.206899881139709	1.0
MR-IVW	creatinine	HMDB0000562	dehydroepiandrosterone sulfate (dhea-s)	HMDB0001032	met-d-Creatinine	M32425	5:176565124-177065124	0.15076263828867	0.384444727636111	0.694942315038171	1.0
MR-IVW	creatinine	HMDB0000562	dehydroepiandrosterone sulfate (dhea-s)	HMDB0001032	met-d-Creatinine	M32425	6:43556335-44056335	0.0168896774842422	0.540469679495808	0.975070165131248	1.0
MR-IVW	creatinine	HMDB0000562	dehydroepiandrosterone sulfate (dhea-s)	HMDB0001032	met-d-Creatinine	M32425	6:108750742-109250742	0.688121911463914	0.688121911463914	0.317310507862914	1.0
MR-IVW	creatinine	HMDB0000562	dehydroepiandrosterone sulfate (dhea-s)	HMDB0001032	met-d-Creatinine	M32425	6:133547208-134047208	0.906034723089925	0.620571728143784	0.144290073931787	1.0
MR-IVW	creatinine	HMDB0000562	dehydroepiandrosterone sulfate (dhea-s)	HMDB0001032	met-d-Creatinine	M32425	6:160418389-160927934	0.838734335460705	0.407385248652343	0.0395111467775621	1.0
MR-IVW	creatinine	HMDB0000562	dehydroepiandrosterone sulfate (dhea-s)	HMDB0001032	met-d-Creatinine	M32425	7:25488956-25988956	0.206165988967289	0.644268715522784	0.748968330553363	1.0
MR-IVW	creatinine	HMDB0000562	dehydroepiandrosterone sulfate (dhea-s)	HMDB0001032	met-d-Creatinine	M32425	7:76984640-77791673	-0.781946271481835	0.630601831840189	0.214975394149173	1.0
MR-IVW	creatinine	HMDB0000562	dehydroepiandrosterone sulfate (dhea-s)	HMDB0001032	met-d-Creatinine	M32425	7:128492221-128992221	0.955103022607127	0.641096549421224	0.136277904676126	1.0
MR-IVW	creatinine	HMDB0000562	dehydroepiandrosterone sulfate (dhea-s)	HMDB0001032	met-d-Creatinine	M32425	7:151165041-151665041	0.0728695583375583	0.308294285274293	0.813150510795884	1.0
MR-IVW	creatinine	HMDB0000562	dehydroepiandrosterone sulfate (dhea-s)	HMDB0001032	met-d-Creatinine	M32425	7:155370831-155870831	0.0347899157880294	0.614621845588607	0.954860828480684	1.0
MR-IVW	creatinine	HMDB0000562	dehydroepiandrosterone sulfate (dhea-s)	HMDB0001032	met-d-Creatinine	M32425	8:8031142-9250941	-0.314444101336458	0.641990040228611	0.624278319267133	1.0
MR-IVW	creatinine	HMDB0000562	dehydroepiandrosterone sulfate (dhea-s)	HMDB0001032	met-d-Creatinine	M32425	8:10561829-11945872	-0.740254805497149	0.659499735806549	0.261671589062944	1.0
MR-IVW	creatinine	HMDB0000562	dehydroepiandrosterone sulfate (dhea-s)	HMDB0001032	met-d-Creatinine	M32425	8:19609539-20109539	-0.573945684979801	0.652211005658864	0.378859309553423	1.0
MR-IVW	creatinine	HMDB0000562	dehydroepiandrosterone sulfate (dhea-s)	HMDB0001032	met-d-Creatinine	M32425	8:23527006-24027006	0.382031225901422	0.573046838852134	0.504985075093846	1.0
MR-IVW	creatinine	HMDB0000562	dehydroepiandrosterone sulfate (dhea-s)	HMDB0001032	met-d-Creatinine	M32425	9:71184707-71684707	0.369828759419463	0.566300287861056	0.513716808890532	1.0
MR-IVW	creatinine	HMDB0000562	dehydroepiandrosterone sulfate (dhea-s)	HMDB0001032	met-d-Creatinine	M32425	10:52398454-52898454	0.299485498797857	0.589895679450324	0.611669143863938	1.0
MR-IVW	creatinine	HMDB0000562	dehydroepiandrosterone sulfate (dhea-s)	HMDB0001032	met-d-Creatinine	M32425	11:15629946-16129946	1.12820291543988	0.696421552740664	0.105232276908502	1.0
MR-IVW	creatinine	HMDB0000562	dehydroepiandrosterone sulfate (dhea-s)	HMDB0001032	met-d-Creatinine	M32425	11:30504837-31294673	0.090965692351077	0.430478362221868	0.83264300644732	2.0
MR-IVW	creatinine	HMDB0000562	dehydroepiandrosterone sulfate (dhea-s)	HMDB0001032	met-d-Creatinine	M32425	11:116373213-117240760	0.146908023064385	0.365679508845758	0.68787550966434	2.0
MR-IVW	creatinine	HMDB0000562	dehydroepiandrosterone sulfate (dhea-s)	HMDB0001032	met-d-Creatinine	M32425	15:41118334-41871842	-0.798779907755463	0.536167335342709	0.136277904676126	1.0
MR-IVW	creatinine	HMDB0000562	dehydroepiandrosterone sulfate (dhea-s)	HMDB0001032	met-d-Creatinine	M32425	15:45400360-46179051	0.0128816275667799	0.315599875386162	0.967442323515783	1.0
MR-IVW	creatinine	HMDB0000562	dehydroepiandrosterone sulfate (dhea-s)	HMDB0001032	met-d-Creatinine	M32425	15:53700578-54200578	0.981624263638913	0.574157588166155	0.0873255405560034	1.0
MR-IVW	creatinine	HMDB0000562	dehydroepiandrosterone sulfate (dhea-s)	HMDB0001032	met-d-Creatinine	M32425	15:76097375-76597375	-0.0468826167934265	0.574312055719502	0.93493883455209	1.0
MR-IVW	creatinine	HMDB0000562	dehydroepiandrosterone sulfate (dhea-s)	HMDB0001032	met-d-Creatinine	M32425	16:20142332-21335139	0.5063533382283	0.306495858413738	0.0985197993488514	2.0
MR-IVW	creatinine	HMDB0000562	dehydroepiandrosterone sulfate (dhea-s)	HMDB0001032	met-d-Creatinine	M32425	16:89453424-89953424	-0.995225742662964	0.625205915262631	0.111421393777464	1.0
MR-IVW	creatinine	HMDB0000562	dehydroepiandrosterone sulfate (dhea-s)	HMDB0001032	met-d-Creatinine	M32425	17:19176536-19724875	-0.517163465410698	0.685803725870708	0.45079016171079	1.0
MR-IVW	creatinine	HMDB0000562	dehydroepiandrosterone sulfate (dhea-s)	HMDB0001032	met-d-Creatinine	M32425	17:37200083-37954217	0.776875087282548	0.472880487911115	0.100412493986102	1.0
MR-IVW	creatinine	HMDB0000562	dehydroepiandrosterone sulfate (dhea-s)	HMDB0001032	met-d-Creatinine	M32425	17:58690466-59700441	-0.0615383135403908	0.330031002816334	0.852082303127432	2.0
MR-IVW	creatinine	HMDB0000562	dehydroepiandrosterone sulfate (dhea-s)	HMDB0001032	met-d-Creatinine	M32425	19:32940263-33709298	0.653659123506905	0.590979481526789	0.268700288109151	1.0
MR-IVW	creatinine	HMDB0000562	dehydroepiandrosterone sulfate (dhea-s)	HMDB0001032	met-d-Creatinine	M32425	20:32653904-33537782	0.392616460193115	0.549663044270366	0.475050524053957	1.0
MR-IVW	creatinine	HMDB0000562	dehydroepiandrosterone sulfate (dhea-s)	HMDB0001032	met-d-Creatinine	M32425	22:38345240-38845240	-1.04786162445674	0.569490013291703	0.0657682373183274	1.0
MR-IVW	glutamine	HMDB0000641	methionine sulfoxide	HMDB0002005	bioa_006	GCST90199625	2:27200724-28253174	-0.26079462565359	0.333811016708695	0.43464707067563	1.0
MR-IVW	glutamine	HMDB0000641	methionine sulfoxide	HMDB0002005	bioa_006	GCST90199625	2:191299636-192089976	0.0557526867529164	0.316213980760179	0.860047922390953	1.0
MR-IVW	glutamine	HMDB0000641	methionine sulfoxide	HMDB0002005	bioa_006	GCST90199625	6:20469561-20969561	-0.513268933793836	0.585346006119207	0.380560425148784	1.0
MR-IVW	glutamine	HMDB0000641	methionine sulfoxide	HMDB0002005	bioa_006	GCST90199625	7:72732874-73232874	-0.334904492619797	0.422624568092466	0.428104329475229	1.0
MR-IVW	glutamine	HMDB0000641	methionine sulfoxide	HMDB0002005	bioa_006	GCST90199625	8:134082558-134582558	-0.566627537701684	0.589936890022456	0.336809467984474	1.0
MR-IVW	glutamine	HMDB0000641	methionine sulfoxide	HMDB0002005	bioa_006	GCST90199625	9:4032942-4532942	0.939714427839145	0.511692915768202	0.0662865177896913	1.0
MR-IVW	glutamine	HMDB0000641	methionine sulfoxide	HMDB0002005	bioa_006	GCST90199625	10:64798306-65565800	1.44739178557342	0.589646633575734	0.0141011388347631	1.0
MR-IVW	glutamine	HMDB0000641	methionine sulfoxide	HMDB0002005	bioa_006	GCST90199625	10:99109412-99609412	-0.352085577602732	0.245418418364156	0.151391455018046	1.0
MR-IVW	glutamine	HMDB0000641	methionine sulfoxide	HMDB0002005	bioa_006	GCST90199625	12:46679007-47711183	0.389805303157569	0.259862580332376	0.133603006655735	1.0
MR-IVW	glutamine	HMDB0000641	methionine sulfoxide	HMDB0002005	bioa_006	GCST90199625	12:56615040-57375879	-0.272656114664607	0.091070823893437	0.0027544438095878	1.0
MR-IVW	glutamine	HMDB0000641	methionine sulfoxide	HMDB0002005	bioa_006	GCST90199625	12:59344212-60165849	0.620682683647595	0.381360856615821	0.103620994197019	1.0
MR-IVW	glutamine	HMDB0000641	methionine sulfoxide	HMDB0002005	bioa_006	GCST90199625	14:100594368-101094368	-0.457950578569075	0.523346084348825	0.381550248589128	1.0
MR-IVW	glutamine	HMDB0000641	methionine sulfoxide	HMDB0002005	bioa_006	GCST90199625	15:58477325-58977325	-0.089405468179212	0.572906693676611	0.875988961181253	1.0
MR-IVW	spermidine	HMDB0001257	xanthine	HMDB0000292	bioa_033	M03147	1:247760300-248289451	0.0464872799368725	0.093678594731802	0.619723480510196	2.0
MR-IVW	glycerophosphorylcholine (gpc)	HMDB0000086	valine	HMDB0000883	GCST90199629	M01649	1:40156715-40656715	-0.0554343044945088	0.157063862734442	0.72413254038892	1.0
MR-IVW	1-methylxanthine	HMDB0010738	kynurenine	HMDB0000684	GCST90199763	M15140	8:18005709-18505709	0.0288902685128924	0.0663190995161859	0.663108711210705	2.0
MR-IVW	1-methylxanthine	HMDB0010738	kynurenine	HMDB0000684	GCST90199763	M15140	15:74275585-74775585	-0.223485097383748	0.180229917244958	0.214975394149175	1.0
MR-IVW	1-methylxanthine	HMDB0010738	kynurenine	HMDB0000684	GCST90199763	M15140	15:74777880-75599999	-0.0556418109637695	0.126458661281294	0.659937107321187	1.0
MR-IVW	tryptophan	HMDB0000929	guanidinoacetate	HMDB0000128	GCST90200441	GCST90200384	4:156527528-157027528	-0.229912126535269	0.159033909014092	0.148267003049424	1.0
MR-IVW	tryptophan	HMDB0000929	guanidinoacetate	HMDB0000128	GCST90200441	GCST90200384	6:111301079-112053797	0.247183188985634	0.165917166231206	0.136277156532819	1.0
MR-IVW	glycochenodeoxycholate	HMDB0000637	5-oxoproline	HMDB0000267	M32346	GCST90200280	6:156877825-157377825	0.222024145290603	0.152732201543454	0.146034321816976	1.0
MR-IVW	alanine	HMDB0000161	creatine	HMDB0000064	bioa_001	GCST90200323	1:206985954-207485954	0.19596269093251	0.350129593692256	0.575693518016098	1.0
MR-IVW	alanine	HMDB0000161	creatine	HMDB0000064	bioa_001	GCST90200323	2:27143030-28594285	0.32926544932045	0.337552054213219	0.329336654298151	1.0
MR-IVW	alanine	HMDB0000161	creatine	HMDB0000064	bioa_001	GCST90200323	2:64958074-65458074	0.263436150352324	0.300941325513982	0.381370553072718	1.0
MR-IVW	alanine	HMDB0000161	creatine	HMDB0000064	bioa_001	GCST90200323	3:71155270-71655270	0.30869639040959	0.512964322372816	0.547314463442621	1.0
MR-IVW	alanine	HMDB0000161	creatine	HMDB0000064	bioa_001	GCST90200323	4:88976422-89476422	0.163556707559286	0.52489309516247	0.755344506569936	1.0
MR-IVW	alanine	HMDB0000161	creatine	HMDB0000064	bioa_001	GCST90200323	7:72732874-73232874	-1.87483161268274	0.459516518856583	4.50339233752992e-05	1.0
MR-IVW	alanine	HMDB0000161	creatine	HMDB0000064	bioa_001	GCST90200323	8:145568681-146068681	-0.821364677646228	0.526278271918853	0.118593574063448	1.0
MR-IVW	alanine	HMDB0000161	creatine	HMDB0000064	bioa_001	GCST90200323	9:4040541-4540541	-0.23377014916788	0.468643745869997	0.617904278506383	1.0
MR-IVW	alanine	HMDB0000161	creatine	HMDB0000064	bioa_001	GCST90200323	12:46636543-47713425	0.254992615362845	0.214818134332904	0.235221212464769	2.0
MR-IVW	alanine	HMDB0000161	creatine	HMDB0000064	bioa_001	GCST90200323	12:56615040-57115040	0.0853725706586264	0.257809723421831	0.740534464730514	1.0
MR-IVW	alanine	HMDB0000161	creatine	HMDB0000064	bioa_001	GCST90200323	12:59727701-60227701	0.298039932908758	0.377111647211476	0.429339274768964	1.0
MR-IVW	alanine	HMDB0000161	creatine	HMDB0000064	bioa_001	GCST90200323	14:75116447-75616447	0.415583518483846	0.536552314304384	0.438609001573051	1.0
MR-IVW	alanine	HMDB0000161	creatine	HMDB0000064	bioa_001	GCST90200323	16:69621701-70931491	0.479534662328499	0.31550266157033	0.128534383984628	2.0
MR-IVW	alanine	HMDB0000161	creatine	HMDB0000064	bioa_001	GCST90200323	17:40568584-41068584	0.0035136887548494	0.547483699124002	0.994879301853642	1.0
MR-IVW	alanine	HMDB0000161	creatine	HMDB0000064	bioa_001	GCST90200323	22:18906543-19406543	0.98178391426795	0.591264399922863	0.0968175189354728	1.0
MR-IVW	n-acetylornithine	HMDB0003357	threonine	HMDB0000167	M15630	GCST90200432	2:73124156-74349562	0.0321165505860945	0.0240118591745706	0.181050123235306	1.0
MR-IVW	n1-methyl-2-pyridone-5-carboxamide	HMDB0004193	serine	HMDB0000187	GCST90199778	M32315	2:135485648-135985648	-1.20719251152029e-308	0.189311164533383	1.0	1.0
MR-IVW	5-acetylamino-6-formylamino-3-methyluracil	HMDB0011105	valine	HMDB0000883	GCST90200680	M01649	8:17743764-18765840	0.0316685254812965	0.0275527711139254	0.250400498805793	5.0
MR-IVW	arachidonate (20:4n6)	HMDB0001043	threonine	HMDB0000167	M01110	M01284	11:61330635-61830635	-0.0523182310670158	0.0597922640765895	0.381573905705021	1.0
MR-IVW	3-ureidopropionate	HMDB0000026	acetylphosphate	HMDB0001494	GCST90200283	M15488	22:24662232-25162232	-0.135556591707237	0.127582674547988	0.288008758003943	1.0
MR-IVW	glycine	HMDB0000123	1,7-dimethylurate	HMDB0011103	GCST90200707	M34400	1:75967169-76467169	0.254511585726965	0.212092988105804	0.230139340443415	1.0
MR-IVW	glycine	HMDB0000123	1,7-dimethylurate	HMDB0011103	GCST90200707	M34400	2:211036896-212058697	-0.0213193018974948	0.0452448620091247	0.637499135198842	4.0
MR-IVW	glycine	HMDB0000123	1,7-dimethylurate	HMDB0011103	GCST90200707	M34400	3:125659669-126159669	0.0842316638298941	0.218011365206784	0.699227377203946	1.0
MR-IVW	glycine	HMDB0000123	1,7-dimethylurate	HMDB0011103	GCST90200707	M34400	9:6290540-6790540	-0.116169989498162	0.177671748644249	0.513210927875976	1.0
MR-IVW	n-stearoyl-sphingosine (d18:1/18:0)*	HMDB0004950	caffeine	HMDB0001847	GCST90200341	M00569	10:64645010-65401382	-0.108550889308101	0.194075832399332	0.575941960425627	1.0
MR-IVW	n-stearoyl-sphingosine (d18:1/18:0)*	HMDB0004950	caffeine	HMDB0001847	GCST90200341	M00569	14:63982220-64482220	-0.023099265165666	0.16458226430537	0.888382767911091	1.0
MR-IVW	n-stearoyl-sphingosine (d18:1/18:0)*	HMDB0004950	caffeine	HMDB0001847	GCST90200341	M00569	18:55052269-55552269	0.182467387176305	0.182467387176305	0.317310507862914	1.0
MR-IVW	hypoxanthine	HMDB0000157	beta-alanine	HMDB0000056	M03127	GCST90200361	6:16038192-16538192	-0.293920333254877	0.114958266811637	0.0105653047268372	1.0
MR-IVW	citrate	HMDB0000094	asparagine	HMDB0000168	met-d-Citrate	GCST90200452	1:206967359-207467359	-0.479557047202885	0.286770332019452	0.0944713509446293	1.0
MR-IVW	citrate	HMDB0000094	asparagine	HMDB0000168	met-d-Citrate	GCST90200452	2:6909613-7409613	-0.961262663354281	0.66824709273102	0.150296811182411	1.0
MR-IVW	citrate	HMDB0000094	asparagine	HMDB0000168	met-d-Citrate	GCST90200452	2:211290507-211790507	2.09727737614666	0.402923474224955	1.93839307247458e-07	1.0
MR-IVW	citrate	HMDB0000094	asparagine	HMDB0000168	met-d-Citrate	GCST90200452	2:241907241-242693157	-0.558045589486504	0.595996542867748	0.349106634550649	1.0
MR-IVW	citrate	HMDB0000094	asparagine	HMDB0000168	met-d-Citrate	GCST90200452	4:77164144-77664144	0.442779812608868	0.555285843715601	0.425224111725252	1.0
MR-IVW	citrate	HMDB0000094	asparagine	HMDB0000168	met-d-Citrate	GCST90200452	5:14438417-15122542	-0.113079925882321	0.112759559890456	0.315937514391726	5.0
MR-IVW	citrate	HMDB0000094	asparagine	HMDB0000168	met-d-Citrate	GCST90200452	5:43252947-44074677	0.892832225381428	0.384143180702273	0.0201138506764203	1.0
MR-IVW	citrate	HMDB0000094	asparagine	HMDB0000168	met-d-Citrate	GCST90200452	5:176569252-177069252	-1.13482814841103	0.65799712700401	0.0845868937489523	1.0
MR-IVW	citrate	HMDB0000094	asparagine	HMDB0000168	met-d-Citrate	GCST90200452	6:18111878-18611878	0.722498216365342	0.495434973374013	0.144754870223158	1.0
MR-IVW	citrate	HMDB0000094	asparagine	HMDB0000168	met-d-Citrate	GCST90200452	6:160159894-160659894	0.323156067610932	0.60292350490605	0.591971080563722	1.0
MR-IVW	citrate	HMDB0000094	asparagine	HMDB0000168	met-d-Citrate	GCST90200452	7:72772933-73272933	0.712613957350239	0.36571246386707	0.0513475750053076	1.0
MR-IVW	citrate	HMDB0000094	asparagine	HMDB0000168	met-d-Citrate	GCST90200452	8:126256694-126756694	-0.305694968156358	0.343990376368382	0.374178832664512	1.0
MR-IVW	citrate	HMDB0000094	asparagine	HMDB0000168	met-d-Citrate	GCST90200452	9:95648531-96148531	1.20092191747599	0.59496848681324	0.043543056741882	1.0
MR-IVW	citrate	HMDB0000094	asparagine	HMDB0000168	met-d-Citrate	GCST90200452	10:5959218-6459218	0.404326716151775	0.664791664354581	0.543054409779249	1.0
MR-IVW	citrate	HMDB0000094	asparagine	HMDB0000168	met-d-Citrate	GCST90200452	10:64654071-65607438	-0.0522202167577021	0.464720363354793	0.910530741487836	1.0
MR-IVW	citrate	HMDB0000094	asparagine	HMDB0000168	met-d-Citrate	GCST90200452	10:94589724-95089724	2.31771330664579	0.62223194558493	0.0001954405517269	1.0
MR-IVW	citrate	HMDB0000094	asparagine	HMDB0000168	met-d-Citrate	GCST90200452	11:61356683-61856683	-0.65597433280395	0.476431061966148	0.168558482378362	1.0
MR-IVW	citrate	HMDB0000094	asparagine	HMDB0000168	met-d-Citrate	GCST90200452	12:20812570-21569526	-0.86803574409569	0.44929640181942	0.0533608531419053	1.0
MR-IVW	citrate	HMDB0000094	asparagine	HMDB0000168	met-d-Citrate	GCST90200452	12:120844110-121665390	0.229315929167303	0.336996310976674	0.496206818277836	1.0
MR-IVW	citrate	HMDB0000094	asparagine	HMDB0000168	met-d-Citrate	GCST90200452	14:94594947-95094947	0.695624327658639	0.641260697295605	0.278020799256465	1.0
MR-IVW	citrate	HMDB0000094	asparagine	HMDB0000168	met-d-Citrate	GCST90200452	14:102387585-102887585	0.443411630813905	0.60267623042989	0.461890334478833	1.0
MR-IVW	citrate	HMDB0000094	asparagine	HMDB0000168	met-d-Citrate	GCST90200452	15:42429423-42929423	-0.210361905786512	0.569246757350007	0.711722044739794	1.0
MR-IVW	citrate	HMDB0000094	asparagine	HMDB0000168	met-d-Citrate	GCST90200452	15:43028726-45186579	0.107777607415867	0.382904489521894	0.77834696916296	1.0
MR-IVW	citrate	HMDB0000094	asparagine	HMDB0000168	met-d-Citrate	GCST90200452	16:58436602-58936602	0.890032883531838	0.696152062368971	0.201071933625138	1.0
MR-IVW	citrate	HMDB0000094	asparagine	HMDB0000168	met-d-Citrate	GCST90200452	17:6092241-7020419	-0.039144552469205	0.0818981115160403	0.632674059592501	9.0
MR-IVW	citrate	HMDB0000094	asparagine	HMDB0000168	met-d-Citrate	GCST90200452	17:57343504-58184169	-0.325207138792371	0.467188280041875	0.486369722287093	1.0
MR-IVW	citrate	HMDB0000094	asparagine	HMDB0000168	met-d-Citrate	GCST90200452	18:76910235-77410235	0.581008165911169	0.61987284830469	0.348603146996412	1.0
MR-IVW	citrate	HMDB0000094	asparagine	HMDB0000168	met-d-Citrate	GCST90200452	20:62104494-62604494	0.309577090744617	0.691745957946992	0.654492408967118	1.0
MR-IVW	citrate	HMDB0000094	asparagine	HMDB0000168	met-d-Citrate	GCST90200452	22:18883605-19740639	0.0056792361657841	0.179764231247452	0.974796870643574	1.0
MR-IVW	trans-urocanate	HMDB0000301	cytidine	HMDB0000089	GCST90200416	GCST90200429	8:17963874-18463874	-0.271739946741669	0.184629406672962	0.141071402846932	1.0
MR-IVW	trans-urocanate	HMDB0000301	cytidine	HMDB0000089	GCST90200416	GCST90200429	12:96124750-96624750	0.0987905192084959	0.0551019219662388	0.0729938979847541	1.0
MR-IVW	trans-urocanate	HMDB0000301	cytidine	HMDB0000089	GCST90200416	GCST90200429	19:51269710-51769710	-0.166285276048092	0.183766596401684	0.365533120288014	1.0
MR-IVW	tyrosine	HMDB0000158	cholesterol	HMDB0000067	met-d-Tyr	GCST90200368	2:211293055-211793055	-0.686234618712185	0.547994827255371	0.210473400053662	1.0
MR-IVW	tyrosine	HMDB0000158	cholesterol	HMDB0000067	met-d-Tyr	GCST90200368	3:135701113-136607693	-0.333498107551272	0.483992116594275	0.490787461178165	1.0
MR-IVW	tyrosine	HMDB0000158	cholesterol	HMDB0000067	met-d-Tyr	GCST90200368	3:186140627-186640627	-0.763195858290921	0.517178653899604	0.140026876977926	1.0
MR-IVW	tyrosine	HMDB0000158	cholesterol	HMDB0000067	met-d-Tyr	GCST90200368	4:99789651-100289651	-0.298732964083221	0.425055679898381	0.482174777808679	1.0
MR-IVW	tyrosine	HMDB0000158	cholesterol	HMDB0000067	met-d-Tyr	GCST90200368	4:124511762-125011762	0.19082502409243	0.672913319735068	0.776731964148862	1.0
MR-IVW	tyrosine	HMDB0000158	cholesterol	HMDB0000067	met-d-Tyr	GCST90200368	5:89941256-90441256	-1.20361636042003	0.62905471664337	0.0557003081802564	1.0
MR-IVW	tyrosine	HMDB0000158	cholesterol	HMDB0000067	met-d-Tyr	GCST90200368	6:43031486-43531486	-0.0942284171326619	0.673828402138377	0.888786111253754	1.0
MR-IVW	tyrosine	HMDB0000158	cholesterol	HMDB0000067	met-d-Tyr	GCST90200368	6:110683901-112778738	-0.0044148507641264	0.0830268715762087	0.957593464229849	15.0
MR-IVW	tyrosine	HMDB0000158	cholesterol	HMDB0000067	met-d-Tyr	GCST90200368	7:25715759-26215759	0.0825900894531936	0.650589657787622	0.898982731144329	1.0
MR-IVW	tyrosine	HMDB0000158	cholesterol	HMDB0000067	met-d-Tyr	GCST90200368	7:27916442-28416442	-0.251542573721929	0.502477315339204	0.61664925874524	1.0
MR-IVW	tyrosine	HMDB0000158	cholesterol	HMDB0000067	met-d-Tyr	GCST90200368	8:126236230-126736230	0.747949470504222	0.43948670637598	0.0887796427534022	1.0
MR-IVW	tyrosine	HMDB0000158	cholesterol	HMDB0000067	met-d-Tyr	GCST90200368	9:21884651-22384651	0.346295701551522	0.626053699858504	0.580167156791268	1.0
MR-IVW	tyrosine	HMDB0000158	cholesterol	HMDB0000067	met-d-Tyr	GCST90200368	10:64760672-65511176	0.242783873412911	0.434084438978706	0.575956293181046	1.0
MR-IVW	tyrosine	HMDB0000158	cholesterol	HMDB0000067	met-d-Tyr	GCST90200368	11:8005408-8505408	0.0929812562165084	0.553668919718387	0.866633184344001	1.0
MR-IVW	tyrosine	HMDB0000158	cholesterol	HMDB0000067	met-d-Tyr	GCST90200368	11:61320783-61820783	-1.08714570153675	0.485939944533621	0.0252731560715088	1.0
MR-IVW	tyrosine	HMDB0000158	cholesterol	HMDB0000067	met-d-Tyr	GCST90200368	12:21081549-21581549	-0.550176348248662	0.359097315172618	0.125495456890663	1.0
MR-IVW	tyrosine	HMDB0000158	cholesterol	HMDB0000067	met-d-Tyr	GCST90200368	12:46690648-47449549	0.503516030784488	0.394411204938043	0.201733931378643	1.0
MR-IVW	tyrosine	HMDB0000158	cholesterol	HMDB0000067	met-d-Tyr	GCST90200368	12:56615040-57115040	-0.288597899134312	0.296221050261331	0.329924814564657	1.0
MR-IVW	tyrosine	HMDB0000158	cholesterol	HMDB0000067	met-d-Tyr	GCST90200368	12:59740603-60240603	0.448646084905673	0.665757217156095	0.50038224931392	1.0
MR-IVW	tyrosine	HMDB0000158	cholesterol	HMDB0000067	met-d-Tyr	GCST90200368	12:121174574-121674574	-0.0701804880476591	0.260823061705535	0.78787337643918	1.0
MR-IVW	tyrosine	HMDB0000158	cholesterol	HMDB0000067	met-d-Tyr	GCST90200368	12:122076812-122576812	0.404843430265122	0.559602703086333	0.469404719071685	1.0
MR-IVW	tyrosine	HMDB0000158	cholesterol	HMDB0000067	met-d-Tyr	GCST90200368	14:102441854-102941854	-0.76832775695149	0.598932275113147	0.199551953442244	1.0
MR-IVW	tyrosine	HMDB0000158	cholesterol	HMDB0000067	met-d-Tyr	GCST90200368	16:70194094-72795019	-0.203915230235988	0.227829634623182	0.370769004486728	6.0
MR-IVW	tyrosine	HMDB0000158	cholesterol	HMDB0000067	met-d-Tyr	GCST90200368	16:79505446-80005446	0.517234279198441	0.624526889173771	0.407556237827067	1.0
MR-IVW	tyrosine	HMDB0000158	cholesterol	HMDB0000067	met-d-Tyr	GCST90200368	19:45175460-45675460	-1.79223652855885	0.608891792785474	0.0032458661326306	1.0
MR-IVW	tyrosine	HMDB0000158	cholesterol	HMDB0000067	met-d-Tyr	GCST90200368	20:42792364-43292364	1.37915660901525	0.614105497240389	0.0247169795861138	1.0
MR-IVW	tyrosine	HMDB0000158	cholesterol	HMDB0000067	met-d-Tyr	GCST90200368	22:31926825-32426825	0.580211924330197	0.672751680193795	0.388442194782345	1.0
MR-IVW	tyrosine	HMDB0000158	cholesterol	HMDB0000067	met-d-Tyr	GCST90200368	22:44074855-44574855	-1.10393272539049	0.637068782242908	0.0831256580474418	1.0
MR-IVW	arachidonate (20:4n6)	HMDB0001043	4-hydroxy-2-oxoglutaric acid	HMDB0002070	M01110	GCST90199897	11:61330635-61830635	0.0479939503073322	0.0506706031695759	0.343549393576487	1.0
MR-IVW	1-methylxanthine	HMDB0010738	glucose	HMDB0000122	GCST90199763	M20489	8:18005709-18505709	0.0268510151479844	0.102767801218381	0.793877758908051	2.0
MR-IVW	1-methylxanthine	HMDB0010738	glucose	HMDB0000122	GCST90199763	M20489	15:74275585-74775585	-0.0425356052632831	0.180776322368956	0.813980460416921	1.0
MR-IVW	1-methylxanthine	HMDB0010738	glucose	HMDB0000122	GCST90199763	M20489	15:74777880-75599999	0.0281845627718566	0.126830532473356	0.824140895741888	1.0
MR-IVW	kynurenine	HMDB0000684	2-hydroxyphenylacetate	HMDB0000669	M15140	GCST90200369	8:39556267-40056267	0.0232615220405825	0.163301194688513	0.88672811669161	1.0
MR-IVW	kynurenine	HMDB0000684	2-hydroxyphenylacetate	HMDB0000669	M15140	GCST90200369	12:112341686-113156415	0.264416698368259	0.136858916020228	0.0533547509054274	1.0
MR-IVW	kynurenine	HMDB0000684	2-hydroxyphenylacetate	HMDB0000669	M15140	GCST90200369	16:87628822-88128822	-0.0459339196094658	0.0963228129785541	0.633451296497315	1.0
MR-IVW	isoleucine	HMDB0000172	oleamide	HMDB0002117	bioa_010	M32458	2:27480940-27980940	-0.831561603744915	0.363808201638401	0.022270978959233	1.0
MR-IVW	isoleucine	HMDB0000172	oleamide	HMDB0002117	bioa_010	M32458	4:88976422-89476422	-0.223863031596024	0.279828789495029	0.423710797166791	1.0
MR-IVW	isoleucine	HMDB0000172	oleamide	HMDB0002117	bioa_010	M32458	12:56615040-57115040	0.536829575006565	0.567800512026176	0.34442686630594	1.0
MR-IVW	isoleucine	HMDB0000172	oleamide	HMDB0002117	bioa_010	M32458	16:70059237-70559237	-0.15366821773369	0.368803722560856	0.67692223902138	1.0
MR-IVW	pantothenate	HMDB0000210	eicosapentaenoate (epa; 20:5n3)	HMDB0001999	M01508	M18467	2:27200724-27700724	-0.148914082060124	0.157673733946013	0.344942578828616	1.0
MR-IVW	creatinine	HMDB0000562	tryptophan	HMDB0000929	bioa_026	bioa_020	1:109627506-110127506	0.414481949899733	0.2854558883607	0.146501605240636	1.0
MR-IVW	creatinine	HMDB0000562	tryptophan	HMDB0000929	bioa_026	bioa_020	2:27480940-27980940	-1.19036753979274	0.19646270668307	1.36970393107525e-09	1.0
MR-IVW	creatinine	HMDB0000562	tryptophan	HMDB0000929	bioa_026	bioa_020	2:73467567-73967567	-0.628167779626676	0.29686568035287	0.0343448075715192	1.0
MR-IVW	creatinine	HMDB0000562	tryptophan	HMDB0000929	bioa_026	bioa_020	2:121056440-121556440	0.712417558322966	0.296593488061186	0.0163057084314405	1.0
MR-IVW	creatinine	HMDB0000562	tryptophan	HMDB0000929	bioa_026	bioa_020	2:211315692-211815692	0.0526760357763602	0.230026357102018	0.818868916125521	1.0
MR-IVW	creatinine	HMDB0000562	tryptophan	HMDB0000929	bioa_026	bioa_020	2:217404869-217904869	-0.535751469344337	0.248147970979311	0.0308501669342598	1.0
MR-IVW	creatinine	HMDB0000562	tryptophan	HMDB0000929	bioa_026	bioa_020	4:77118847-77618847	0.107952395127739	0.197353555992207	0.584378732122624	1.0
MR-IVW	creatinine	HMDB0000562	tryptophan	HMDB0000929	bioa_026	bioa_020	5:39171736-39671736	-0.162625742047116	0.280389210426067	0.561914617797137	1.0
MR-IVW	creatinine	HMDB0000562	tryptophan	HMDB0000929	bioa_026	bioa_020	5:67795622-68295622	0.529858943342389	0.296176044350131	0.0736148155550155	1.0
MR-IVW	creatinine	HMDB0000562	tryptophan	HMDB0000929	bioa_026	bioa_020	5:176567143-177067143	0.0813857254299967	0.200457451798021	0.684742600413429	1.0
MR-IVW	creatinine	HMDB0000562	tryptophan	HMDB0000929	bioa_026	bioa_020	6:6868990-7368990	-0.0107831820550896	0.299532834863614	0.971282358955503	1.0
MR-IVW	creatinine	HMDB0000562	tryptophan	HMDB0000929	bioa_026	bioa_020	6:43564625-44064625	-0.160021170431871	0.291477541770255	0.583005449826074	1.0
MR-IVW	creatinine	HMDB0000562	tryptophan	HMDB0000929	bioa_026	bioa_020	6:160442375-160942375	-0.362062976070246	0.193720158411046	0.0616228143801058	1.0
MR-IVW	creatinine	HMDB0000562	tryptophan	HMDB0000929	bioa_026	bioa_020	7:77297198-77797198	0.261881412730045	0.27307759408764	0.337558745187825	1.0
MR-IVW	creatinine	HMDB0000562	tryptophan	HMDB0000929	bioa_026	bioa_020	7:151157801-151657801	0.0924426196809314	0.250522004555368	0.712127724773263	1.0
MR-IVW	creatinine	HMDB0000562	tryptophan	HMDB0000929	bioa_026	bioa_020	8:23501151-24001151	-0.297808690485949	0.277289283506469	0.282822681550461	1.0
MR-IVW	creatinine	HMDB0000562	tryptophan	HMDB0000929	bioa_026	bioa_020	11:30518678-31018678	0.188501423035158	0.277616234219675	0.497137861948963	1.0
MR-IVW	creatinine	HMDB0000562	tryptophan	HMDB0000929	bioa_026	bioa_020	15:45399813-46200138	-0.0645210795304279	0.121052682045833	0.594033580306998	1.0
MR-IVW	creatinine	HMDB0000562	tryptophan	HMDB0000929	bioa_026	bioa_020	15:75279182-75779182	-0.190443475548869	0.290310176141572	0.511824124219661	1.0
MR-IVW	creatinine	HMDB0000562	tryptophan	HMDB0000929	bioa_026	bioa_020	15:75910951-76410951	-0.0974099227457417	0.261152607897436	0.709148443959979	1.0
MR-IVW	creatinine	HMDB0000562	tryptophan	HMDB0000929	bioa_026	bioa_020	16:20117645-20617645	-0.252847980290324	0.217597229165511	0.245235464932632	1.0
MR-IVW	creatinine	HMDB0000562	tryptophan	HMDB0000929	bioa_026	bioa_020	17:37370347-37870347	-0.27739676986015	0.248563413853177	0.264422134606241	1.0
MR-IVW	creatinine	HMDB0000562	tryptophan	HMDB0000929	bioa_026	bioa_020	17:58724447-59700441	-0.296032404018038	0.341828178725608	0.386475400553211	2.0
MR-IVW	creatinine	HMDB0000562	tryptophan	HMDB0000929	bioa_026	bioa_020	19:33119611-33619611	-0.224592585051284	0.290171298515869	0.438930791256866	1.0
MR-IVW	creatinine	HMDB0000562	tryptophan	HMDB0000929	bioa_026	bioa_020	22:40650077-41150077	0.234351218561809	0.265403418529799	0.377236271511681	1.0
MR-IVW	glutamate	HMDB0000148	arginine	HMDB0000517	GCST90200412	GCST90200372	5:36388589-36888589	-0.112501432093447	0.155490084728396	0.469355549917388	1.0
MR-IVW	tryptophan	HMDB0000929	tryptophan	HMDB0000929	GCST90200441	bioa_020	6:111301079-112053797	0.757248769848725	0.0855938476148662	8.99033928465059e-19	1.0
MR-IVW	retinol (vitamin a)	HMDB0000305	betaine	HMDB0000043	GCST90200405	M03141	18:28939457-29439457	-0.0214953848735852	0.171963078988692	0.90052355033978	1.0
MR-IVW	glutamine	HMDB0000641	cystathionine	HMDB0000099	GCST90200419	GCST90200383	12:56335248-57115338	-0.299848095412809	0.0683107401479188	1.13626097926947e-05	1.0
MR-IVW	flavin adenine dinucleotide (fad)	HMDB0001248	glycohyocholate	HMDB0000138	GCST90200376	GCST90199935	2:69949756-70738470	0.0991171441164749	0.04600635811392	0.0312070348249643	2.0
MR-IVW	serine	HMDB0000187	alpha-tocopherol	HMDB0001893	M32315	M01561	1:119966025-120466025	0.243795713712117	0.0968931682701996	0.0118651734770962	1.0
MR-IVW	serine	HMDB0000187	alpha-tocopherol	HMDB0001893	M32315	M01561	2:211323559-211823559	-0.231469213768849	0.129350442988474	0.0735385619032387	1.0
MR-IVW	serine	HMDB0000187	alpha-tocopherol	HMDB0001893	M32315	M01561	7:55822010-56322010	-0.165403597801016	0.135998513747502	0.223902567922775	1.0
MR-IVW	tyrosine	HMDB0000158	pantothenate	HMDB0000210	bioa_021	M01508	4:99820973-100320973	0.545362605277526	0.590809489050651	0.35596711973373	1.0
MR-IVW	tyrosine	HMDB0000158	pantothenate	HMDB0000210	bioa_021	M01508	4:148735862-149235862	-0.128719058071474	0.606818416622675	0.832012471360643	1.0
MR-IVW	tyrosine	HMDB0000158	pantothenate	HMDB0000210	bioa_021	M01508	6:111242119-112017012	0.0238381737676366	0.15494812948964	0.877731041501718	1.0
MR-IVW	tyrosine	HMDB0000158	pantothenate	HMDB0000210	bioa_021	M01508	6:112114361-112614361	-0.21036948868515	0.613577675331689	0.731705934672859	1.0
MR-IVW	tyrosine	HMDB0000158	pantothenate	HMDB0000210	bioa_021	M01508	7:27926305-28426305	-0.790196723001112	0.501470997289166	0.11508168289934	1.0
MR-IVW	tyrosine	HMDB0000158	pantothenate	HMDB0000210	bioa_021	M01508	8:8933358-9433358	-0.0990590973877646	0.631501745847016	0.875353021417167	1.0
MR-IVW	tyrosine	HMDB0000158	pantothenate	HMDB0000210	bioa_021	M01508	10:64816186-65575478	0.230458810366881	0.499327422461574	0.644412333769811	1.0
MR-IVW	tyrosine	HMDB0000158	pantothenate	HMDB0000210	bioa_021	M01508	11:61310081-61810081	-0.197922923430421	0.593768770291274	0.738882680363532	1.0
MR-IVW	tyrosine	HMDB0000158	pantothenate	HMDB0000210	bioa_021	M01508	12:20701307-21201307	0.371645903204745	0.627152461658011	0.553453837615601	1.0
MR-IVW	tyrosine	HMDB0000158	pantothenate	HMDB0000210	bioa_021	M01508	12:46678393-47435518	-0.34460658602096	0.465684575704001	0.459299994329582	1.0
MR-IVW	tyrosine	HMDB0000158	pantothenate	HMDB0000210	bioa_021	M01508	12:56615040-57115040	0.422321411391243	0.358055109657794	0.238204238799272	1.0
MR-IVW	tyrosine	HMDB0000158	pantothenate	HMDB0000210	bioa_021	M01508	12:57594049-58094049	-1.28994128466617	0.537475535277571	0.0163950718491925	1.0
MR-IVW	tyrosine	HMDB0000158	pantothenate	HMDB0000210	bioa_021	M01508	12:59727701-60227701	-0.044669468015607	0.524866249183402	0.932176815837671	1.0
MR-IVW	tyrosine	HMDB0000158	pantothenate	HMDB0000210	bioa_021	M01508	12:120845172-121674861	-1.20857637719824	0.387938096384619	0.0018370520434805	1.0
MR-IVW	tyrosine	HMDB0000158	pantothenate	HMDB0000210	bioa_021	M01508	12:122092964-122592964	-0.73113031972669	0.529439197043464	0.167293602655168	1.0
MR-IVW	tyrosine	HMDB0000158	pantothenate	HMDB0000210	bioa_021	M01508	15:60649639-61149639	-0.999140486479783	0.604131456941266	0.0981587755711443	1.0
MR-IVW	tyrosine	HMDB0000158	pantothenate	HMDB0000210	bioa_021	M01508	16:71153235-72438683	0.173845358319545	0.370838069445073	0.639219402014772	3.0
MR-IVW	alpha-aminoadipic acid	HMDB0000510	uridine	HMDB0000296	bioa_025	GCST90200407	3:2996317-3496317	-0.20066324173656	0.242594157684907	0.408148580099277	1.0
MR-IVW	alpha-aminoadipic acid	HMDB0000510	uridine	HMDB0000296	bioa_025	GCST90200407	5:36380209-36880209	0.10694142995563	0.182587077789001	0.558076477032253	1.0
MR-IVW	3-hydroxybutyrate (bhba)	HMDB0000011	1-methylnicotinamide	HMDB0000699	met-d-bOHbutyrate	GCST90200406	1:230050269-230550269	-0.259808258649077	0.54897066673297	0.636024576154533	1.0
MR-IVW	3-hydroxybutyrate (bhba)	HMDB0000011	1-methylnicotinamide	HMDB0000699	met-d-bOHbutyrate	GCST90200406	5:41452897-42471829	-0.0706682993999466	0.38721955218777	0.855188872719079	1.0
MR-IVW	3-hydroxybutyrate (bhba)	HMDB0000011	1-methylnicotinamide	HMDB0000699	met-d-bOHbutyrate	GCST90200406	8:8059014-8559014	-0.609289439465864	0.63061156288105	0.333950025396699	1.0
MR-IVW	3-hydroxybutyrate (bhba)	HMDB0000011	1-methylnicotinamide	HMDB0000699	met-d-bOHbutyrate	GCST90200406	8:8580720-9433358	-0.215029521949857	0.495354035987071	0.664221198139352	1.0
MR-IVW	3-hydroxybutyrate (bhba)	HMDB0000011	1-methylnicotinamide	HMDB0000699	met-d-bOHbutyrate	GCST90200406	8:9546321-10530228	-0.427637787309336	0.577829233736621	0.459253629156836	1.0
MR-IVW	3-hydroxybutyrate (bhba)	HMDB0000011	1-methylnicotinamide	HMDB0000699	met-d-bOHbutyrate	GCST90200406	8:10591858-11909109	-0.863924883756971	0.508718635049525	0.0894630119720812	1.0
MR-IVW	3-hydroxybutyrate (bhba)	HMDB0000011	1-methylnicotinamide	HMDB0000699	met-d-bOHbutyrate	GCST90200406	9:107339744-107915739	0.338452889803846	0.411263864470909	0.410531874602185	2.0
MR-IVW	3-hydroxybutyrate (bhba)	HMDB0000011	1-methylnicotinamide	HMDB0000699	met-d-bOHbutyrate	GCST90200406	10:113694271-114194271	-0.22447577747904	0.449707211560538	0.617666787653246	1.0
MR-IVW	3-hydroxybutyrate (bhba)	HMDB0000011	1-methylnicotinamide	HMDB0000699	met-d-bOHbutyrate	GCST90200406	11:116451535-117240760	-0.0427087471911463	0.62741705861829	0.945729317688815	1.0
MR-IVW	3-hydroxybutyrate (bhba)	HMDB0000011	1-methylnicotinamide	HMDB0000699	met-d-bOHbutyrate	GCST90200406	12:122375755-122875755	-0.561229369295151	0.573462680760934	0.327744225438362	1.0
MR-IVW	3-hydroxybutyrate (bhba)	HMDB0000011	1-methylnicotinamide	HMDB0000699	met-d-bOHbutyrate	GCST90200406	14:94393207-95094947	0.182705383026502	0.295057014242415	0.535771039198136	2.0
MR-IVW	3-hydroxybutyrate (bhba)	HMDB0000011	1-methylnicotinamide	HMDB0000699	met-d-bOHbutyrate	GCST90200406	15:58430643-58980498	0.105299602402548	0.403608428232764	0.794173133943051	2.0
MR-IVW	3-hydroxybutyrate (bhba)	HMDB0000011	1-methylnicotinamide	HMDB0000699	met-d-bOHbutyrate	GCST90200406	16:71899923-73042963	0.258163507771159	0.331491337686748	0.436100996415365	1.0
MR-IVW	3-hydroxybutyrate (bhba)	HMDB0000011	1-methylnicotinamide	HMDB0000699	met-d-bOHbutyrate	GCST90200406	17:6935779-7435779	0.0371040195895271	0.573148193498276	0.948383229225097	1.0
MR-IVW	3-hydroxybutyrate (bhba)	HMDB0000011	1-methylnicotinamide	HMDB0000699	met-d-bOHbutyrate	GCST90200406	19:45161941-45661941	-0.0839313234669641	0.387617116558873	0.828573458390263	1.0
MR-IVW	histidine	HMDB0000177	alpha-aminoadipic acid	HMDB0000510	M00059	bioa_025	4:9731889-10602550	-0.205993169294294	0.0970750090925038	0.0338377380432622	1.0
MR-IVW	1-methylurate	HMDB0003099	lactate	HMDB0000190	M34395	M00527	8:18010431-18510431	-0.0712631787551329	0.0814436328630092	0.381573905705022	1.0
MR-IVW	n-stearoyl-sphingosine (d18:1/18:0)*	HMDB0004950	2-aminobutyrate	HMDB0000452	GCST90200341	GCST90200305	10:64645010-65401382	0.187971193857679	0.167201126157284	0.260918834757895	1.0
MR-IVW	n-stearoyl-sphingosine (d18:1/18:0)*	HMDB0004950	2-aminobutyrate	HMDB0000452	GCST90200341	GCST90200305	14:63982220-64482220	-0.0304002616277423	0.154711509960081	0.844221615315286	1.0
MR-IVW	n-stearoyl-sphingosine (d18:1/18:0)*	HMDB0004950	2-aminobutyrate	HMDB0000452	GCST90200341	GCST90200305	18:55052269-55552269	0.0190705580875009	0.171429327302106	0.911422518885901	1.0
MR-IVW	n-stearoyl-sphingosine (d18:1/18:0)*	HMDB0004950	2-aminobutyrate	HMDB0000452	GCST90200341	GCST90200305	19:8013648-8513648	0.23052842192959	0.10336201178037	0.0257274516343277	1.0
MR-IVW	sarcosine	HMDB0000271	inosine	HMDB0000195	bioa_031	GCST90200394	1:157842259-158342259	0.455245545216332	0.390919082963344	0.244200439658892	1.0
MR-IVW	sarcosine	HMDB0000271	inosine	HMDB0000195	bioa_031	GCST90200394	9:136282183-136851769	-0.0009524133108914	0.141034980864783	0.994611903402602	2.0
MR-IVW	paraxanthine	HMDB0001860	2-hydroxyglutarate	HMDB0059655	GCST90199654	GCST90199865	19:41091229-41591229	-0.0051812020008455	0.162948445477681	0.974634280296159	1.0
MR-IVW	glycerol 3-phosphate	HMDB0000126	trans-urocanate	HMDB0000301	GCST90199638	GCST90200416	1:20921386-22251981	-0.0233281004222603	0.0530212520099008	0.659954188709365	5.0
MR-IVW	glycerol 3-phosphate	HMDB0000126	trans-urocanate	HMDB0000301	GCST90199638	GCST90200416	20:5231344-5731344	-0.0778730225277001	0.179328209073233	0.664107929479991	1.0
MR-IVW	tyrosine	HMDB0000158	cytosine	HMDB0000630	M01299	GCST90200433	1:154514715-155014715	-0.142455048330822	0.182070275485901	0.433968999002514	1.0
MR-IVW	tyrosine	HMDB0000158	cytosine	HMDB0000630	M01299	GCST90200433	6:111242119-112061922	-0.261532295138383	0.159793988780152	0.101696474039292	1.0
MR-IVW	tyrosine	HMDB0000158	cytosine	HMDB0000630	M01299	GCST90200433	16:71357384-72149586	-0.0144230354307636	0.17658482104825	0.934903041674792	1.0
MR-IVW	n6,n6,n6-trimethyllysine	HMDB0001325	alpha-tocopherol	HMDB0001893	GCST90200344	GCST90200302	11:64586385-65555309	-0.0051527913870639	0.0728750983156359	0.943630820603969	2.0
MR-IVW	n6,n6,n6-trimethyllysine	HMDB0001325	alpha-tocopherol	HMDB0001893	GCST90200344	GCST90200302	16:67497306-67997306	0.0772185459354815	0.165894769111561	0.641597040161946	1.0
MR-IVW	gluconate	HMDB0000625	phenylalanine	HMDB0000159	GCST90200373	GCST90200396	4:99521223-100894070	0.053126475979277	0.0679447225102196	0.434269041994457	2.0
MR-IVW	taurine	HMDB0000251	isoursodeoxycholate	HMDB0000686	bioa_034	GCST90199892	19:54074995-54574995	0.11886431263282	0.116618584709846	0.308080956737094	1.0
MR-IVW	n-acetyl-aspartyl-glutamate (naag)	HMDB0001067	n-palmitoyl-sphingosine (d18:1/16:0)	HMDB0004949	GCST90200684	GCST90200336	11:45663099-50986366	-0.033763631582784	0.0220704220389049	0.126062876632143	10.0
MR-IVW	n-acetyl-aspartyl-glutamate (naag)	HMDB0001067	n-palmitoyl-sphingosine (d18:1/16:0)	HMDB0004949	GCST90200684	GCST90200336	11:54602007-58367668	-0.0535764296659053	0.0350439992218029	0.126305798277702	11.0
MR-IVW	paraxanthine	HMDB0001860	phosphoethanolamine	HMDB0000224	GCST90199654	GCST90200281	19:41091229-41591229	-0.0883853071567779	0.158095192816721	0.576118145064615	1.0
MR-IVW	1-methylxanthine	HMDB0010738	flavin adenine dinucleotide (fad)	HMDB0001248	GCST90199763	GCST90200376	8:18005709-18505709	0.0307754256908486	0.0674439664347247	0.648166334482382	1.0
MR-IVW	1-methylxanthine	HMDB0010738	flavin adenine dinucleotide (fad)	HMDB0001248	GCST90199763	GCST90200376	15:74275585-74775585	0.0552548530072812	0.170739572811599	0.746225245648908	1.0
MR-IVW	1-methylxanthine	HMDB0010738	flavin adenine dinucleotide (fad)	HMDB0001248	GCST90199763	GCST90200376	15:74777880-75599999	0.0249744506019822	0.137228674114505	0.855589405922791	1.0
MR-IVW	spermidine	HMDB0001257	glycerophosphorylcholine (gpc)	HMDB0000086	bioa_033	GCST90199629	1:247760300-248289451	-0.0321567196026344	0.0839740275360749	0.701766852510878	2.0
MR-IVW	spermidine	HMDB0001257	glycerophosphorylcholine (gpc)	HMDB0000086	bioa_033	GCST90199629	19:54070939-54570939	-0.0941469442882895	0.133773123667992	0.481569346911761	1.0
MR-IVW	valine	HMDB0000883	7-methylxanthine	HMDB0001991	bioa_022	M34390	2:27492603-27992603	-0.84827284776848	0.648679236528835	0.190977693467856	1.0
MR-IVW	valine	HMDB0000883	7-methylxanthine	HMDB0001991	bioa_022	M34390	2:64958074-65458074	-0.441289001654557	0.299850219072966	0.1411024173491	1.0
MR-IVW	valine	HMDB0000883	7-methylxanthine	HMDB0001991	bioa_022	M34390	2:211173777-211673777	0.10577672924214	0.705178194947616	0.880764615259518	1.0
MR-IVW	valine	HMDB0000883	7-methylxanthine	HMDB0001991	bioa_022	M34390	4:88972827-89472827	-0.0618208395979172	0.20091772869323	0.75831647352629	1.0
MR-IVW	valine	HMDB0000883	7-methylxanthine	HMDB0001991	bioa_022	M34390	11:116381707-116882500	0.29708559766751	0.367106472136099	0.418364020663137	2.0
MR-IVW	valine	HMDB0000883	7-methylxanthine	HMDB0001991	bioa_022	M34390	12:56615040-57115040	-1.30597260467783	0.631922228069915	0.0387655741776362	1.0
MR-IVW	valine	HMDB0000883	7-methylxanthine	HMDB0001991	bioa_022	M34390	16:70059237-70559237	-0.117466039738565	0.408577529525443	0.773729501937455	1.0
MR-IVW	valine	HMDB0000883	7-methylxanthine	HMDB0001991	bioa_022	M34390	17:6883609-7383609	-0.841819888512175	0.620288338903708	0.174735823215248	1.0
MR-IVW	valine	HMDB0000883	7-methylxanthine	HMDB0001991	bioa_022	M34390	17:40470632-40970632	-0.412589185556874	0.718703742582947	0.565917676519683	1.0
MR-IVW	valine	HMDB0000883	7-methylxanthine	HMDB0001991	bioa_022	M34390	19:49114511-49614511	-0.4389808990648	0.640180477802832	0.492893296439634	1.0
MR-IVW	4-hydroxyphenylpyruvate	HMDB0000707	orotate	HMDB0000226	GCST90200300	GCST90200392	11:63046797-63546797	0.114783708774933	0.178665324958127	0.520580423622936	1.0
MR-IVW	4-hydroxyphenylpyruvate	HMDB0000707	orotate	HMDB0000226	GCST90200300	GCST90200392	12:122051275-122551275	0.0976468991236761	0.148230424836932	0.510055857042242	1.0
MR-IVW	eicosapentaenoate (epa; 20:5n3)	HMDB0001999	pantothenate	HMDB0000210	GCST90200349	M01508	11:61319830-61819830	-0.0221188682605364	0.0821557963962798	0.787752103714481	1.0
MR-IVW	mannose	HMDB0000169	tyrosine	HMDB0000158	M00584	bioa_021	2:27182547-28770083	0.0861628301110147	0.0164999674666819	1.77000969363573e-07	1.0
MR-IVW	aspartate	HMDB0000191	arginine	HMDB0000517	GCST90200370	GCST90200372	3:56598999-57098999	-0.0161160007186385	0.1182579213178	0.891601196102323	1.0
MR-IVW	aspartate	HMDB0000191	arginine	HMDB0000517	GCST90200370	GCST90200372	5:36388589-36888589	-0.128265122681424	0.177277341473012	0.469355549917388	1.0
MR-IVW	urate	HMDB0000289	valine	HMDB0000883	GCST90200307	GCST90200442	2:207223753-207723753	0.233971137878022	0.178152849049219	0.189076204218517	1.0
MR-IVW	urate	HMDB0000289	valine	HMDB0000883	GCST90200307	GCST90200442	4:9672167-10439135	0.0244924112451883	0.0591722274585427	0.678934641227157	1.0
MR-IVW	urate	HMDB0000289	valine	HMDB0000883	GCST90200307	GCST90200442	4:88802323-89302323	-0.127116333207267	0.161433847950602	0.431035706847127	1.0
MR-IVW	urate	HMDB0000289	valine	HMDB0000883	GCST90200307	GCST90200442	11:64114866-64614866	-0.064259247459868	0.172615893548173	0.709693864930894	1.0
MR-IVW	urate	HMDB0000289	valine	HMDB0000883	GCST90200307	GCST90200442	12:114208961-114708961	0.374156689848604	0.183251680728744	0.0411749440440164	1.0
MR-IVW	cholesterol	HMDB0000067	5-acetylamino-6-formylamino-3-methyluracil	HMDB0011105	M00063	GCST90200680	1:109571511-110071511	-0.118161004229287	0.179358976269296	0.510026675646995	1.0
MR-IVW	mannose	HMDB0000169	3-aminoisobutyrate	HMDB0002166	M00584	GCST90200310	2:27182547-28770083	0.214421476889354	0.0709595858615563	0.0025132564033292	1.0
MR-IVW	leucine	HMDB0000687	leucine	HMDB0000687	bioa_011	M00060	2:27480940-27980940	1.36255762402335	0.360677018123827	0.0001582339720921	1.0
MR-IVW	leucine	HMDB0000687	leucine	HMDB0000687	bioa_011	M00060	4:88972827-89472827	1.81673479273885	0.230290325840135	3.0488881880002104e-15	1.0
MR-IVW	leucine	HMDB0000687	leucine	HMDB0000687	bioa_011	M00060	4:186893802-187393802	0.182829633068414	0.548488899205252	0.738882680363532	1.0
MR-IVW	leucine	HMDB0000687	leucine	HMDB0000687	bioa_011	M00060	11:116336283-116883862	0.142459850358841	0.442920756704319	0.747727458789106	2.0
MR-IVW	leucine	HMDB0000687	leucine	HMDB0000687	bioa_011	M00060	15:58477325-58977325	0.515639299826494	0.515639299826494	0.317310507862914	1.0
MR-IVW	leucine	HMDB0000687	leucine	HMDB0000687	bioa_011	M00060	16:70059237-70559237	0.655124255296151	0.337488252728321	0.0522368760834806	1.0
MR-IVW	alanine	HMDB0000161	glutamine	HMDB0000641	bioa_001	GCST90200419	1:206985954-207485954	-0.468844556817909	0.350776398030257	0.181356196828411	1.0
MR-IVW	alanine	HMDB0000161	glutamine	HMDB0000641	bioa_001	GCST90200419	2:27143030-28594285	-1.2499875972064	0.337945259352085	0.0002166321349809	1.0
MR-IVW	alanine	HMDB0000161	glutamine	HMDB0000641	bioa_001	GCST90200419	2:64958074-65458074	0.0265366265831338	0.301537994860534	0.929873294288543	1.0
MR-IVW	alanine	HMDB0000161	glutamine	HMDB0000641	bioa_001	GCST90200419	3:71155270-71655270	0.271874576389112	0.513960358454018	0.596819558898557	1.0
MR-IVW	alanine	HMDB0000161	glutamine	HMDB0000641	bioa_001	GCST90200419	4:88976422-89476422	-0.290861800010066	0.525903050857099	0.580214697551349	1.0
MR-IVW	alanine	HMDB0000161	glutamine	HMDB0000641	bioa_001	GCST90200419	7:72732874-73232874	1.2161929343052	0.460674334779174	0.0082899288473427	1.0
MR-IVW	alanine	HMDB0000161	glutamine	HMDB0000641	bioa_001	GCST90200419	8:145568681-146068681	-0.0939694385449998	0.527374067571705	0.858578746280246	1.0
MR-IVW	alanine	HMDB0000161	glutamine	HMDB0000641	bioa_001	GCST90200419	9:4040541-4540541	2.09588051918034	0.468991366816555	7.86189561654178e-06	1.0
MR-IVW	alanine	HMDB0000161	glutamine	HMDB0000641	bioa_001	GCST90200419	12:46636543-47713425	0.52275508720102	0.215206534297345	0.0151369592553812	2.0
MR-IVW	alanine	HMDB0000161	glutamine	HMDB0000641	bioa_001	GCST90200419	12:56615040-57115040	-3.80594438935972	0.254890770197592	2.0507107187582296e-50	1.0
MR-IVW	alanine	HMDB0000161	glutamine	HMDB0000641	bioa_001	GCST90200419	12:59727701-60227701	0.618549298301432	0.37779493453969	0.101575732730973	1.0
MR-IVW	alanine	HMDB0000161	glutamine	HMDB0000641	bioa_001	GCST90200419	14:75116447-75616447	0.200894897418693	0.537606431099445	0.708639463985364	1.0
MR-IVW	alanine	HMDB0000161	glutamine	HMDB0000641	bioa_001	GCST90200419	16:69621701-70931491	0.352331106551999	0.399132773020046	0.377375894986132	2.0
MR-IVW	alanine	HMDB0000161	glutamine	HMDB0000641	bioa_001	GCST90200419	17:40568584-41068584	0.271793604017026	0.548535915380405	0.620254866686616	1.0
MR-IVW	alanine	HMDB0000161	glutamine	HMDB0000641	bioa_001	GCST90200419	22:18906543-19406543	-0.317230697522224	0.592497845693785	0.592364712867434	1.0
MR-IVW	caffeine	HMDB0001847	alanine	HMDB0000161	GCST90200436	GCST90200431	15:56384745-56884745	0.0251591152449958	0.169428429228275	0.881952873842613	1.0
MR-IVW	caffeine	HMDB0001847	alanine	HMDB0000161	GCST90200436	GCST90200431	15:57044800-57544800	-0.083355082377306	0.180830401684568	0.644829285521243	1.0
MR-IVW	ornithine	HMDB0000214	oleamide	HMDB0002117	bioa_014	M32458	2:219037276-219805573	0.0092099394722686	0.3315578210017	0.977839389887042	1.0
MR-IVW	ornithine	HMDB0000214	oleamide	HMDB0002117	bioa_014	M32458	4:144415809-145209327	0.0071070215231088	0.298494903970656	0.981004543302521	1.0
MR-IVW	ornithine	HMDB0000214	oleamide	HMDB0002117	bioa_014	M32458	6:131638147-132138147	0.243395071471861	0.26874872475018	0.365115640660603	1.0
MR-IVW	ornithine	HMDB0000214	oleamide	HMDB0002117	bioa_014	M32458	9:135887106-136387106	0.159265150749892	0.318530301499784	0.617075077451974	1.0
MR-IVW	ornithine	HMDB0000214	oleamide	HMDB0002117	bioa_014	M32458	10:97138162-97638162	0.101469501934429	0.35852557350165	0.777162373552056	1.0
MR-IVW	ornithine	HMDB0000214	oleamide	HMDB0002117	bioa_014	M32458	12:46964292-47464292	-0.0081272003375518	0.29257921215189	0.977839389887042	1.0
MR-IVW	ornithine	HMDB0000214	oleamide	HMDB0002117	bioa_014	M32458	16:68152686-68652686	0.616462065980152	0.327739326217297	0.0599783968033714	1.0
MR-IVW	ornithine	HMDB0000214	oleamide	HMDB0002117	bioa_014	M32458	19:12789284-13289284	0.57053704814394	0.331279576341642	0.0850292707808794	1.0
MR-IVW	thyroxine	HMDB0000248	alpha-tocopherol	HMDB0001893	GCST90200293	M01561	2:234397317-234897317	0.0907563506161297	0.175840429318751	0.605764292132078	1.0
MR-IVW	leucine	HMDB0000687	4-acetamidobutanoate	HMDB0003681	M00060	GCST90200311	4:88976422-89476422	-0.0982049715253272	0.120860697555328	0.416477951063102	1.0
MR-IVW	leucine	HMDB0000687	4-acetamidobutanoate	HMDB0003681	M00060	GCST90200311	6:45295851-45795851	0.0762358819272506	0.174744323443731	0.662640114945974	1.0
MR-IVW	inosine	HMDB0000195	5,6-dihydrothymine	HMDB0000079	M01123	GCST90200339	6:85876680-86677325	-0.0132796216414482	0.0832264123911462	0.873227545926751	1.0
MR-IVW	glutamine	HMDB0000641	guanidinoacetate	HMDB0000128	GCST90200419	GCST90200384	12:56335248-57115338	-0.02118126106244	0.0674561594945514	0.753520734978432	1.0
MR-IVW	trans-urocanate	HMDB0000301	2-aminobutyrate	HMDB0000452	GCST90200416	GCST90200305	8:17963874-18463874	0.144927292221484	0.177997763930439	0.415525517344729	1.0
MR-IVW	trans-urocanate	HMDB0000301	2-aminobutyrate	HMDB0000452	GCST90200416	GCST90200305	12:96124750-96624750	0.0203015103005453	0.053128033938588	0.702369202854519	1.0
MR-IVW	trans-urocanate	HMDB0000301	2-aminobutyrate	HMDB0000452	GCST90200416	GCST90200305	19:51269710-51769710	0.15399815795916	0.17714936719162	0.384676231689985	1.0
MR-IVW	glucose	HMDB0000122	ornithine	HMDB0000214	M20489	bioa_014	2:169551488-170051488	-0.0317549338158996	0.088208149488609	0.718847133564015	1.0
MR-IVW	cysteinylglycine	HMDB0000078	n-palmitoyl-sphingosine (d18:1/16:0)	HMDB0004949	GCST90200364	GCST90200336	16:15885043-16385043	-0.020926073094692	0.150455077382573	0.889382830770657	1.0
MR-IVW	cysteinylglycine	HMDB0000078	n-palmitoyl-sphingosine (d18:1/16:0)	HMDB0004949	GCST90200364	GCST90200336	16:89076223-90262231	0.0130290457857097	0.0834506777820965	0.875931576907424	2.0
MR-IVW	cysteinylglycine	HMDB0000078	n-palmitoyl-sphingosine (d18:1/16:0)	HMDB0004949	GCST90200364	GCST90200336	19:52317323-52817323	-0.0062587321182357	0.182879112873165	0.972699063273108	1.0
MR-IVW	methionine	HMDB0000696	histidine	HMDB0000177	bioa_013	met-d-His	5:89993899-90493899	-0.235668521157882	0.0687950203057307	0.0006133019456363	1.0
MR-IVW	methionine	HMDB0000696	histidine	HMDB0000177	bioa_013	met-d-His	10:81796208-82296208	-0.0128712004950058	0.0903050350126546	0.886661176049564	1.0
MR-IVW	methionine	HMDB0000696	histidine	HMDB0000177	bioa_013	met-d-His	12:46900176-47464292	0.184792549042323	0.0635287797742284	0.0036281825629754	2.0
MR-IVW	methionine	HMDB0000696	histidine	HMDB0000177	bioa_013	met-d-His	12:56615040-57115040	0.99475828068104	0.0903673171859463	3.49901071808084e-28	1.0
MR-IVW	pantothenate	HMDB0000210	choline	HMDB0000097	M01508	GCST90200327	2:27200724-27700724	0.307255153842045	0.148859459440597	0.0390118381315494	1.0
MR-IVW	kynurenine	HMDB0000684	docosahexaenoate (dha; 22:6n3)	HMDB0002183	bioa_027	GCST90199651	1:241473615-241973615	0.488991862522541	0.276230125185563	0.0766882260030583	1.0
MR-IVW	kynurenine	HMDB0000684	docosahexaenoate (dha; 22:6n3)	HMDB0002183	bioa_027	GCST90199651	5:176563404-177063404	-0.135995415998808	0.314573178628369	0.665510841161066	1.0
MR-IVW	kynurenine	HMDB0000684	docosahexaenoate (dha; 22:6n3)	HMDB0002183	bioa_027	GCST90199651	8:39556267-40056267	0.268237341907794	0.179159060013745	0.134340648602919	1.0
MR-IVW	kynurenine	HMDB0000684	docosahexaenoate (dha; 22:6n3)	HMDB0002183	bioa_027	GCST90199651	12:111634608-113433486	-0.135728450926391	0.157952746635942	0.390176226330707	1.0
MR-IVW	kynurenine	HMDB0000684	docosahexaenoate (dha; 22:6n3)	HMDB0002183	bioa_027	GCST90199651	16:87568569-88128476	0.0133270609236213	0.0814749914118958	0.870067763593665	2.0
MR-IVW	biliverdin	HMDB0001008	pyruvate	HMDB0000243	GCST90200706	GCST90200430	2:233898737-234978158	-0.0589765808437653	0.026171817728598	0.0242315163529298	4.0
MR-IVW	biliverdin	HMDB0001008	pyruvate	HMDB0000243	GCST90200706	GCST90200430	12:21102315-21602315	-0.0096551617950229	0.128412449578275	0.940064595770576	1.0
MR-IVW	sphinganine	HMDB0000269	tyrosine	HMDB0000158	GCST90200374	GCST90200427	3:56598999-57098999	0.212284763670842	0.16423800509486	0.196168996413683	1.0
MR-IVW	creatinine	HMDB0000562	urate	HMDB0000289	met-d-Creatinine	M01604	1:62775942-63275942	-0.249878822000409	0.571151593143797	0.66174877608176	1.0
MR-IVW	creatinine	HMDB0000562	urate	HMDB0000289	met-d-Creatinine	M01604	1:78344069-78844069	0.473473481395307	0.61915762951694	0.444446702634925	1.0
MR-IVW	creatinine	HMDB0000562	urate	HMDB0000289	met-d-Creatinine	M01604	1:150079982-151190625	-0.102798590309268	0.582525345085856	0.859924253238214	1.0
MR-IVW	creatinine	HMDB0000562	urate	HMDB0000289	met-d-Creatinine	M01604	1:212502129-213002129	0.328945496159644	0.699009179339241	0.637934810590956	1.0
MR-IVW	creatinine	HMDB0000562	urate	HMDB0000289	met-d-Creatinine	M01604	2:15538692-16038692	0.475807451578497	0.692083565932362	0.491767700760524	1.0
MR-IVW	creatinine	HMDB0000562	urate	HMDB0000289	met-d-Creatinine	M01604	2:18426203-18926203	1.61277985692804	0.629377505142649	0.0103921587641824	1.0
MR-IVW	creatinine	HMDB0000562	urate	HMDB0000289	met-d-Creatinine	M01604	2:54331356-54831356	1.46414064638782e-308	0.703207434268433	1.0	1.0
MR-IVW	creatinine	HMDB0000562	urate	HMDB0000289	met-d-Creatinine	M01604	2:73303397-74097901	0.928347945514078	0.610057221337823	0.128074458684968	1.0
MR-IVW	creatinine	HMDB0000562	urate	HMDB0000289	met-d-Creatinine	M01604	2:121056440-121556440	0.876170961849309	0.572881013516858	0.126162397742483	1.0
MR-IVW	creatinine	HMDB0000562	urate	HMDB0000289	met-d-Creatinine	M01604	2:176734544-177234544	0.560841934986393	0.642916364496601	0.383022690152619	1.0
MR-IVW	creatinine	HMDB0000562	urate	HMDB0000289	met-d-Creatinine	M01604	2:211293055-211793055	-1.45619489262091	0.526708790947986	0.0056974140812364	1.0
MR-IVW	creatinine	HMDB0000562	urate	HMDB0000289	met-d-Creatinine	M01604	2:217394852-217894852	0.13293649359074	0.531745974362968	0.802587348634156	1.0
MR-IVW	creatinine	HMDB0000562	urate	HMDB0000289	met-d-Creatinine	M01604	2:220108198-220608198	-0.38296616334905	0.557041692144074	0.491767700760524	1.0
MR-IVW	creatinine	HMDB0000562	urate	HMDB0000289	met-d-Creatinine	M01604	3:38187471-38687471	0.553837479073069	0.672516938874444	0.410206998692261	1.0
MR-IVW	creatinine	HMDB0000562	urate	HMDB0000289	met-d-Creatinine	M01604	3:121465319-121965319	-0.794535412325959	0.706253699845299	0.260589034273619	1.0
MR-IVW	creatinine	HMDB0000562	urate	HMDB0000289	met-d-Creatinine	M01604	3:141462708-141962708	1.38007938404635	0.57770764913568	0.0168994124245018	1.0
MR-IVW	creatinine	HMDB0000562	urate	HMDB0000289	met-d-Creatinine	M01604	3:185024780-185524780	0.150774015708609	0.640789566761591	0.813980460416919	1.0
MR-IVW	creatinine	HMDB0000562	urate	HMDB0000289	met-d-Creatinine	M01604	4:76880934-77664144	-0.593438288452062	0.271286074720941	0.0287060432176026	1.0
MR-IVW	creatinine	HMDB0000562	urate	HMDB0000289	met-d-Creatinine	M01604	4:103323863-104102802	0.101853902731973	0.543220814570537	0.85126862368821	1.0
MR-IVW	creatinine	HMDB0000562	urate	HMDB0000289	met-d-Creatinine	M01604	5:39144851-39644851	0.0592214909265091	0.473771927412077	0.900523550339775	1.0
MR-IVW	creatinine	HMDB0000562	urate	HMDB0000289	met-d-Creatinine	M01604	5:53045546-53835870	0.60514996388229	0.674974959714861	0.369958168208807	1.0
MR-IVW	creatinine	HMDB0000562	urate	HMDB0000289	met-d-Creatinine	M01604	5:176565124-177065124	0.338625855090919	0.383775969103043	0.377585975474251	1.0
MR-IVW	creatinine	HMDB0000562	urate	HMDB0000289	met-d-Creatinine	M01604	6:43556335-44056335	0.411071348307076	0.539531144653039	0.446116847721285	1.0
MR-IVW	creatinine	HMDB0000562	urate	HMDB0000289	met-d-Creatinine	M01604	6:108750742-109250742	0.858659913835896	0.686927931068719	0.211299547333712	1.0
MR-IVW	creatinine	HMDB0000562	urate	HMDB0000289	met-d-Creatinine	M01604	6:133547208-134047208	0.542129128608875	0.619576146981573	0.381573905705022	1.0
MR-IVW	creatinine	HMDB0000562	urate	HMDB0000289	met-d-Creatinine	M01604	6:160418389-160927934	1.03352546554417	0.406632970050164	0.0110325333029857	1.0
MR-IVW	creatinine	HMDB0000562	urate	HMDB0000289	met-d-Creatinine	M01604	7:25488956-25988956	0.401976659329572	0.643162654927318	0.531971058097403	1.0
MR-IVW	creatinine	HMDB0000562	urate	HMDB0000289	met-d-Creatinine	M01604	7:76984640-77791673	-0.22220897205364	0.629592087485323	0.724132540388923	1.0
MR-IVW	creatinine	HMDB0000562	urate	HMDB0000289	met-d-Creatinine	M01604	7:128492221-128992221	0.480060515181541	0.640080686908719	0.453254704753735	1.0
MR-IVW	creatinine	HMDB0000562	urate	HMDB0000289	met-d-Creatinine	M01604	7:151165041-151665041	0.854475644119425	0.307611231882991	0.005473203572488	1.0
MR-IVW	creatinine	HMDB0000562	urate	HMDB0000289	met-d-Creatinine	M01604	7:155370831-155870831	1.01041445330571	0.613465918078469	0.099545955604428	1.0
MR-IVW	creatinine	HMDB0000562	urate	HMDB0000289	met-d-Creatinine	M01604	8:8031142-9250941	-0.0400569188395421	0.640910701432674	0.950164661941506	1.0
MR-IVW	creatinine	HMDB0000562	urate	HMDB0000289	met-d-Creatinine	M01604	8:10561829-11945872	-0.205760149222182	0.658432477510981	0.754660563059686	1.0
MR-IVW	creatinine	HMDB0000562	urate	HMDB0000289	met-d-Creatinine	M01604	8:19609539-20109539	0.813836673865056	0.651069339092047	0.211299547333712	1.0
MR-IVW	creatinine	HMDB0000562	urate	HMDB0000289	met-d-Creatinine	M01604	8:23527006-24027006	0.143022275140307	0.57208910056124	0.802587348634156	1.0
MR-IVW	creatinine	HMDB0000562	urate	HMDB0000289	met-d-Creatinine	M01604	9:71184707-71684707	-0.318005660993695	0.565343397322124	0.57377540363273	1.0
MR-IVW	creatinine	HMDB0000562	urate	HMDB0000289	met-d-Creatinine	M01604	10:52398454-52898454	-1.4543392261523	0.588661115347358	0.0134891037280276	1.0
MR-IVW	creatinine	HMDB0000562	urate	HMDB0000289	met-d-Creatinine	M01604	11:15629946-16129946	1.08632590905151	0.695248581792965	0.118170245865335	1.0
MR-IVW	creatinine	HMDB0000562	urate	HMDB0000289	met-d-Creatinine	M01604	11:30504837-31294673	0.784328905130345	0.429699245840175	0.0679561662190644	2.0
MR-IVW	creatinine	HMDB0000562	urate	HMDB0000289	met-d-Creatinine	M01604	11:116373213-117240760	-0.0854836913576236	0.365059437938668	0.814857846664059	2.0
MR-IVW	creatinine	HMDB0000562	urate	HMDB0000289	met-d-Creatinine	M01604	15:41118334-41871842	-0.334577488356641	0.535323981370628	0.531971058097403	1.0
MR-IVW	creatinine	HMDB0000562	urate	HMDB0000289	met-d-Creatinine	M01604	15:45400360-46179051	0.334730135075209	0.315040127129609	0.288008758003943	1.0
MR-IVW	creatinine	HMDB0000562	urate	HMDB0000289	met-d-Creatinine	M01604	15:53700578-54200578	-0.286643693519324	0.573287387038647	0.617075077451974	1.0
MR-IVW	creatinine	HMDB0000562	urate	HMDB0000289	met-d-Creatinine	M01604	15:76097375-76597375	1.28956671789938	0.573140763510833	0.024448945310089	1.0
MR-IVW	creatinine	HMDB0000562	urate	HMDB0000289	met-d-Creatinine	M01604	16:20142332-21335139	0.473177869297811	0.305976355226106	0.121995347114105	2.0
MR-IVW	creatinine	HMDB0000562	urate	HMDB0000289	met-d-Creatinine	M01604	16:89453424-89953424	0.858236998872343	0.624172362816252	0.169131444702673	1.0
MR-IVW	creatinine	HMDB0000562	urate	HMDB0000289	met-d-Creatinine	M01604	17:19176536-19724875	-1.24822747922153	0.684511843444061	0.0682232466455092	1.0
MR-IVW	creatinine	HMDB0000562	urate	HMDB0000289	met-d-Creatinine	M01604	17:37200083-37954217	-0.0833229876547817	0.472163596710432	0.859924253238214	1.0
MR-IVW	creatinine	HMDB0000562	urate	HMDB0000289	met-d-Creatinine	M01604	17:58690466-59700441	-0.308565717488387	0.32946408741555	0.348980512620965	2.0
MR-IVW	creatinine	HMDB0000562	urate	HMDB0000289	met-d-Creatinine	M01604	19:32940263-33709298	-0.229452026895592	0.590019497731521	0.697358341877476	1.0
MR-IVW	creatinine	HMDB0000562	urate	HMDB0000289	met-d-Creatinine	M01604	20:32653904-33537782	1.06293088624616	0.548609489675436	0.0526842533782821	1.0
MR-IVW	creatinine	HMDB0000562	urate	HMDB0000289	met-d-Creatinine	M01604	22:38345240-38845240	0.78179957887093	0.568581511906133	0.169131444702673	1.0
MR-IVW	tyrosine	HMDB0000158	acetoacetate	HMDB0000060	GCST90200427	GCST90200318	6:111308006-112158646	-0.0078238746130063	0.126485902024519	0.950677742384853	1.0
MR-IVW	tyrosine	HMDB0000158	acetoacetate	HMDB0000060	GCST90200427	GCST90200318	16:71156147-71656147	-0.118332643059131	0.195987571510911	0.545992404512286	1.0
MR-IVW	glutamate	HMDB0000148	1-methylurate	HMDB0003099	bioa_007	M34395	12:121174861-121674861	0.110662775439548	0.396541611991721	0.780191283863637	1.0
MR-IVW	eicosapentaenoate (epa; 20:5n3)	HMDB0001999	histidine	HMDB0000177	M18467	M00059	11:61330635-61830635	-0.0261671010146942	0.104668404058779	0.802587348634156	1.0
MR-IVW	serine	HMDB0000187	glycerol 3-phosphate	HMDB0000126	M32315	M15365	1:119966025-120466025	0.14477506874885	0.0965167124992331	0.133614402537716	1.0
MR-IVW	serine	HMDB0000187	glycerol 3-phosphate	HMDB0000126	M32315	M15365	2:211323559-211823559	-0.0858906996526063	0.128836049478909	0.504985075093844	1.0
MR-IVW	serine	HMDB0000187	glycerol 3-phosphate	HMDB0000126	M32315	M15365	7:55822010-56322010	-0.125405406595198	0.135437839122814	0.354484476873313	1.0
MR-IVW	glycerophosphoethanolamine	HMDB0000114	7-methylxanthine	HMDB0001991	GCST90199808	M34390	1:40156715-40656715	0.024369657774481	0.219326919970329	0.911528237909377	1.0
MR-IVW	glycerophosphoethanolamine	HMDB0000114	7-methylxanthine	HMDB0001991	GCST90199808	M34390	22:24208096-24708096	0.03553189469148	0.150327246771646	0.813150510795878	1.0
MR-IVW	3-aminoisobutyrate	HMDB0002166	hippurate	HMDB0000714	GCST90200310	GCST90199624	3:66115384-66615384	-0.160476579454904	0.166153760936516	0.334128373034347	1.0
MR-IVW	3-aminoisobutyrate	HMDB0002166	hippurate	HMDB0000714	GCST90200310	GCST90199624	5:34511619-35593952	-0.0299342903425028	0.0266123603253738	0.260662527273152	7.0
MR-IVW	3-aminoisobutyrate	HMDB0002166	hippurate	HMDB0000714	GCST90200310	GCST90199624	5:35822024-36322024	0.0752871026840875	0.16737853015012	0.652853624619622	1.0
MR-IVW	3-aminoisobutyrate	HMDB0002166	hippurate	HMDB0000714	GCST90200310	GCST90199624	12:89320-602261	-0.014786838920814	0.125995199028112	0.906574513916261	2.0
MR-IVW	glucose	HMDB0000122	tyrosine	HMDB0000158	met-d-Glucose	M01299	2:165251927-165751927	2.04543675012873	0.696318893660839	0.0033087017190948	1.0
MR-IVW	glucose	HMDB0000122	tyrosine	HMDB0000158	met-d-Glucose	M01299	2:169498833-170056652	-0.278047677496353	0.168270859924125	0.0984567783247772	2.0
MR-IVW	glucose	HMDB0000122	tyrosine	HMDB0000158	met-d-Glucose	M01299	3:122819058-123319058	0.238508483204138	0.450516023830043	0.596519838726621	1.0
MR-IVW	glucose	HMDB0000122	tyrosine	HMDB0000158	met-d-Glucose	M01299	3:151951767-152451767	0.575026263746079	0.696084424534728	0.408754766219334	1.0
MR-IVW	glucose	HMDB0000122	tyrosine	HMDB0000158	met-d-Glucose	M01299	3:170377909-170877909	-0.472351574157306	0.377881259325843	0.211299547333707	1.0
MR-IVW	glucose	HMDB0000122	tyrosine	HMDB0000158	met-d-Glucose	M01299	4:185468314-185968314	0.374980250222704	0.687463792074964	0.585440934568931	1.0
MR-IVW	glucose	HMDB0000122	tyrosine	HMDB0000158	met-d-Glucose	M01299	5:95479406-95979406	0.131075159882722	0.699067519374545	0.851268623688211	1.0
MR-IVW	glucose	HMDB0000122	tyrosine	HMDB0000158	met-d-Glucose	M01299	6:7000270-7500270	-0.340088018794432	0.642388479945043	0.596519838726621	1.0
MR-IVW	glucose	HMDB0000122	tyrosine	HMDB0000158	met-d-Glucose	M01299	7:14801789-15301789	-0.742218460238448	0.456749821685199	0.104162558830439	1.0
MR-IVW	glucose	HMDB0000122	tyrosine	HMDB0000158	met-d-Glucose	M01299	7:43935955-44473721	-0.151507502078651	0.282469040588757	0.591703881403134	2.0
MR-IVW	glucose	HMDB0000122	tyrosine	HMDB0000158	met-d-Glucose	M01299	8:117934783-118434783	1.32133858559501	0.571389658635679	0.0207501453161161	1.0
MR-IVW	glucose	HMDB0000122	tyrosine	HMDB0000158	met-d-Glucose	M01299	9:21884068-22384068	2.02319463887798	0.695473157114302	0.0036248143852059	1.0
MR-IVW	glucose	HMDB0000122	tyrosine	HMDB0000158	met-d-Glucose	M01299	10:2888477-3388477	0.646191217658602	0.382928128982874	0.0915072499234812	1.0
MR-IVW	glucose	HMDB0000122	tyrosine	HMDB0000158	met-d-Glucose	M01299	10:112762852-113262852	0.426547836813696	0.710913061356157	0.548506235500146	1.0
MR-IVW	glucose	HMDB0000122	tyrosine	HMDB0000158	met-d-Glucose	M01299	10:114504071-115004071	-0.454254375178872	0.4845380001908	0.348501423761088	1.0
MR-IVW	glucose	HMDB0000122	tyrosine	HMDB0000158	met-d-Glucose	M01299	12:111682800-112523499	-0.971311268187239	0.647540845458155	0.133614402537714	1.0
MR-IVW	glucose	HMDB0000122	tyrosine	HMDB0000158	met-d-Glucose	M01299	12:121166650-121666650	2.49206172948325	0.664549794528867	0.0001768345704016	1.0
MR-IVW	glucose	HMDB0000122	tyrosine	HMDB0000158	met-d-Glucose	M01299	13:28213465-28721145	-1.3448321214689	0.714442064530353	0.0597881108264637	1.0
MR-IVW	glucose	HMDB0000122	tyrosine	HMDB0000158	met-d-Glucose	M01299	17:43272775-44380160	-0.500406319436058	0.708908952534418	0.480261302753425	1.0
MR-IVW	glucose	HMDB0000122	tyrosine	HMDB0000158	met-d-Glucose	M01299	20:22311971-22811971	-0.3360278109892	0.705658403077321	0.633938683881347	1.0
MR-IVW	ornithine	HMDB0000214	aspartate	HMDB0000191	bioa_014	M15996	2:219037276-219805573	0.279794757112709	0.322187902129785	0.385163873930435	1.0
MR-IVW	ornithine	HMDB0000214	aspartate	HMDB0000191	bioa_014	M15996	4:144415809-145209327	0.283609653319674	0.290055327258758	0.32818424412387	1.0
MR-IVW	ornithine	HMDB0000214	aspartate	HMDB0000191	bioa_014	M15996	6:131638147-132138147	-0.172562097138392	0.261175065939189	0.508795560548105	1.0
MR-IVW	ornithine	HMDB0000214	aspartate	HMDB0000191	bioa_014	M15996	9:135887106-136387106	0.0814601872710925	0.309548711630156	0.792428882404603	1.0
MR-IVW	ornithine	HMDB0000214	aspartate	HMDB0000191	bioa_014	M15996	10:97138162-97638162	0.0373299981362628	0.348413315938467	0.914675647748156	1.0
MR-IVW	ornithine	HMDB0000214	aspartate	HMDB0000191	bioa_014	M15996	12:46964292-47464292	0.224457943527153	0.284313395134394	0.429835204622546	1.0
MR-IVW	ornithine	HMDB0000214	aspartate	HMDB0000191	bioa_014	M15996	12:132819894-133319894	-0.157636193703013	0.372021417139113	0.67176359910053	1.0
MR-IVW	ornithine	HMDB0000214	aspartate	HMDB0000191	bioa_014	M15996	16:68152686-68652686	-0.127428889073996	0.318572222684991	0.689156516779353	1.0
MR-IVW	ornithine	HMDB0000214	aspartate	HMDB0000191	bioa_014	M15996	19:12789284-13289284	-0.13557881332563	0.321999681648375	0.673716649749526	1.0
MR-IVW	glycerophosphoethanolamine	HMDB0000114	3-(4-hydroxyphenyl)lactate	HMDB0000755	GCST90199808	M32197	1:40156715-40656715	-0.190815587806944	0.190815587806944	0.317310507862914	1.0
MR-IVW	glycerophosphoethanolamine	HMDB0000114	3-(4-hydroxyphenyl)lactate	HMDB0000755	GCST90199808	M32197	22:24208096-24708096	-0.165196693921211	0.130780716020958	0.206532441214477	1.0
MR-IVW	4-methyl-2-oxopentanoate	HMDB0000695	stearoyl sphingomyelin (d18:1/18:0)	HMDB0001348	GCST90199655	GCST90200335	4:88953670-89453670	0.359293384024472	0.163190478009293	0.0276878457746448	1.0
MR-IVW	tyrosine	HMDB0000158	pyruvate	HMDB0000243	M01299	GCST90200430	1:154514715-155014715	0.25220781889947	0.167483993742637	0.132102546391202	1.0
MR-IVW	tyrosine	HMDB0000158	pyruvate	HMDB0000243	M01299	GCST90200430	6:111242119-112061922	0.0435545452435467	0.147033462838839	0.767060554965691	1.0
MR-IVW	tyrosine	HMDB0000158	pyruvate	HMDB0000243	M01299	GCST90200430	16:71357384-72149586	-0.0358391450879355	0.162452781617374	0.825394019613451	1.0
MR-IVW	sphingosine	HMDB0000252	cortisone	HMDB0002802	GCST90200385	GCST90200360	3:56598999-57098999	-0.310550439243362	0.144648852414754	0.031799141894768	1.0
MR-IVW	glycine	HMDB0000123	isoleucine	HMDB0000172	bioa_008	GCST90200399	1:75967169-76725029	0.383325126959191	0.351743166471744	0.275806985791804	1.0
MR-IVW	glycine	HMDB0000123	isoleucine	HMDB0000172	bioa_008	GCST90200399	1:120004506-120504506	-0.777099857885846	0.459402037606931	0.0907324957399415	1.0
MR-IVW	glycine	HMDB0000123	isoleucine	HMDB0000172	bioa_008	GCST90200399	2:165258389-165758389	-0.660205193616504	0.51539347920299	0.200203107354354	1.0
MR-IVW	glycine	HMDB0000123	isoleucine	HMDB0000172	bioa_008	GCST90200399	2:210575251-212439946	0.0315310891025721	0.0515183516335536	0.540513897855647	6.0
MR-IVW	glycine	HMDB0000123	isoleucine	HMDB0000172	bioa_008	GCST90200399	3:125660381-126160381	0.13009069732001	0.270592906693197	0.630685896184741	1.0
MR-IVW	glycine	HMDB0000123	isoleucine	HMDB0000172	bioa_008	GCST90200399	5:89976061-90476061	-0.956808219472218	0.567145782907187	0.091592068005465	1.0
MR-IVW	glycine	HMDB0000123	isoleucine	HMDB0000172	bioa_008	GCST90200399	5:131494202-131994202	-0.582572056105496	0.51285549644973	0.255982505738145	1.0
MR-IVW	glycine	HMDB0000123	isoleucine	HMDB0000172	bioa_008	GCST90200399	6:160525578-161025578	0.0337617389351822	0.515012056992252	0.947731925818018	1.0
MR-IVW	glycine	HMDB0000123	isoleucine	HMDB0000172	bioa_008	GCST90200399	7:55797215-56297215	-0.191957077154612	0.340918975192001	0.573395548003937	1.0
MR-IVW	glycine	HMDB0000123	isoleucine	HMDB0000172	bioa_008	GCST90200399	8:8933358-9433358	-0.411253059986906	0.310472453363245	0.18530252171837	1.0
MR-IVW	glycine	HMDB0000123	isoleucine	HMDB0000172	bioa_008	GCST90200399	8:126232077-126732077	0.148289507855844	0.310283099028817	0.632709418774437	1.0
MR-IVW	glycine	HMDB0000123	isoleucine	HMDB0000172	bioa_008	GCST90200399	9:5720079-6894932	0.17063464181311	0.184953402177796	0.356225186325749	3.0
MR-IVW	glycine	HMDB0000123	isoleucine	HMDB0000172	bioa_008	GCST90200399	10:64798306-65575478	-0.254319060282045	0.44484916465037	0.567527073162427	1.0
MR-IVW	glycine	HMDB0000123	isoleucine	HMDB0000172	bioa_008	GCST90200399	12:46859387-47359387	-0.19433673897381	0.434187949411579	0.654451524289405	1.0
MR-IVW	glycine	HMDB0000123	isoleucine	HMDB0000172	bioa_008	GCST90200399	12:56611458-57111458	0.711843639443737	0.570943956725499	0.212476805539788	1.0
MR-IVW	glycine	HMDB0000123	isoleucine	HMDB0000172	bioa_008	GCST90200399	15:58217095-58717095	0.402751348898255	0.526232220075848	0.44406370178445	1.0
MR-IVW	glycine	HMDB0000123	isoleucine	HMDB0000172	bioa_008	GCST90200399	16:80861176-81361176	-0.0243976397044977	0.232252099608444	0.916337648655322	1.0
MR-IVW	glycine	HMDB0000123	isoleucine	HMDB0000172	bioa_008	GCST90200399	17:45188952-45974996	0.1953568403506	0.487606413558751	0.688681858767013	1.0
MR-IVW	glycine	HMDB0000123	isoleucine	HMDB0000172	bioa_008	GCST90200399	19:17984588-18484588	0.616968478314273	0.526741896157599	0.241481495176691	1.0
MR-IVW	sphingosine 1-phosphate	HMDB0000277	alpha-tocopherol	HMDB0001893	GCST90199657	GCST90200302	17:74160792-74684003	0.21878100029771	0.128491093350124	0.0886253678362867	2.0
MR-IVW	cystathionine	HMDB0000099	tyrosine	HMDB0000158	GCST90200383	GCST90200427	1:70631670-71131670	-0.101684676256348	0.0819522298556441	0.214687083365233	1.0
MR-IVW	cystathionine	HMDB0000099	tyrosine	HMDB0000158	GCST90200383	GCST90200427	19:33152807-33652807	0.184941261868625	0.163422060384794	0.257769547285274	1.0
MR-IVW	tyrosine	HMDB0000158	heme	HMDB0003178	bioa_021	M32593	4:99820973-100320973	-0.86801706292836	0.647773927558477	0.180245344928905	1.0
MR-IVW	tyrosine	HMDB0000158	heme	HMDB0003178	bioa_021	M32593	4:148735862-149235862	0.0798466071414838	0.665388392845716	0.904483147958835	1.0
MR-IVW	tyrosine	HMDB0000158	heme	HMDB0003178	bioa_021	M32593	6:111242119-112017012	-0.0866836361870243	0.16989992692657	0.609908492959404	1.0
MR-IVW	tyrosine	HMDB0000158	heme	HMDB0003178	bioa_021	M32593	6:112114361-112614361	-0.310519496680727	0.672792242808247	0.644412333769814	1.0
MR-IVW	tyrosine	HMDB0000158	heme	HMDB0003178	bioa_021	M32593	7:27926305-28426305	0.399958338589778	0.549942715560945	0.467058901715174	1.0
MR-IVW	tyrosine	HMDB0000158	heme	HMDB0003178	bioa_021	M32593	8:8933358-9433358	0.244889697520849	0.692446730921018	0.723594799835611	1.0
MR-IVW	tyrosine	HMDB0000158	heme	HMDB0003178	bioa_021	M32593	10:64816186-65575478	0.870884573008231	0.547413160176601	0.111630036355489	1.0
MR-IVW	tyrosine	HMDB0000158	heme	HMDB0003178	bioa_021	M32593	11:61310081-61810081	0.924381359581469	0.650972788437653	0.155607681053092	1.0
MR-IVW	tyrosine	HMDB0000158	heme	HMDB0003178	bioa_021	M32593	12:20701307-21201307	-0.78200597326378	0.687625942007804	0.255431741642873	1.0
MR-IVW	tyrosine	HMDB0000158	heme	HMDB0003178	bioa_021	M32593	12:46678393-47435518	-0.264548111140044	0.510639377316829	0.604407833489165	1.0
MR-IVW	tyrosine	HMDB0000158	heme	HMDB0003178	bioa_021	M32593	12:56615040-57115040	0.105953036698359	0.392649488940984	0.787282371350773	1.0
MR-IVW	tyrosine	HMDB0000158	heme	HMDB0003178	bioa_021	M32593	12:57594049-58094049	-0.139356609905086	0.589585657290745	0.813150510795878	1.0
MR-IVW	tyrosine	HMDB0000158	heme	HMDB0003178	bioa_021	M32593	12:59727701-60227701	0.656617463600085	0.575462496188839	0.253859252877252	1.0
MR-IVW	tyrosine	HMDB0000158	heme	HMDB0003178	bioa_021	M32593	12:120845172-121674861	-0.133020528936761	0.425665692597638	0.754660563059687	1.0
MR-IVW	tyrosine	HMDB0000158	heme	HMDB0003178	bioa_021	M32593	12:122092964-122592964	-0.294509371735232	0.580604189992312	0.61198195826242	1.0
MR-IVW	tyrosine	HMDB0000158	heme	HMDB0003178	bioa_021	M32593	15:60649639-61149639	0.572181404181925	0.662525836421175	0.387787681606599	1.0
MR-IVW	tyrosine	HMDB0000158	heme	HMDB0003178	bioa_021	M32593	16:71153235-72438683	0.364258638312345	0.264857433074617	0.169038210106708	3.0
MR-IVW	2-hydroxyglutarate	HMDB0059655	5-methylthioadenosine (mta)	HMDB0001173	GCST90199865	GCST90200359	2:242459363-242959363	0.150535696537279	0.16119125135452	0.350358081141827	1.0
MR-IVW	2-hydroxyglutarate	HMDB0059655	5-methylthioadenosine (mta)	HMDB0001173	GCST90199865	GCST90200359	14:91386532-91886532	0.0649285335899352	0.119444761269439	0.586726202349962	1.0
MR-IVW	arachidonate (20:4n6)	HMDB0001043	adenosine 5'-monophosphate (amp)	HMDB0000045	GCST90200358	GCST90200356	11:61052244-62029047	-0.0180791963935717	0.0475733743809249	0.703924910343848	3.0
MR-IVW	glycine	HMDB0000123	dehydroepiandrosterone sulfate (dhea-s)	HMDB0001032	GCST90200707	GCST90199673	1:75967169-76467169	0.0350691040198338	0.177440095346261	0.843327426362454	1.0
MR-IVW	glycine	HMDB0000123	dehydroepiandrosterone sulfate (dhea-s)	HMDB0001032	GCST90200707	GCST90199673	2:211036896-212058697	0.0185608210923471	0.0278795590912878	0.505570802569257	2.0
MR-IVW	glycine	HMDB0000123	dehydroepiandrosterone sulfate (dhea-s)	HMDB0001032	GCST90200707	GCST90199673	3:125659669-126159669	0.173360943233407	0.181272331699132	0.338892235971285	1.0
MR-IVW	glycine	HMDB0000123	dehydroepiandrosterone sulfate (dhea-s)	HMDB0001032	GCST90200707	GCST90199673	9:6290540-6790540	-0.198918922078472	0.137841044693569	0.148991260261849	1.0
MR-IVW	glutamine	HMDB0000641	taurine	HMDB0000251	GCST90200419	bioa_034	12:56335248-57115338	0.0047809004410326	0.0401756339582589	0.905275355781911	1.0
MR-IVW	phenylalanine	HMDB0000159	4-hydroxyphenylpyruvate	HMDB0000707	GCST90200396	GCST90200300	12:103005621-103594137	0.238129290353133	0.105840544275842	0.024456103957121	2.0
MR-IVW	mannose	HMDB0000169	glycine	HMDB0000123	GCST90200435	bioa_008	2:27176853-28662558	0.0413256671471869	0.0295183336765625	0.161513318467549	1.0
MR-IVW	citrate	HMDB0000094	isoleucine	HMDB0000172	met-d-Citrate	bioa_010	1:206967359-207467359	-0.314114238111138	0.0878395520445018	0.0003488916499842	1.0
MR-IVW	citrate	HMDB0000094	isoleucine	HMDB0000172	met-d-Citrate	bioa_010	2:6909613-7409613	-0.265765665741112	0.202565294009993	0.189520134552516	1.0
MR-IVW	citrate	HMDB0000094	isoleucine	HMDB0000172	met-d-Citrate	bioa_010	2:211290507-211790507	0.501026856546222	0.18087612149683	0.0056056292655298	1.0
MR-IVW	citrate	HMDB0000094	isoleucine	HMDB0000172	met-d-Citrate	bioa_010	2:241907241-242693157	0.0846952638698683	0.193368182351308	0.66138628342892	1.0
MR-IVW	citrate	HMDB0000094	isoleucine	HMDB0000172	met-d-Citrate	bioa_010	4:77164144-77664144	-0.0561677625085284	0.174977453297603	0.748210390904209	1.0
MR-IVW	citrate	HMDB0000094	isoleucine	HMDB0000172	met-d-Citrate	bioa_010	5:14438417-15122542	0.0192180945902316	0.0860563000878162	0.823286447575259	3.0
MR-IVW	citrate	HMDB0000094	isoleucine	HMDB0000172	met-d-Citrate	bioa_010	5:43252947-44074677	0.116564823160745	0.119327703132511	0.328645259204715	2.0
MR-IVW	citrate	HMDB0000094	isoleucine	HMDB0000172	met-d-Citrate	bioa_010	5:176569252-177069252	0.660294725343259	0.203292711004697	0.0011621927064427	1.0
MR-IVW	citrate	HMDB0000094	isoleucine	HMDB0000172	met-d-Citrate	bioa_010	6:18111878-18611878	-0.0198984572041354	0.153065055416446	0.896566426690891	1.0
MR-IVW	citrate	HMDB0000094	isoleucine	HMDB0000172	met-d-Citrate	bioa_010	7:72772933-73272933	-0.260285906030162	0.120113477632745	0.0302348541212829	1.0
MR-IVW	citrate	HMDB0000094	isoleucine	HMDB0000172	met-d-Citrate	bioa_010	8:126256694-126756694	-0.0035950981486114	0.112346817144149	0.974472050898633	1.0
MR-IVW	citrate	HMDB0000094	isoleucine	HMDB0000172	met-d-Citrate	bioa_010	9:95648531-96148531	-0.0368108391420933	0.188773534062038	0.845392947621326	1.0
MR-IVW	citrate	HMDB0000094	isoleucine	HMDB0000172	met-d-Citrate	bioa_010	9:135899500-136399500	-0.0591908736171067	0.189108222418883	0.754280662149864	1.0
MR-IVW	citrate	HMDB0000094	isoleucine	HMDB0000172	met-d-Citrate	bioa_010	10:64654071-65607438	0.197563889182754	0.14494782772029	0.172882510611869	1.0
MR-IVW	citrate	HMDB0000094	isoleucine	HMDB0000172	met-d-Citrate	bioa_010	10:94589724-95089724	-0.038475186424354	0.192375932121792	0.841480581121812	1.0
MR-IVW	citrate	HMDB0000094	isoleucine	HMDB0000172	met-d-Citrate	bioa_010	11:13111524-13611524	0.315215459443272	0.182100207650648	0.0834517644663087	1.0
MR-IVW	citrate	HMDB0000094	isoleucine	HMDB0000172	met-d-Citrate	bioa_010	11:61356683-61856683	-0.0576954892035689	0.150248669800966	0.700978447498386	1.0
MR-IVW	citrate	HMDB0000094	isoleucine	HMDB0000172	met-d-Citrate	bioa_010	12:20812570-21569526	-0.10222480341971	0.145827109015277	0.483303015210202	1.0
MR-IVW	citrate	HMDB0000094	isoleucine	HMDB0000172	met-d-Citrate	bioa_010	12:120844110-121665390	-0.1870078586289	0.11272324209096	0.0971157923025363	1.0
MR-IVW	citrate	HMDB0000094	isoleucine	HMDB0000172	met-d-Citrate	bioa_010	14:55030981-55530981	0.292534240241092	0.199409843381792	0.142376055347496	1.0
MR-IVW	citrate	HMDB0000094	isoleucine	HMDB0000172	met-d-Citrate	bioa_010	14:102387585-102887585	-0.728717688943867	0.186994531420028	9.73916191405909e-05	1.0
MR-IVW	citrate	HMDB0000094	isoleucine	HMDB0000172	met-d-Citrate	bioa_010	15:42429423-42929423	0.101366702080743	0.178462503663279	0.570034967937693	1.0
MR-IVW	citrate	HMDB0000094	isoleucine	HMDB0000172	met-d-Citrate	bioa_010	15:43028726-45186579	0.130352820028987	0.177592397859656	0.462948738083479	1.0
MR-IVW	citrate	HMDB0000094	isoleucine	HMDB0000172	met-d-Citrate	bioa_010	17:6092241-7020419	0.0222060601979889	0.0277623003544022	0.423789689655759	6.0
MR-IVW	citrate	HMDB0000094	isoleucine	HMDB0000172	met-d-Citrate	bioa_010	17:57343504-58184169	0.102437576020752	0.150201724370601	0.495238950862136	1.0
MR-IVW	citrate	HMDB0000094	isoleucine	HMDB0000172	met-d-Citrate	bioa_010	22:18883605-19740639	0.0175634886876482	0.174688317132676	0.919914150058049	2.0
MR-IVW	valine	HMDB0000883	n-palmitoyl-sphingosine (d18:1/16:0)	HMDB0004949	met-d-Val	GCST90200336	2:27480940-28253616	-0.458571205594357	0.521154947146209	0.378906241484778	1.0
MR-IVW	valine	HMDB0000883	n-palmitoyl-sphingosine (d18:1/16:0)	HMDB0004949	met-d-Val	GCST90200336	2:64975088-65475088	-0.503960793672222	0.246795667876332	0.0411499076153006	2.0
MR-IVW	valine	HMDB0000883	n-palmitoyl-sphingosine (d18:1/16:0)	HMDB0004949	met-d-Val	GCST90200336	2:165251927-165751927	0.435832616971911	0.437530611273537	0.31919226037592	1.0
MR-IVW	valine	HMDB0000883	n-palmitoyl-sphingosine (d18:1/16:0)	HMDB0004949	met-d-Val	GCST90200336	3:135701113-136578270	0.295903512083666	0.659155531974916	0.653494390667072	1.0
MR-IVW	valine	HMDB0000883	n-palmitoyl-sphingosine (d18:1/16:0)	HMDB0004949	met-d-Val	GCST90200336	4:86953335-87453335	-0.282206960861455	0.618443045222494	0.648161011209199	1.0
MR-IVW	valine	HMDB0000883	n-palmitoyl-sphingosine (d18:1/16:0)	HMDB0004949	met-d-Val	GCST90200336	4:87663610-88163610	-0.23917529526314	0.609345442186714	0.694680071379719	1.0
MR-IVW	valine	HMDB0000883	n-palmitoyl-sphingosine (d18:1/16:0)	HMDB0004949	met-d-Val	GCST90200336	4:88882515-89510546	-0.0138513122393088	0.13162380710199	0.916190056903916	4.0
MR-IVW	valine	HMDB0000883	n-palmitoyl-sphingosine (d18:1/16:0)	HMDB0004949	met-d-Val	GCST90200336	5:55564890-56064890	0.362942898950926	0.676159282074272	0.591425596358809	1.0
MR-IVW	valine	HMDB0000883	n-palmitoyl-sphingosine (d18:1/16:0)	HMDB0004949	met-d-Val	GCST90200336	6:108910874-109410874	-2.24160351721538	0.677724969394067	0.0009411873795582	1.0
MR-IVW	valine	HMDB0000883	n-palmitoyl-sphingosine (d18:1/16:0)	HMDB0004949	met-d-Val	GCST90200336	12:56199875-57115338	-0.167430371465704	0.372649699804521	0.653217461710939	2.0
MR-IVW	valine	HMDB0000883	n-palmitoyl-sphingosine (d18:1/16:0)	HMDB0004949	met-d-Val	GCST90200336	12:122278263-122778263	0.105740823646453	0.509819689293074	0.835691018560581	1.0
MR-IVW	valine	HMDB0000883	n-palmitoyl-sphingosine (d18:1/16:0)	HMDB0004949	met-d-Val	GCST90200336	14:102468052-102968052	0.220336998842755	0.662894346470497	0.739597582391378	1.0
MR-IVW	valine	HMDB0000883	n-palmitoyl-sphingosine (d18:1/16:0)	HMDB0004949	met-d-Val	GCST90200336	16:69315747-70918195	-0.51846332709858	0.261319338707003	0.0472533831485928	1.0
MR-IVW	valine	HMDB0000883	n-palmitoyl-sphingosine (d18:1/16:0)	HMDB0004949	met-d-Val	GCST90200336	17:6935779-7435779	0.0022173250098799	0.271850951586426	0.99349220679448	1.0
MR-IVW	valine	HMDB0000883	n-palmitoyl-sphingosine (d18:1/16:0)	HMDB0004949	met-d-Val	GCST90200336	17:79384062-79884062	0.868099551204503	0.629672701259317	0.168002064657207	1.0
MR-IVW	valine	HMDB0000883	n-palmitoyl-sphingosine (d18:1/16:0)	HMDB0004949	met-d-Val	GCST90200336	19:49050431-49611255	-0.279585424636984	0.421316413267005	0.506946580989586	4.0
MR-IVW	threonine	HMDB0000167	alanine	HMDB0000161	bioa_019	GCST90200431	2:27191397-28253174	-0.175816366851818	0.204703260220159	0.390404485532353	1.0
MR-IVW	threonine	HMDB0000167	alanine	HMDB0000161	bioa_019	GCST90200431	6:126521687-127323798	0.224533461480624	0.324614910197608	0.489130917100995	1.0
MR-IVW	threonine	HMDB0000167	alanine	HMDB0000161	bioa_019	GCST90200431	8:74631674-75131674	0.0573221201208359	0.188940793100489	0.761595194700168	1.0
MR-IVW	threonine	HMDB0000167	alanine	HMDB0000161	bioa_019	GCST90200431	12:46636543-47464292	0.327259404522655	0.209911178590594	0.118987498670096	2.0
MR-IVW	threonine	HMDB0000167	alanine	HMDB0000161	bioa_019	GCST90200431	12:56615040-57115040	0.546950740936095	0.20709328187768	0.0082641241392912	1.0
MR-IVW	threonine	HMDB0000167	alanine	HMDB0000161	bioa_019	GCST90200431	12:59727701-60227701	0.821432966468969	0.328517879859209	0.0124045837664587	1.0
MR-IVW	threonine	HMDB0000167	alanine	HMDB0000161	bioa_019	GCST90200431	16:1654524-2154524	-0.156216069993161	0.238152670790334	0.511856766915345	1.0
MR-IVW	threonine	HMDB0000167	alanine	HMDB0000161	bioa_019	GCST90200431	20:42792364-43292364	-0.0949931551857948	0.320756575035805	0.76711292301037	1.0
MR-IVW	orotidine	HMDB0000788	3-hydroxybutyrate (bhba)	HMDB0000011	GCST90200681	M00542	3:124271035-124771035	-0.156923219359592	0.186066102954946	0.399019591228436	1.0
MR-IVW	orotidine	HMDB0000788	3-hydroxybutyrate (bhba)	HMDB0000011	GCST90200681	M00542	17:72554076-74203469	0.0470634019303801	0.0430036196552356	0.273777131424807	1.0
MR-IVW	aspartate	HMDB0000191	eicosapentaenoate (epa; 20:5n3)	HMDB0001999	bioa_004	GCST90200349	2:211431243-211931243	0.613227522259676	0.325672362977672	0.059706001344203	1.0
MR-IVW	aspartate	HMDB0000191	eicosapentaenoate (epa; 20:5n3)	HMDB0001999	bioa_004	GCST90200349	4:178111051-178611051	-0.106294897979611	0.108180031393537	0.325817092210796	1.0
MR-IVW	aspartate	HMDB0000191	eicosapentaenoate (epa; 20:5n3)	HMDB0001999	bioa_004	GCST90200349	12:101969766-102469766	0.154576244497955	0.163914065044731	0.345664423247231	1.0
MR-IVW	1-methylnicotinamide	HMDB0000699	sphingosine	HMDB0000252	GCST90200406	GCST90200385	6:160317928-160817928	-0.0511648988388732	0.170767594212814	0.764469205733818	1.0
MR-IVW	betaine	HMDB0000043	glutamine	HMDB0000641	M03141	M00053	2:211337631-211837631	-0.115938588890682	0.1407825722244	0.410206998692261	1.0
MR-IVW	betaine	HMDB0000043	glutamine	HMDB0000641	M03141	M00053	5:78095798-78666416	-0.0797224749647612	0.0908752550558082	0.380337971444298	2.0
MR-IVW	betaine	HMDB0000043	glutamine	HMDB0000641	M03141	M00053	12:30349-530349	0.0140956958945889	0.169148350735074	0.933586496294758	1.0
MR-IVW	betaine	HMDB0000043	glutamine	HMDB0000641	M03141	M00053	21:44237404-44737404	-0.230335262353885	0.149040463876043	0.122236355448012	1.0
MR-IVW	threonine	HMDB0000167	phenylalanine	HMDB0000159	GCST90200432	GCST90200396	2:27589369-28089369	0.161317401087619	0.155710571533435	0.30019840044556	1.0
MR-IVW	threonine	HMDB0000167	phenylalanine	HMDB0000159	GCST90200432	GCST90200396	2:211290507-211790507	0.411391459030103	0.136250763210613	0.0025330102268664	1.0
MR-IVW	threonine	HMDB0000167	phenylalanine	HMDB0000159	GCST90200432	GCST90200396	12:46938082-47438082	0.0963168605527494	0.161667829736359	0.551328814795008	1.0
MR-IVW	threonine	HMDB0000167	phenylalanine	HMDB0000159	GCST90200432	GCST90200396	14:100594368-101094368	0.255390070144528	0.180531474059364	0.157169158129277	1.0
MR-IVW	1-methylnicotinamide	HMDB0000699	beta-citrylglutamate	HMDB0241915	GCST90200406	GCST90199911	6:160317928-160817928	0.16384947344403	0.168207116195487	0.330010072626511	1.0
MR-IVW	citrate	HMDB0000094	3-hydroxybutyrate (bhba)	HMDB0000011	GCST90200304	M00542	5:14503745-15117020	-0.0188239953776996	0.193618238170639	0.922549920858672	1.0
MR-IVW	citrate	HMDB0000094	3-hydroxybutyrate (bhba)	HMDB0000011	GCST90200304	M00542	17:6357018-6961881	0.0271681293338849	0.0923265352253795	0.768558217003889	3.0
MR-IVW	citrate	HMDB0000094	3-hydroxybutyrate (bhba)	HMDB0000011	GCST90200304	M00542	22:19003274-19503274	0.0113916663322871	0.16403999518494	0.944635852734538	1.0
MR-IVW	ornithine	HMDB0000214	2-hydroxyphenylacetate	HMDB0000669	GCST90200404	GCST90200369	6:131644358-132144358	-0.0109346640277361	0.133027335630966	0.934488767128269	1.0
MR-IVW	ornithine	HMDB0000214	2-hydroxyphenylacetate	HMDB0000669	GCST90200404	GCST90200369	6:161178041-161678041	-0.530391501293438	0.191792634377614	0.0056845626776151	1.0
MR-IVW	cortisol	HMDB0000063	oleamide	HMDB0002117	GCST90200378	M32458	14:94554700-95054700	0.141405817686552	0.168158269681305	0.400398865140672	1.0
MR-IVW	5-acetylamino-6-formylamino-3-methyluracil	HMDB0011105	methionine	HMDB0000696	GCST90200680	GCST90200391	8:17743764-18765840	-0.0338511042146977	0.0240061718191337	0.158510140899669	7.0
MR-IVW	glycochenodeoxycholate	HMDB0000637	cysteine	HMDB0000574	M32346	GCST90200439	6:156877825-157377825	-0.371959492076117	0.152984645772395	0.0150426012898329	1.0
MR-IVW	ornithine	HMDB0000214	sphingosine 1-phosphate	HMDB0000277	GCST90200404	GCST90199657	6:131644358-132144358	-0.146016984952432	0.127397407614796	0.251731643175038	1.0
MR-IVW	ornithine	HMDB0000214	sphingosine 1-phosphate	HMDB0000277	GCST90200404	GCST90199657	6:161178041-161678041	0.295016343766876	0.183754333749934	0.108385295957582	1.0
MR-IVW	uridine	HMDB0000296	2-hydroxyglutarate	HMDB0059655	GCST90200407	GCST90199865	1:20666238-21166238	0.117849920762915	0.116011072771662	0.309700524257628	1.0
MR-IVW	uridine	HMDB0000296	2-hydroxyglutarate	HMDB0059655	GCST90200407	GCST90199865	7:47877194-48377194	0.0436957254710206	0.167275325076526	0.793922555752079	1.0
MR-IVW	uridine	HMDB0000296	2-hydroxyglutarate	HMDB0059655	GCST90200407	GCST90199865	22:50686035-51186035	0.0508996437286086	0.167481967157323	0.761195553363002	1.0
MR-IVW	guanidinoacetate	HMDB0000128	acetate	HMDB0000042	GCST90200384	met-d-Acetate	6:131647278-132147278	-0.0689990718172107	0.0441213675777459	0.117853485045191	1.0
MR-IVW	guanidinoacetate	HMDB0000128	acetate	HMDB0000042	GCST90200384	met-d-Acetate	11:64893892-65393892	-0.0425570181479781	0.0311654310078593	0.172089683559642	1.0
MR-IVW	guanidinoacetate	HMDB0000128	acetate	HMDB0000042	GCST90200384	met-d-Acetate	12:101043-601043	-0.0617628341962308	0.038946346236993	0.11277467437071	1.0
MR-IVW	guanidinoacetate	HMDB0000128	acetate	HMDB0000042	GCST90200384	met-d-Acetate	14:100558168-101058168	-0.040718825675978	0.0410950039525042	0.321760719663398	1.0
MR-IVW	guanidinoacetate	HMDB0000128	acetate	HMDB0000042	GCST90200384	met-d-Acetate	20:61898912-62398912	0.0158087603108734	0.0362066361872346	0.662382572031008	1.0
MR-IVW	1-methylxanthine	HMDB0010738	histidine	HMDB0000177	GCST90199763	GCST90200377	8:18005709-18505709	-0.111002029037718	0.0588198939313991	0.0591400018517224	1.0
MR-IVW	1-methylxanthine	HMDB0010738	histidine	HMDB0000177	GCST90199763	GCST90200377	15:74275585-74775585	0.0445458716718761	0.148937272111495	0.764870233936655	1.0
MR-IVW	1-methylxanthine	HMDB0010738	histidine	HMDB0000177	GCST90199763	GCST90200377	15:74777880-75599999	0.0015928128837214	0.119705455732404	0.989383580728857	1.0
MR-IVW	tyrosine	HMDB0000158	sarcosine	HMDB0000271	M01299	GCST90200291	1:154514715-155014715	-0.105967214709042	0.167869186722824	0.527877889465104	1.0
MR-IVW	tyrosine	HMDB0000158	sarcosine	HMDB0000271	M01299	GCST90200291	6:111242119-112061922	0.0878872151613669	0.147352560402945	0.550880173949532	1.0
MR-IVW	tyrosine	HMDB0000158	sarcosine	HMDB0000271	M01299	GCST90200291	16:71357384-72149586	0.0896892230502189	0.162805474876676	0.581703545721118	1.0
MR-IVW	cystine	HMDB0000192	arachidonate (20:4n6)	HMDB0001043	M31454	M01110	22:24745202-25245202	0.0843522119198113	0.0766838290180104	0.271332121892766	1.0
MR-IVW	glutamine	HMDB0000641	glycerol	HMDB0000131	met-d-Gln	M15122	1:213912734-214412734	-0.372742009146692	0.605705764863379	0.538300749018726	1.0
MR-IVW	glutamine	HMDB0000641	glycerol	HMDB0000131	met-d-Gln	M15122	2:26939063-28767861	-0.564919098642212	0.210790708448586	0.0073622160183497	1.0
MR-IVW	glutamine	HMDB0000641	glycerol	HMDB0000131	met-d-Gln	M15122	2:190998205-192033792	0.0507814871522891	0.264063733191909	0.847501193268098	1.0
MR-IVW	glutamine	HMDB0000641	glycerol	HMDB0000131	met-d-Gln	M15122	2:211168890-211668890	1.46806710018891	0.705801490475438	0.0375255328698752	1.0
MR-IVW	glutamine	HMDB0000641	glycerol	HMDB0000131	met-d-Gln	M15122	3:38941335-39441335	1.45273327778749e-308	0.680392697067766	1.0	1.0
MR-IVW	glutamine	HMDB0000641	glycerol	HMDB0000131	met-d-Gln	M15122	3:52085887-52937605	0.638712679947748	0.725809863576989	0.378859309553426	1.0
MR-IVW	glutamine	HMDB0000641	glycerol	HMDB0000131	met-d-Gln	M15122	3:159689586-160441236	-0.26592751742383	0.391069878564454	0.496504460907139	1.0
MR-IVW	glutamine	HMDB0000641	glycerol	HMDB0000131	met-d-Gln	M15122	5:55611894-56111894	-0.365010036260434	0.703947927073695	0.604096542957154	1.0
MR-IVW	glutamine	HMDB0000641	glycerol	HMDB0000131	met-d-Gln	M15122	6:20425792-20925792	1.28317416196397	0.641587080981981	0.0455002638963575	1.0
MR-IVW	glutamine	HMDB0000641	glycerol	HMDB0000131	met-d-Gln	M15122	6:41265224-41765224	0.0565288186651469	0.734874642646953	0.938684739206779	1.0
MR-IVW	glutamine	HMDB0000641	glycerol	HMDB0000131	met-d-Gln	M15122	6:56020405-56520405	0.389715321917791	0.723757026418753	0.590258451314771	1.0
MR-IVW	glutamine	HMDB0000641	glycerol	HMDB0000131	met-d-Gln	M15122	6:126492728-127693092	0.159489136017272	0.498403550053984	0.748968330553364	1.0
MR-IVW	glutamine	HMDB0000641	glycerol	HMDB0000131	met-d-Gln	M15122	6:131635614-132135614	-0.45092735168	0.553410840698187	0.415178319499904	1.0
MR-IVW	glutamine	HMDB0000641	glycerol	HMDB0000131	met-d-Gln	M15122	7:72772933-73272933	0.276897870520522	0.346122338150653	0.423710797166793	1.0
MR-IVW	glutamine	HMDB0000641	glycerol	HMDB0000131	met-d-Gln	M15122	8:17124777-17669461	-0.157879331348176	0.493372910463059	0.748968330553364	1.0
MR-IVW	glutamine	HMDB0000641	glycerol	HMDB0000131	met-d-Gln	M15122	8:126231747-126731747	0.117329894532139	0.586649472660708	0.841480581121798	1.0
MR-IVW	glutamine	HMDB0000641	glycerol	HMDB0000131	met-d-Gln	M15122	9:4040541-4540541	0.279261718016389	0.498681639314978	0.575479437698052	1.0
MR-IVW	glutamine	HMDB0000641	glycerol	HMDB0000131	met-d-Gln	M15122	9:21884172-22384172	0.523828158095477	0.689247576441416	0.447254584875198	1.0
MR-IVW	glutamine	HMDB0000641	glycerol	HMDB0000131	met-d-Gln	M15122	10:98828483-99609412	-0.0423881482512141	0.205885291505903	0.836882810464232	1.0
MR-IVW	glutamine	HMDB0000641	glycerol	HMDB0000131	met-d-Gln	M15122	10:114535278-115035278	1.09841160226732	0.686507251417073	0.109598583399114	1.0
MR-IVW	glutamine	HMDB0000641	glycerol	HMDB0000131	met-d-Gln	M15122	11:8005408-8505408	0.682950440949786	0.43778874419858	0.118759881189586	1.0
MR-IVW	glutamine	HMDB0000641	glycerol	HMDB0000131	met-d-Gln	M15122	11:18148958-18648958	-0.134972373663444	0.701856343049925	0.847501193268098	1.0
MR-IVW	glutamine	HMDB0000641	glycerol	HMDB0000131	met-d-Gln	M15122	11:73860169-74360169	-0.216124670649898	0.69468644137469	0.755716154576799	1.0
MR-IVW	glutamine	HMDB0000641	glycerol	HMDB0000131	met-d-Gln	M15122	12:4051876-4551876	-0.898485378533327	0.71878830282666	0.21129954733371	1.0
MR-IVW	glutamine	HMDB0000641	glycerol	HMDB0000131	met-d-Gln	M15122	12:46377388-47736079	0.273351657858329	0.376997097963387	0.468405227972662	2.0
MR-IVW	glutamine	HMDB0000641	glycerol	HMDB0000131	met-d-Gln	M15122	12:55949170-57674145	0.0184817899744257	0.0876242181151272	0.832948896933703	3.0
MR-IVW	glutamine	HMDB0000641	glycerol	HMDB0000131	met-d-Gln	M15122	12:59330993-60240767	0.335671023366005	0.302261342234191	0.266769660818566	2.0
MR-IVW	glutamine	HMDB0000641	glycerol	HMDB0000131	met-d-Gln	M15122	12:121134495-121634495	-0.0869137431130845	0.72428119260904	0.904483147958832	1.0
MR-IVW	glutamine	HMDB0000641	glycerol	HMDB0000131	met-d-Gln	M15122	14:21242229-21782312	-0.878886366302793	0.686629973674056	0.200545135908884	1.0
MR-IVW	glutamine	HMDB0000641	glycerol	HMDB0000131	met-d-Gln	M15122	14:74940531-75440531	-0.909006231393003	0.668386934847797	0.17382992389417	1.0
MR-IVW	glutamine	HMDB0000641	glycerol	HMDB0000131	met-d-Gln	M15122	14:100545139-101045139	-0.634395502822316	0.549809435779341	0.248563248217183	1.0
MR-IVW	glutamine	HMDB0000641	glycerol	HMDB0000131	met-d-Gln	M15122	16:70118909-70618909	-0.119955202539885	0.699738681482692	0.863886790544932	1.0
MR-IVW	glutamine	HMDB0000641	glycerol	HMDB0000131	met-d-Gln	M15122	17:25345818-25845818	0.584121544024089	0.608459941691758	0.337055214933675	1.0
MR-IVW	glutamine	HMDB0000641	glycerol	HMDB0000131	met-d-Gln	M15122	18:31306350-31806350	-1.37403651664426	0.730870487576735	0.0601080779223991	1.0
MR-IVW	glutamine	HMDB0000641	glycerol	HMDB0000131	met-d-Gln	M15122	20:55862882-56362882	1.46074353741207e-308	0.696413216316938	1.0	1.0
MR-IVW	glutamine	HMDB0000641	glycerol	HMDB0000131	met-d-Gln	M15122	22:44074730-44574730	-0.10360575129967	0.683797958577826	0.879569359634669	1.0
MR-IVW	2-hydroxyglutarate	HMDB0059655	leucine	HMDB0000687	GCST90199865	met-d-Leu	2:242459363-242959363	-0.0120952534745126	0.0430573560495161	0.778779224068911	1.0
MR-IVW	2-hydroxyglutarate	HMDB0059655	leucine	HMDB0000687	GCST90199865	met-d-Leu	14:91386532-91886532	-0.0251941633355817	0.031904850877121	0.429723083964569	1.0
MR-IVW	alpha-ketoglutaramate*	HMDB0001552	asparagine	HMDB0000168	GCST90199885	GCST90200452	3:99879368-100379368	-0.0761616669400046	0.125437056976569	0.543737839700253	1.0
MR-IVW	mannose	HMDB0000169	glycine	HMDB0000123	M00584	M32338	2:27182547-28770083	0.132614773215944	0.0558377992488187	0.0175489501914768	1.0
MR-IVW	7-methylxanthine	HMDB0001991	creatinine	HMDB0000562	GCST90199754	M00513	15:74777880-75578595	0.0753429701904152	0.169521682928434	0.656721286563769	1.0
MR-IVW	kynurenine	HMDB0000684	glutamate	HMDB0000148	GCST90199636	GCST90200412	1:241463402-241963402	0.0002205759098121	0.131645302417728	0.998663119554256	1.0
MR-IVW	kynurenine	HMDB0000684	glutamate	HMDB0000148	GCST90199636	GCST90200412	8:39554593-40054593	0.198485041451169	0.167326177274848	0.235536884741449	1.0
MR-IVW	kynurenine	HMDB0000684	glutamate	HMDB0000148	GCST90199636	GCST90200412	12:111809557-113090766	0.299883091696952	0.140757465821978	0.0331307596447043	1.0
MR-IVW	kynurenine	HMDB0000684	glutamate	HMDB0000148	GCST90199636	GCST90200412	16:87568373-88128072	0.007501751602258	0.0697629594706599	0.914366928287826	2.0
MR-IVW	pantothenate	HMDB0000210	heme	HMDB0003178	M01508	M32593	2:27200724-27700724	-0.154327929702933	0.175372647389697	0.378859309553426	1.0
MR-IVW	methionine	HMDB0000696	3,7-dimethylurate	HMDB0001982	bioa_013	GCST90199755	5:89993899-90493899	-0.118488528711483	0.280859100277337	0.673113410747696	1.0
MR-IVW	methionine	HMDB0000696	3,7-dimethylurate	HMDB0001982	bioa_013	GCST90199755	12:46900176-47464292	-0.299545638649394	0.369928135992142	0.418089576978524	1.0
MR-IVW	methionine	HMDB0000696	3,7-dimethylurate	HMDB0001982	bioa_013	GCST90199755	12:56615040-57115040	-0.377637152378464	0.369081465870042	0.306222263042142	1.0
MR-IVW	creatinine	HMDB0000562	glutamate	HMDB0000148	bioa_026	GCST90200412	1:109627506-110127506	-1.11911215650683	0.551754726508159	0.0425318491147354	1.0
MR-IVW	creatinine	HMDB0000562	glutamate	HMDB0000148	bioa_026	GCST90200412	2:73467567-73967567	0.923679612297205	0.573883168139003	0.107501476450062	1.0
MR-IVW	creatinine	HMDB0000562	glutamate	HMDB0000148	bioa_026	GCST90200412	2:121056440-121556440	0.739730941238808	0.573401068939744	0.197024281644558	1.0
MR-IVW	creatinine	HMDB0000562	glutamate	HMDB0000148	bioa_026	GCST90200412	2:211315692-211815692	0.613891077749644	0.444659943593213	0.167406439229128	1.0
MR-IVW	creatinine	HMDB0000562	glutamate	HMDB0000148	bioa_026	GCST90200412	2:217404869-217904869	-0.954281133909271	0.479651346825381	0.0466426442667164	1.0
MR-IVW	creatinine	HMDB0000562	glutamate	HMDB0000148	bioa_026	GCST90200412	4:77118847-77618847	0.348698613654833	0.381526944503317	0.360740278086858	1.0
MR-IVW	creatinine	HMDB0000562	glutamate	HMDB0000148	bioa_026	GCST90200412	5:39171736-39671736	-0.953272154580356	0.541979157092702	0.0785991922375183	1.0
MR-IVW	creatinine	HMDB0000562	glutamate	HMDB0000148	bioa_026	GCST90200412	5:67795622-68295622	-1.30292749707164	0.572448787586602	0.0228424490944368	1.0
MR-IVW	creatinine	HMDB0000562	glutamate	HMDB0000148	bioa_026	GCST90200412	5:176567143-177067143	0.302624377791889	0.387531812978404	0.434860120557466	1.0
MR-IVW	creatinine	HMDB0000562	glutamate	HMDB0000148	bioa_026	GCST90200412	6:43564625-44064625	1.05351538474176	0.56339836774309	0.0614935699857057	1.0
MR-IVW	creatinine	HMDB0000562	glutamate	HMDB0000148	bioa_026	GCST90200412	6:160442375-160942375	0.347443793594007	0.374521479886398	0.353562908252588	1.0
MR-IVW	creatinine	HMDB0000562	glutamate	HMDB0000148	bioa_026	GCST90200412	7:77297198-77797198	-0.123697007304255	0.532863744277751	0.816432167094829	1.0
MR-IVW	creatinine	HMDB0000562	glutamate	HMDB0000148	bioa_026	GCST90200412	7:151157801-151657801	0.217888737396499	0.484330152108368	0.652799517446054	1.0
MR-IVW	creatinine	HMDB0000562	glutamate	HMDB0000148	bioa_026	GCST90200412	8:23501151-24001151	0.102609188036331	0.536093065626216	0.848210794877078	1.0
MR-IVW	creatinine	HMDB0000562	glutamate	HMDB0000148	bioa_026	GCST90200412	11:30518678-31018678	0.0357177413547076	0.536720214648759	0.946941418547962	1.0
MR-IVW	creatinine	HMDB0000562	glutamate	HMDB0000148	bioa_026	GCST90200412	15:45399813-46200138	0.121493364601452	0.234028809579079	0.603664163803767	1.0
MR-IVW	creatinine	HMDB0000562	glutamate	HMDB0000148	bioa_026	GCST90200412	15:75279182-75779182	0.212952683115549	0.561256626486917	0.704375083143126	1.0
MR-IVW	creatinine	HMDB0000562	glutamate	HMDB0000148	bioa_026	GCST90200412	15:75910951-76410951	-0.323974183158083	0.546514926654623	0.553314842858042	1.0
MR-IVW	creatinine	HMDB0000562	glutamate	HMDB0000148	bioa_026	GCST90200412	16:20117645-20617645	-0.268219981602697	0.420680346119508	0.523743083822776	1.0
MR-IVW	creatinine	HMDB0000562	glutamate	HMDB0000148	bioa_026	GCST90200412	17:37370347-37870347	0.0019774865122913	0.520233074221133	0.996967124475578	1.0
MR-IVW	creatinine	HMDB0000562	glutamate	HMDB0000148	bioa_026	GCST90200412	17:58724447-59700441	-0.334664404926422	0.544638006575356	0.5389039557049	1.0
MR-IVW	creatinine	HMDB0000562	glutamate	HMDB0000148	bioa_026	GCST90200412	19:33119611-33619611	0.0088908028144691	0.561089624599674	0.987357567949924	1.0
MR-IVW	creatinine	HMDB0000562	glutamate	HMDB0000148	bioa_026	GCST90200412	22:40650077-41150077	-0.331599269488791	0.513098815701499	0.518105903789614	1.0
MR-IVW	sphinganine	HMDB0000269	tyrosine	HMDB0000158	GCST90200374	met-d-Tyr	3:56598999-57098999	0.0466028184135178	0.0440163786377494	0.289708708055783	1.0
MR-IVW	glycine	HMDB0000123	threonine	HMDB0000167	GCST90200707	M01284	1:75967169-76467169	-0.0883974526810181	0.212153886434444	0.676922239021381	1.0
MR-IVW	glycine	HMDB0000123	threonine	HMDB0000167	GCST90200707	M01284	2:211036896-212058697	-0.123296972066041	0.0587703585441201	0.0359100159113516	4.0
MR-IVW	glycine	HMDB0000123	threonine	HMDB0000167	GCST90200707	M01284	3:125659669-126159669	0.345173811489182	0.218004512519483	0.113345509219525	1.0
MR-IVW	glycine	HMDB0000123	threonine	HMDB0000167	GCST90200707	M01284	9:6290540-6790540	-0.303509477372691	0.177664084315721	0.0875745096147995	1.0
MR-IVW	histidine	HMDB0000177	cholesterol	HMDB0000067	met-d-His	GCST90200368	1:168963261-169463261	-0.182214467359011	0.637763937053521	0.775101526558328	1.0
MR-IVW	histidine	HMDB0000177	cholesterol	HMDB0000067	met-d-His	GCST90200368	2:27491237-27991237	0.966034737022247	0.627929730026379	0.12394008650303	1.0
MR-IVW	histidine	HMDB0000177	cholesterol	HMDB0000067	met-d-His	GCST90200368	2:211290507-212074453	-0.329672761731956	0.238745413612596	0.16732359540048	1.0
MR-IVW	histidine	HMDB0000177	cholesterol	HMDB0000067	met-d-His	GCST90200368	3:148408762-149190142	-0.0733180048516547	0.320475892666257	0.819041051865087	2.0
MR-IVW	histidine	HMDB0000177	cholesterol	HMDB0000067	met-d-His	GCST90200368	6:134622121-135122121	0.0233763605263336	0.615177630698101	0.969688186768382	1.0
MR-IVW	histidine	HMDB0000177	cholesterol	HMDB0000067	met-d-His	GCST90200368	11:8005408-8505408	0.106062721734858	0.631564198579891	0.866633184344001	1.0
MR-IVW	histidine	HMDB0000177	cholesterol	HMDB0000067	met-d-His	GCST90200368	12:46932531-47432531	0.802346163041141	0.628489060118761	0.201733931378643	1.0
MR-IVW	histidine	HMDB0000177	cholesterol	HMDB0000067	met-d-His	GCST90200368	12:56610020-57110020	-0.329954064341317	0.338669615303375	0.329924814564657	1.0
MR-IVW	histidine	HMDB0000177	cholesterol	HMDB0000067	met-d-His	GCST90200368	12:95659569-96755187	0.0788713675696993	0.173725819072075	0.649829466018667	8.0
MR-IVW	histidine	HMDB0000177	cholesterol	HMDB0000067	met-d-His	GCST90200368	14:21241151-21765620	0.164130363311679	0.269029783040824	0.541807156796244	3.0
MR-IVW	histidine	HMDB0000177	cholesterol	HMDB0000067	met-d-His	GCST90200368	14:24625832-25125832	-0.311767623706551	0.634259632749846	0.623040505989916	1.0
MR-IVW	histidine	HMDB0000177	cholesterol	HMDB0000067	met-d-His	GCST90200368	14:94599201-95099201	0.062591315213911	0.541315663942251	0.907947271940393	1.0
MR-IVW	histidine	HMDB0000177	cholesterol	HMDB0000067	met-d-His	GCST90200368	15:43028726-45092210	0.214863172502856	0.53763362627652	0.689417209801593	1.0
MR-IVW	histidine	HMDB0000177	cholesterol	HMDB0000067	met-d-His	GCST90200368	20:38915692-39415692	0.406335367719872	0.52524216347379	0.439158328458427	1.0
MR-IVW	dehydroepiandrosterone sulfate (dhea-s)	HMDB0001032	2-oxoarginine*	HMDB0004225	M32425	GCST90199903	7:98868801-99739571	-0.227460341796006	0.133397649516969	0.0881701708910255	1.0
MR-IVW	dehydroepiandrosterone sulfate (dhea-s)	HMDB0001032	2-oxoarginine*	HMDB0004225	M32425	GCST90199903	19:48115523-48615523	0.141329383622492	0.144664098469799	0.328594616201877	1.0
MR-IVW	phenylpyruvate	HMDB0000205	beta-alanine	HMDB0000056	GCST90200365	GCST90200361	9:131315554-131815554	-0.0920646329056888	0.13207812356742	0.485773508269379	1.0
MR-IVW	phenylpyruvate	HMDB0000205	beta-alanine	HMDB0000056	GCST90200365	GCST90200361	16:58503995-59003995	-0.154918165511402	0.160261742008087	0.333715433741447	1.0
MR-IVW	n-acetyl-aspartyl-glutamate (naag)	HMDB0001067	xanthine	HMDB0000292	GCST90200684	M03147	11:45663099-50986366	-0.0064760377298384	0.0281303228944366	0.817924279941283	3.0
MR-IVW	n-acetyl-aspartyl-glutamate (naag)	HMDB0001067	xanthine	HMDB0000292	GCST90200684	M03147	11:54602007-58367668	0.0052884988430717	0.0360907992168313	0.883500514821058	3.0
MR-IVW	3-methyl-2-oxobutyrate	HMDB0000019	lactate	HMDB0000190	GCST90199677	met-d-Lactate	4:88953670-89453670	0.0180599467424691	0.0328641941041273	0.582639983878657	1.0
MR-IVW	flavin adenine dinucleotide (fad)	HMDB0001248	acetoacetate	HMDB0000060	GCST90200376	GCST90200318	2:69949756-70738470	-0.0031953409310953	0.0467250937165541	0.945478388741764	2.0
MR-IVW	citrate	HMDB0000094	biliverdin	HMDB0001008	met-d-Citrate	M02137	1:206967359-207467359	-0.190494372279416	0.326561781050426	0.55966892719941	1.0
MR-IVW	citrate	HMDB0000094	biliverdin	HMDB0001008	met-d-Citrate	M02137	2:6909613-7409613	0.0848502204795766	0.753045706756287	0.910287384614297	1.0
MR-IVW	citrate	HMDB0000094	biliverdin	HMDB0001008	met-d-Citrate	M02137	2:211290507-211790507	-0.250510832984109	0.67242381485208	0.709484121865154	1.0
MR-IVW	citrate	HMDB0000094	biliverdin	HMDB0001008	met-d-Citrate	M02137	2:241907241-242693157	1.25767844212646	0.718673395500831	0.0801183137276332	1.0
MR-IVW	citrate	HMDB0000094	biliverdin	HMDB0001008	met-d-Citrate	M02137	4:77164144-77664144	0.480090618452508	0.650445354032434	0.460456577254583	1.0
MR-IVW	citrate	HMDB0000094	biliverdin	HMDB0001008	met-d-Citrate	M02137	5:14438417-15122542	0.0435988583781663	0.224249421984984	0.845846033268978	3.0
MR-IVW	citrate	HMDB0000094	biliverdin	HMDB0001008	met-d-Citrate	M02137	5:43252947-44074677	0.463591716722518	0.463128193865546	0.316826396397636	2.0
MR-IVW	citrate	HMDB0000094	biliverdin	HMDB0001008	met-d-Citrate	M02137	5:176569252-177069252	-0.790051430892229	0.755701368679525	0.295812938228254	1.0
MR-IVW	citrate	HMDB0000094	biliverdin	HMDB0001008	met-d-Citrate	M02137	6:18111878-18611878	-0.31159941860318	0.569007633971027	0.583953507744792	1.0
MR-IVW	citrate	HMDB0000094	biliverdin	HMDB0001008	met-d-Citrate	M02137	7:72772933-73272933	-0.289406386323764	0.446512710328093	0.51688913507259	1.0
MR-IVW	citrate	HMDB0000094	biliverdin	HMDB0001008	met-d-Citrate	M02137	8:126256694-126756694	-0.127614531486276	0.417647557591455	0.759943064406942	1.0
MR-IVW	citrate	HMDB0000094	biliverdin	HMDB0001008	met-d-Citrate	M02137	9:95648531-96148531	0.444584498092021	0.688192442252031	0.518267893154815	1.0
MR-IVW	citrate	HMDB0000094	biliverdin	HMDB0001008	met-d-Citrate	M02137	9:135899500-136399500	-0.619282135334804	0.702968910380045	0.378343594395942	1.0
MR-IVW	citrate	HMDB0000094	biliverdin	HMDB0001008	met-d-Citrate	M02137	10:64654071-65607438	-0.831212081426266	0.538748571294802	0.122865441229318	1.0
MR-IVW	citrate	HMDB0000094	biliverdin	HMDB0001008	met-d-Citrate	M02137	10:94589724-95089724	0.0198655559316867	0.715160013540897	0.977839389887045	1.0
MR-IVW	citrate	HMDB0000094	biliverdin	HMDB0001008	met-d-Citrate	M02137	11:13111524-13611524	-0.125948565896778	0.676973541695205	0.852408287000748	1.0
MR-IVW	citrate	HMDB0000094	biliverdin	HMDB0001008	met-d-Citrate	M02137	11:61356683-61856683	0.153853839541443	0.551309591690171	0.780191283863633	1.0
MR-IVW	citrate	HMDB0000094	biliverdin	HMDB0001008	met-d-Citrate	M02137	12:20812570-21569526	0.870886887105183	0.534973373507471	0.103544611855714	1.0
MR-IVW	citrate	HMDB0000094	biliverdin	HMDB0001008	met-d-Citrate	M02137	12:120844110-121665390	0.0886338129058844	0.413624460227462	0.830324257655796	1.0
MR-IVW	citrate	HMDB0000094	biliverdin	HMDB0001008	met-d-Citrate	M02137	14:55030981-55530981	1.19999113318407	0.741170994025454	0.105437017780126	1.0
MR-IVW	citrate	HMDB0000094	biliverdin	HMDB0001008	met-d-Citrate	M02137	14:102387585-102887585	-0.872312466201151	0.695123996504038	0.209514352119998	1.0
MR-IVW	citrate	HMDB0000094	biliverdin	HMDB0001008	met-d-Citrate	M02137	15:42429423-42929423	0.629434930418455	0.659408022343146	0.339807612284685	1.0
MR-IVW	citrate	HMDB0000094	biliverdin	HMDB0001008	met-d-Citrate	M02137	15:43028726-45186579	-1.43858143170233e-308	0.652089004897455	1.0	1.0
MR-IVW	citrate	HMDB0000094	biliverdin	HMDB0001008	met-d-Citrate	M02137	17:6092241-7020419	0.0599653703605084	0.102654781038633	0.559122149989501	6.0
MR-IVW	citrate	HMDB0000094	biliverdin	HMDB0001008	met-d-Citrate	M02137	17:57343504-58184169	1.30230814292926	0.558132061255393	0.01963065725729	1.0
MR-IVW	citrate	HMDB0000094	biliverdin	HMDB0001008	met-d-Citrate	M02137	22:18883605-19740639	-0.0831817349809916	0.20037535256997	0.67804704994523	2.0
MR-IVW	creatinine	HMDB0000562	histidine	HMDB0000177	GCST90200366	GCST90200377	16:20142332-20642332	-0.125937134767399	0.173132458692211	0.466978887636914	1.0
MR-IVW	creatinine	HMDB0000562	taurine	HMDB0000251	met-d-Creatinine	GCST90200420	1:62775942-63275942	-0.555487977554421	0.533930435614617	0.298165624377991	1.0
MR-IVW	creatinine	HMDB0000562	taurine	HMDB0000251	met-d-Creatinine	GCST90200420	1:78344069-78844069	0.42546422148193	0.586351797300889	0.468076326708931	1.0
MR-IVW	creatinine	HMDB0000562	taurine	HMDB0000251	met-d-Creatinine	GCST90200420	1:113008681-113508681	-0.0099930668255979	0.478158494445836	0.98332617019859	1.0
MR-IVW	creatinine	HMDB0000562	taurine	HMDB0000251	met-d-Creatinine	GCST90200420	1:150079982-151190625	-0.138177492087094	0.440056674314614	0.753521562838151	1.0
MR-IVW	creatinine	HMDB0000562	taurine	HMDB0000251	met-d-Creatinine	GCST90200420	1:243202864-243702864	0.323058726248359	0.66003949083599	0.624520573878749	1.0
MR-IVW	creatinine	HMDB0000562	taurine	HMDB0000251	met-d-Creatinine	GCST90200420	2:15538692-16038692	0.711317997439446	0.636988016355659	0.264126996110265	1.0
MR-IVW	creatinine	HMDB0000562	taurine	HMDB0000251	met-d-Creatinine	GCST90200420	2:18426203-18926203	0.0962816534410518	0.604668185159048	0.873487227998377	1.0
MR-IVW	creatinine	HMDB0000562	taurine	HMDB0000251	met-d-Creatinine	GCST90200420	2:73303397-74097901	-0.900398357602305	0.551946221225372	0.102823790530589	1.0
MR-IVW	creatinine	HMDB0000562	taurine	HMDB0000251	met-d-Creatinine	GCST90200420	2:121056440-121556440	0.450488437400662	0.542586309010754	0.406391039455201	1.0
MR-IVW	creatinine	HMDB0000562	taurine	HMDB0000251	met-d-Creatinine	GCST90200420	2:148593372-149093372	0.0864809584035618	0.667363649770811	0.896894012846367	1.0
MR-IVW	creatinine	HMDB0000562	taurine	HMDB0000251	met-d-Creatinine	GCST90200420	2:176734544-177234544	-0.262783135776977	0.542087664221789	0.627845657988297	1.0
MR-IVW	creatinine	HMDB0000562	taurine	HMDB0000251	met-d-Creatinine	GCST90200420	2:211293055-211793055	-0.953646113543742	0.32502549140634	0.0033455349152297	1.0
MR-IVW	creatinine	HMDB0000562	taurine	HMDB0000251	met-d-Creatinine	GCST90200420	2:217394852-217894852	-0.186635282955317	0.515370050685117	0.717248613056559	1.0
MR-IVW	creatinine	HMDB0000562	taurine	HMDB0000251	met-d-Creatinine	GCST90200420	2:220108198-220608198	0.492691389518495	0.527511940500845	0.350308550487366	1.0
MR-IVW	creatinine	HMDB0000562	taurine	HMDB0000251	met-d-Creatinine	GCST90200420	3:38187471-38687471	-0.138793598782095	0.636906479108783	0.82749274202292	1.0
MR-IVW	creatinine	HMDB0000562	taurine	HMDB0000251	met-d-Creatinine	GCST90200420	3:141462708-141962708	-0.0701509716272663	0.547370376522497	0.898022377223151	1.0
MR-IVW	creatinine	HMDB0000562	taurine	HMDB0000251	met-d-Creatinine	GCST90200420	3:185024780-185524780	0.121196065179097	0.57978191204645	0.834419094066948	1.0
MR-IVW	creatinine	HMDB0000562	taurine	HMDB0000251	met-d-Creatinine	GCST90200420	4:76880934-77664144	-0.326658274255035	0.250342519830777	0.191945511506647	1.0
MR-IVW	creatinine	HMDB0000562	taurine	HMDB0000251	met-d-Creatinine	GCST90200420	4:103323863-104102802	0.438311412373958	0.514413044724207	0.394180107983992	1.0
MR-IVW	creatinine	HMDB0000562	taurine	HMDB0000251	met-d-Creatinine	GCST90200420	5:39144851-39644851	0.541382070472877	0.419726420706956	0.197104442649726	1.0
MR-IVW	creatinine	HMDB0000562	taurine	HMDB0000251	met-d-Creatinine	GCST90200420	5:53045546-53835870	-0.866668528866815	0.622700162595213	0.163985673322838	1.0
MR-IVW	creatinine	HMDB0000562	taurine	HMDB0000251	met-d-Creatinine	GCST90200420	5:176565124-177065124	0.338229037676838	0.363439014465472	0.352042445352041	1.0
MR-IVW	creatinine	HMDB0000562	taurine	HMDB0000251	met-d-Creatinine	GCST90200420	6:43556335-44056335	0.0686333880463171	0.486874235292453	0.887895707563427	1.0
MR-IVW	creatinine	HMDB0000562	taurine	HMDB0000251	met-d-Creatinine	GCST90200420	6:108750742-109250742	-0.858998498152085	0.643481467722163	0.181901403299636	1.0
MR-IVW	creatinine	HMDB0000562	taurine	HMDB0000251	met-d-Creatinine	GCST90200420	6:133547208-134047208	0.100180448266872	0.600429177410908	0.867489595899548	1.0
MR-IVW	creatinine	HMDB0000562	taurine	HMDB0000251	met-d-Creatinine	GCST90200420	6:160418389-160927934	0.552650288110922	0.38567261769507	0.151871600221466	1.0
MR-IVW	creatinine	HMDB0000562	taurine	HMDB0000251	met-d-Creatinine	GCST90200420	7:1036567-1536567	-0.296376977045055	0.443150249857806	0.503625816583726	1.0
MR-IVW	creatinine	HMDB0000562	taurine	HMDB0000251	met-d-Creatinine	GCST90200420	7:25488956-25988956	0.57936174206595	0.620545746090105	0.350493439998617	1.0
MR-IVW	creatinine	HMDB0000562	taurine	HMDB0000251	met-d-Creatinine	GCST90200420	7:76984640-77791673	0.62454045675132	0.573032213924819	0.275762849832523	1.0
MR-IVW	creatinine	HMDB0000562	taurine	HMDB0000251	met-d-Creatinine	GCST90200420	7:128492221-128992221	-0.607422753727569	0.613043720366196	0.321768084456187	1.0
MR-IVW	creatinine	HMDB0000562	taurine	HMDB0000251	met-d-Creatinine	GCST90200420	7:151165041-151665041	0.247172154399412	0.276876314992072	0.372008819396976	1.0
MR-IVW	creatinine	HMDB0000562	taurine	HMDB0000251	met-d-Creatinine	GCST90200420	8:8031142-9250941	-0.871259368468835	0.572525027556865	0.128063237243257	1.0
MR-IVW	creatinine	HMDB0000562	taurine	HMDB0000251	met-d-Creatinine	GCST90200420	8:9759952-10530228	0.0903636773984218	0.64523389340822	0.888622113188991	1.0
MR-IVW	creatinine	HMDB0000562	taurine	HMDB0000251	met-d-Creatinine	GCST90200420	8:10561829-11945872	-0.716576484239871	0.637277007645025	0.260828589430996	1.0
MR-IVW	creatinine	HMDB0000562	taurine	HMDB0000251	met-d-Creatinine	GCST90200420	8:19609539-20109539	-0.985648706986431	0.616537462806323	0.109890787723785	1.0
MR-IVW	creatinine	HMDB0000562	taurine	HMDB0000251	met-d-Creatinine	GCST90200420	8:23527006-24027006	0.316831328963815	0.527560193489192	0.548133365540552	1.0
MR-IVW	creatinine	HMDB0000562	taurine	HMDB0000251	met-d-Creatinine	GCST90200420	8:30157389-30657389	-0.495876277119123	0.621098205870093	0.42464637102011	1.0
MR-IVW	creatinine	HMDB0000562	taurine	HMDB0000251	met-d-Creatinine	GCST90200420	8:144768354-145268354	0.1112297318605	0.647854193156272	0.863681678200566	1.0
MR-IVW	creatinine	HMDB0000562	taurine	HMDB0000251	met-d-Creatinine	GCST90200420	9:71184707-71684707	-1.72475846422612	0.559547095880699	0.0020532576876476	1.0
MR-IVW	creatinine	HMDB0000562	taurine	HMDB0000251	met-d-Creatinine	GCST90200420	10:52398454-52898454	0.649900832883891	0.557344112600324	0.24358717229802	1.0
MR-IVW	creatinine	HMDB0000562	taurine	HMDB0000251	met-d-Creatinine	GCST90200420	11:1928330-2428330	0.474457676358284	0.663367387949719	0.474469337765137	1.0
MR-IVW	creatinine	HMDB0000562	taurine	HMDB0000251	met-d-Creatinine	GCST90200420	11:2548804-3048804	0.0450257983846278	0.545034780780437	0.934160956405251	1.0
MR-IVW	creatinine	HMDB0000562	taurine	HMDB0000251	met-d-Creatinine	GCST90200420	11:30504837-31294673	0.599371258773444	0.414111972606119	0.147794666510787	1.0
MR-IVW	creatinine	HMDB0000562	taurine	HMDB0000251	met-d-Creatinine	GCST90200420	11:116373213-117240760	0.785097065180882	0.562442226875946	0.162753199562483	1.0
MR-IVW	creatinine	HMDB0000562	taurine	HMDB0000251	met-d-Creatinine	GCST90200420	12:15092463-15592463	-0.0334378466125059	0.620351637035147	0.957013689291677	1.0
MR-IVW	creatinine	HMDB0000562	taurine	HMDB0000251	met-d-Creatinine	GCST90200420	15:41118334-41871842	0.0766876093567727	0.502729334148129	0.878759041257078	1.0
MR-IVW	creatinine	HMDB0000562	taurine	HMDB0000251	met-d-Creatinine	GCST90200420	15:45400360-46179051	-0.131615875506601	0.298820944387271	0.659610756443519	1.0
MR-IVW	creatinine	HMDB0000562	taurine	HMDB0000251	met-d-Creatinine	GCST90200420	15:53700578-54200578	0.798087136626574	0.521928157626675	0.126236430412584	1.0
MR-IVW	creatinine	HMDB0000562	taurine	HMDB0000251	met-d-Creatinine	GCST90200420	15:76097375-76597375	-0.11135387624832	0.527780130429131	0.832898702008322	1.0
MR-IVW	creatinine	HMDB0000562	taurine	HMDB0000251	met-d-Creatinine	GCST90200420	16:20142332-21335139	0.317376838490559	0.313681578264714	0.311643115613051	2.0
MR-IVW	creatinine	HMDB0000562	taurine	HMDB0000251	met-d-Creatinine	GCST90200420	16:89453424-89953424	-1.25279756416603	0.518143420711014	0.0156121390984104	1.0
MR-IVW	creatinine	HMDB0000562	taurine	HMDB0000251	met-d-Creatinine	GCST90200420	17:19176536-19724875	0.284125274258642	0.418667831791919	0.497365178925839	1.0
MR-IVW	creatinine	HMDB0000562	taurine	HMDB0000251	met-d-Creatinine	GCST90200420	17:37200083-37954217	-1.73699142349285	0.435706998054726	6.70256502279896e-05	1.0
MR-IVW	creatinine	HMDB0000562	taurine	HMDB0000251	met-d-Creatinine	GCST90200420	17:58690466-59700441	-0.497861782376266	0.349423703166908	0.154212630793561	2.0
MR-IVW	creatinine	HMDB0000562	taurine	HMDB0000251	met-d-Creatinine	GCST90200420	18:76910235-77410235	1.00822141610616	0.485174630305381	0.0377039425915981	1.0
MR-IVW	creatinine	HMDB0000562	taurine	HMDB0000251	met-d-Creatinine	GCST90200420	19:32940263-33709298	0.625686089589898	0.510271743119402	0.220130146884209	1.0
MR-IVW	creatinine	HMDB0000562	taurine	HMDB0000251	met-d-Creatinine	GCST90200420	19:45162079-45662079	0.392774666060191	0.639352640569182	0.538996085081537	1.0
MR-IVW	creatinine	HMDB0000562	taurine	HMDB0000251	met-d-Creatinine	GCST90200420	20:32653904-33537782	0.302907948013734	0.514021810215486	0.555666705638433	1.0
MR-IVW	creatinine	HMDB0000562	taurine	HMDB0000251	met-d-Creatinine	GCST90200420	22:38345240-38845240	-0.605575282770015	0.527853296575242	0.251281765494547	1.0
MR-IVW	tyrosine	HMDB0000158	stearoyl sphingomyelin (d18:1/18:0)	HMDB0001348	met-d-Tyr	GCST90200335	2:211293055-211793055	-0.288472175187348	0.548037662323447	0.598629138999288	1.0
MR-IVW	tyrosine	HMDB0000158	stearoyl sphingomyelin (d18:1/18:0)	HMDB0001348	met-d-Tyr	GCST90200335	3:135701113-136607693	0.263848995232536	0.483997321308039	0.585653403736451	1.0
MR-IVW	tyrosine	HMDB0000158	stearoyl sphingomyelin (d18:1/18:0)	HMDB0001348	met-d-Tyr	GCST90200335	3:186140627-186640627	-0.299864612252763	0.517236314596035	0.562087315924631	1.0
MR-IVW	tyrosine	HMDB0000158	stearoyl sphingomyelin (d18:1/18:0)	HMDB0001348	met-d-Tyr	GCST90200335	4:99789651-100289651	-0.839785615009132	0.424967924511148	0.0481417206443989	1.0
MR-IVW	tyrosine	HMDB0000158	stearoyl sphingomyelin (d18:1/18:0)	HMDB0001348	met-d-Tyr	GCST90200335	4:124511762-125011762	-0.25374324542782	0.672910802917642	0.7061119009986	1.0
MR-IVW	tyrosine	HMDB0000158	stearoyl sphingomyelin (d18:1/18:0)	HMDB0001348	met-d-Tyr	GCST90200335	5:89941256-90441256	-1.51772761806034	0.628972435172091	0.0158206372174975	1.0
MR-IVW	tyrosine	HMDB0000158	stearoyl sphingomyelin (d18:1/18:0)	HMDB0001348	met-d-Tyr	GCST90200335	6:43031486-43531486	-0.441575146082167	0.673811678914141	0.512249445359843	1.0
MR-IVW	tyrosine	HMDB0000158	stearoyl sphingomyelin (d18:1/18:0)	HMDB0001348	met-d-Tyr	GCST90200335	6:110683901-112778738	0.101309294229247	0.0830270710123283	0.222390608933274	15.0
MR-IVW	tyrosine	HMDB0000158	stearoyl sphingomyelin (d18:1/18:0)	HMDB0001348	met-d-Tyr	GCST90200335	7:25715759-26215759	-0.246594387793151	0.650584633387405	0.704661826268344	1.0
MR-IVW	tyrosine	HMDB0000158	stearoyl sphingomyelin (d18:1/18:0)	HMDB0001348	met-d-Tyr	GCST90200335	7:27916442-28416442	-0.732164843196804	0.502420341809872	0.145040353328576	1.0
MR-IVW	tyrosine	HMDB0000158	stearoyl sphingomyelin (d18:1/18:0)	HMDB0001348	met-d-Tyr	GCST90200335	8:126236230-126736230	-0.228165349529037	0.439556600193962	0.603704463637438	1.0
MR-IVW	tyrosine	HMDB0000158	stearoyl sphingomyelin (d18:1/18:0)	HMDB0001348	met-d-Tyr	GCST90200335	9:21884651-22384651	0.130075811924331	0.626063661284406	0.835410347718834	1.0
MR-IVW	tyrosine	HMDB0000158	stearoyl sphingomyelin (d18:1/18:0)	HMDB0001348	met-d-Tyr	GCST90200335	10:64760672-65511176	-0.595757904474684	0.434043152388026	0.169883702314876	1.0
MR-IVW	tyrosine	HMDB0000158	stearoyl sphingomyelin (d18:1/18:0)	HMDB0001348	met-d-Tyr	GCST90200335	11:8005408-8505408	-0.931344479103273	0.553575001008203	0.0924878368250756	1.0
MR-IVW	tyrosine	HMDB0000158	stearoyl sphingomyelin (d18:1/18:0)	HMDB0001348	met-d-Tyr	GCST90200335	11:61320783-61820783	-2.23704660328655	0.485463434482213	4.06435462147904e-06	1.0
MR-IVW	tyrosine	HMDB0000158	stearoyl sphingomyelin (d18:1/18:0)	HMDB0001348	met-d-Tyr	GCST90200335	12:21081549-21581549	0.84177897714778	0.359028870273081	0.0190475178932475	1.0
MR-IVW	tyrosine	HMDB0000158	stearoyl sphingomyelin (d18:1/18:0)	HMDB0001348	met-d-Tyr	GCST90200335	12:46690648-47449549	-0.939896973385773	0.394314498471107	0.0171431703754926	1.0
MR-IVW	tyrosine	HMDB0000158	stearoyl sphingomyelin (d18:1/18:0)	HMDB0001348	met-d-Tyr	GCST90200335	12:56615040-57115040	-0.193337089325754	0.296230433981665	0.513976944336875	1.0
MR-IVW	tyrosine	HMDB0000158	stearoyl sphingomyelin (d18:1/18:0)	HMDB0001348	met-d-Tyr	GCST90200335	12:59740603-60240603	-0.60584931770941	0.665742141010474	0.362803522438322	1.0
MR-IVW	tyrosine	HMDB0000158	stearoyl sphingomyelin (d18:1/18:0)	HMDB0001348	met-d-Tyr	GCST90200335	12:121174574-121674574	-1.24062644913265	0.260466663051375	1.90649700714554e-06	1.0
MR-IVW	tyrosine	HMDB0000158	stearoyl sphingomyelin (d18:1/18:0)	HMDB0001348	met-d-Tyr	GCST90200335	12:122076812-122576812	0.933249120084036	0.559526196530936	0.0953301233840672	1.0
MR-IVW	tyrosine	HMDB0000158	stearoyl sphingomyelin (d18:1/18:0)	HMDB0001348	met-d-Tyr	GCST90200335	14:102441854-102941854	-0.391904915914994	0.598976424274893	0.512924308394314	1.0
MR-IVW	tyrosine	HMDB0000158	stearoyl sphingomyelin (d18:1/18:0)	HMDB0001348	met-d-Tyr	GCST90200335	16:70194094-72795019	0.102844098366675	0.153456007984866	0.502739101927675	6.0
MR-IVW	tyrosine	HMDB0000158	stearoyl sphingomyelin (d18:1/18:0)	HMDB0001348	met-d-Tyr	GCST90200335	16:79505446-80005446	0.127356753114467	0.624551253139145	0.838418190914319	1.0
MR-IVW	tyrosine	HMDB0000158	stearoyl sphingomyelin (d18:1/18:0)	HMDB0001348	met-d-Tyr	GCST90200335	19:45175460-45675460	-1.1272798425896	0.60908480751329	0.06420171453788	1.0
MR-IVW	tyrosine	HMDB0000158	stearoyl sphingomyelin (d18:1/18:0)	HMDB0001348	met-d-Tyr	GCST90200335	20:42792364-43292364	0.585023798588469	0.614259267478036	0.340891458834879	1.0
MR-IVW	tyrosine	HMDB0000158	stearoyl sphingomyelin (d18:1/18:0)	HMDB0001348	met-d-Tyr	GCST90200335	22:31926825-32426825	0.172213899684442	0.672779308430626	0.797971041036317	1.0
MR-IVW	tyrosine	HMDB0000158	stearoyl sphingomyelin (d18:1/18:0)	HMDB0001348	met-d-Tyr	GCST90200335	22:44074855-44574855	-0.542794933552749	0.637156597538864	0.394268526959527	1.0
MR-IVW	arginine	HMDB0000517	2-hydroxyphenylacetate	HMDB0000669	bioa_002	GCST90200369	2:24182937-24682937	0.0530537055809211	0.367084517862574	0.885084162113726	1.0
MR-IVW	arginine	HMDB0000517	2-hydroxyphenylacetate	HMDB0000669	bioa_002	GCST90200369	2:211333022-211833022	0.182980145230072	0.256466962684037	0.475558199413294	1.0
MR-IVW	arginine	HMDB0000517	2-hydroxyphenylacetate	HMDB0000669	bioa_002	GCST90200369	2:219037276-219788019	0.110245830492521	0.279685685433484	0.69344992691819	1.0
MR-IVW	arginine	HMDB0000517	2-hydroxyphenylacetate	HMDB0000669	bioa_002	GCST90200369	4:144583533-145083533	-0.0772562290665172	0.274258540180645	0.778180269826843	1.0
MR-IVW	arginine	HMDB0000517	2-hydroxyphenylacetate	HMDB0000669	bioa_002	GCST90200369	5:177386199-177886199	-0.0051711348226813	0.336490283741613	0.987738706178979	1.0
MR-IVW	arginine	HMDB0000517	2-hydroxyphenylacetate	HMDB0000669	bioa_002	GCST90200369	6:131339506-132265729	0.0452212058137087	0.123662084486684	0.714601127308164	2.0
MR-IVW	arginine	HMDB0000517	2-hydroxyphenylacetate	HMDB0000669	bioa_002	GCST90200369	6:135177817-135677817	0.113352956295714	0.318343741018852	0.721787436597745	1.0
MR-IVW	arginine	HMDB0000517	2-hydroxyphenylacetate	HMDB0000669	bioa_002	GCST90200369	10:99898951-100398951	0.037600617555624	0.355449045838054	0.915754187763165	1.0
MR-IVW	arginine	HMDB0000517	2-hydroxyphenylacetate	HMDB0000669	bioa_002	GCST90200369	12:46680313-47435518	-0.653210996725906	0.300619404518674	0.0297890733892932	1.0
MR-IVW	arginine	HMDB0000517	2-hydroxyphenylacetate	HMDB0000669	bioa_002	GCST90200369	19:12757458-13257458	0.0309159888468834	0.193591849971626	0.873119962879499	1.0
MR-IVW	tryptophan	HMDB0000929	5-oxoproline	HMDB0000267	bioa_020	GCST90200280	4:156560755-157060755	-0.0372797373532872	0.15364349823177	0.808285910401037	1.0
MR-IVW	tryptophan	HMDB0000929	5-oxoproline	HMDB0000267	bioa_020	GCST90200280	6:111336667-112095774	-0.19343337548687	0.186300665075249	0.299136916698756	1.0
MR-IVW	glutamine	HMDB0000641	2-aminobutyrate	HMDB0000452	M00053	GCST90200305	12:56615040-57115040	-0.498765597608712	0.11053464945564	6.41281246687047e-06	1.0
MR-IVW	3-hydroxybutyrate (bhba)	HMDB0000011	mannose	HMDB0000169	met-d-bOHbutyrate	GCST90200435	1:230050269-230550269	-0.0822314845834115	0.548375432220106	0.880800339155719	1.0
MR-IVW	3-hydroxybutyrate (bhba)	HMDB0000011	mannose	HMDB0000169	met-d-bOHbutyrate	GCST90200435	5:41452897-42471829	0.529486904917162	0.386751595337777	0.170979901548993	1.0
MR-IVW	3-hydroxybutyrate (bhba)	HMDB0000011	mannose	HMDB0000169	met-d-bOHbutyrate	GCST90200435	8:8059014-8559014	-0.561809468116696	0.629925434999013	0.372464428549054	1.0
MR-IVW	3-hydroxybutyrate (bhba)	HMDB0000011	mannose	HMDB0000169	met-d-bOHbutyrate	GCST90200435	8:8580720-9433358	0.423098285108959	0.494794513203585	0.392496352501246	1.0
MR-IVW	3-hydroxybutyrate (bhba)	HMDB0000011	mannose	HMDB0000169	met-d-bOHbutyrate	GCST90200435	8:9546321-10530228	-0.466675795416978	0.577191927472431	0.41878673322834	1.0
MR-IVW	3-hydroxybutyrate (bhba)	HMDB0000011	mannose	HMDB0000169	met-d-bOHbutyrate	GCST90200435	8:10591858-11909109	0.494811897603205	0.508220883537026	0.330247323162566	1.0
MR-IVW	3-hydroxybutyrate (bhba)	HMDB0000011	mannose	HMDB0000169	met-d-bOHbutyrate	GCST90200435	9:107339744-107915739	-0.607667942003835	0.693300169418543	0.380765845013367	2.0
MR-IVW	3-hydroxybutyrate (bhba)	HMDB0000011	mannose	HMDB0000169	met-d-bOHbutyrate	GCST90200435	10:113694271-114194271	0.105668610204451	0.449219397687021	0.81403241448811	1.0
MR-IVW	3-hydroxybutyrate (bhba)	HMDB0000011	mannose	HMDB0000169	met-d-bOHbutyrate	GCST90200435	11:116451535-117240760	-0.247037040583721	0.626723307597466	0.693453749064642	1.0
MR-IVW	3-hydroxybutyrate (bhba)	HMDB0000011	mannose	HMDB0000169	met-d-bOHbutyrate	GCST90200435	12:122375755-122875755	1.41420473303544	0.5726547191745	0.0135279630865883	1.0
MR-IVW	3-hydroxybutyrate (bhba)	HMDB0000011	mannose	HMDB0000169	met-d-bOHbutyrate	GCST90200435	14:94393207-95094947	-0.207621632309206	0.294735637647342	0.481162901511763	2.0
MR-IVW	3-hydroxybutyrate (bhba)	HMDB0000011	mannose	HMDB0000169	met-d-bOHbutyrate	GCST90200435	15:58430643-58980498	0.239110306314334	0.403149953906642	0.553110796662012	2.0
MR-IVW	3-hydroxybutyrate (bhba)	HMDB0000011	mannose	HMDB0000169	met-d-bOHbutyrate	GCST90200435	16:71899923-73042963	0.250683745978939	0.33112853793264	0.449014685700769	1.0
MR-IVW	3-hydroxybutyrate (bhba)	HMDB0000011	mannose	HMDB0000169	met-d-bOHbutyrate	GCST90200435	17:6935779-7435779	-0.117072392870658	0.572518391862348	0.837973189427113	1.0
MR-IVW	3-hydroxybutyrate (bhba)	HMDB0000011	mannose	HMDB0000169	met-d-bOHbutyrate	GCST90200435	19:45161941-45661941	-0.350723549430041	0.387173836065768	0.365012339789255	1.0
MR-IVW	sphinganine	HMDB0000269	leucine	HMDB0000687	GCST90200374	met-d-Leu	3:56598999-57098999	-0.0225774481867577	0.0439853576208939	0.607745234666145	1.0
MR-IVW	2-hydroxyglutarate	HMDB0059655	arachidonate (20:4n6)	HMDB0001043	GCST90199865	GCST90200358	2:242459363-242959363	-0.0342972819306746	0.160594124385795	0.830886306506161	1.0
MR-IVW	2-hydroxyglutarate	HMDB0059655	arachidonate (20:4n6)	HMDB0001043	GCST90199865	GCST90200358	14:91386532-91886532	0.0585776328412241	0.118996688713623	0.622533635692143	1.0
MR-IVW	uridine	HMDB0000296	cortisol	HMDB0000063	GCST90200407	M01712	1:20666238-21166238	-0.101495582906846	0.119619794140211	0.396168007039192	1.0
MR-IVW	uridine	HMDB0000296	cortisol	HMDB0000063	GCST90200407	M01712	7:47877194-48377194	0.0647705855889459	0.172721561570524	0.707660466654555	1.0
MR-IVW	uridine	HMDB0000296	cortisol	HMDB0000063	GCST90200407	M01712	22:50686035-51186035	-0.0855202956667122	0.179185381396922	0.633167928856692	1.0
MR-IVW	1-methylnicotinamide	HMDB0000699	hydroxy-n6,n6,n6-trimethyllysine*	HMDB01422	GCST90200406	GCST90200240	6:160317928-160817928	-0.0292285974940667	0.168585809688365	0.862356521986323	1.0
MR-IVW	2-oxoarginine*	HMDB0004225	aspartate	HMDB0000191	GCST90199903	M15996	4:102938709-103438709	0.0884402428550618	0.193997952069168	0.648474580103537	1.0
MR-IVW	2-oxoarginine*	HMDB0004225	aspartate	HMDB0000191	GCST90199903	M15996	6:160310824-160819068	0.0028263068652864	0.155446877590798	0.985493807229081	1.0
MR-IVW	creatine	HMDB0000064	creatinine	HMDB0000562	GCST90200323	met-d-Creatinine	2:211290507-211790507	0.231324183299472	0.0205776419022213	2.54924729252182e-29	1.0
MR-IVW	creatine	HMDB0000064	creatinine	HMDB0000562	GCST90200323	met-d-Creatinine	15:45404327-45904327	0.462551749197816	0.037839497042904	2.31281128171748e-34	1.0
MR-IVW	asparagine	HMDB0000168	inositol 1-phosphate (i1p)	HMDB0000213	GCST90200452	M01481	11:61850353-62350353	-0.50537066530958	0.303530552030449	0.0959178195705545	1.0
MR-IVW	asparagine	HMDB0000168	inositol 1-phosphate (i1p)	HMDB0000213	GCST90200452	M01481	14:103842789-104825326	-0.0677887799835443	0.198018961817767	0.732098955782494	2.0
MR-IVW	bilirubin (z,z)	HMDB0000054	retinol (vitamin a)	HMDB0000305	GCST90200704	GCST90200405	2:233988949-235124783	-0.0093760490283749	0.0234098544828253	0.688775628306911	7.0
MR-IVW	bilirubin (z,z)	HMDB0000054	retinol (vitamin a)	HMDB0000305	GCST90200704	GCST90200405	12:21093886-21593886	0.250970414014183	0.136340393305186	0.0656562298015065	1.0
MR-IVW	sphingosine 1-phosphate	HMDB0000277	2-hydroxyphenylacetate	HMDB0000669	GCST90199657	GCST90200369	17:74160792-74684003	-0.213202719854997	0.124004098408837	0.085556129895037	2.0
MR-IVW	2-oxoarginine*	HMDB0004225	alanine	HMDB0000161	GCST90199903	M32339	4:102938709-103438709	-0.214611759371347	0.193150583434212	0.266520525805012	1.0
MR-IVW	2-oxoarginine*	HMDB0004225	alanine	HMDB0000161	GCST90199903	M32339	6:160310824-160819068	0.130960208590085	0.154771155606465	0.397466925422595	1.0
MR-IVW	gluconate	HMDB0000625	oleamide	HMDB0002117	GCST90200373	M32458	4:99521223-100894070	-0.213973652364262	0.15766479647893	0.174735823215248	1.0
MR-IVW	n-acetylornithine	HMDB0003357	1,7-dimethylurate	HMDB0011103	bioa_023	M34400	2:72878681-74437061	0.0070888443066018	0.0400777744639464	0.859604852364578	7.0
MR-IVW	n-acetylornithine	HMDB0003357	1,7-dimethylurate	HMDB0011103	bioa_023	M34400	5:950573-1450573	-0.0557207680786061	0.331229010245054	0.866406825457574	1.0
MR-IVW	n-acetylornithine	HMDB0003357	1,7-dimethylurate	HMDB0011103	bioa_023	M34400	14:23348952-23848952	-0.0577104238290386	0.423209774746289	0.891533819083156	1.0
MR-IVW	n-acetylornithine	HMDB0003357	1,7-dimethylurate	HMDB0011103	bioa_023	M34400	17:37301988-37801988	0.372602917037031	0.387507033718513	0.336281496460679	1.0
MR-IVW	arachidonate (20:4n6)	HMDB0001043	taurochenodeoxycholate	HMDB0000951	M01110	M18494	11:61330635-61830635	0.0456579172329105	0.0614984191300429	0.457830336057337	1.0
MR-IVW	phenylalanine	HMDB0000159	docosahexaenoate (dha; 22:6n3)	HMDB0002183	bioa_016	M19323	1:94441240-94941240	-0.642285086246242	0.590207917091138	0.276491247419951	1.0
MR-IVW	phenylalanine	HMDB0000159	docosahexaenoate (dha; 22:6n3)	HMDB0002183	bioa_016	M19323	3:186202917-186702917	0.470279167220035	0.470279167220035	0.317310507862914	1.0
MR-IVW	phenylalanine	HMDB0000159	docosahexaenoate (dha; 22:6n3)	HMDB0002183	bioa_016	M19323	4:155231289-155731289	-0.077243296705041	0.452425023558094	0.864434730029061	1.0
MR-IVW	phenylalanine	HMDB0000159	docosahexaenoate (dha; 22:6n3)	HMDB0002183	bioa_016	M19323	4:186893802-187393802	0.398040429001862	0.215333346837073	0.0645322342613885	1.0
MR-IVW	phenylalanine	HMDB0000159	docosahexaenoate (dha; 22:6n3)	HMDB0002183	bioa_016	M19323	5:176539719-177067143	0.0052357488752225	0.34576622888057	0.987918532229005	2.0
MR-IVW	phenylalanine	HMDB0000159	docosahexaenoate (dha; 22:6n3)	HMDB0002183	bioa_016	M19323	6:52381188-52881188	-0.215057821230374	0.559150335198981	0.700522394103853	1.0
MR-IVW	phenylalanine	HMDB0000159	docosahexaenoate (dha; 22:6n3)	HMDB0002183	bioa_016	M19323	11:57020509-57520509	0.295169999505021	0.465460383834839	0.52598532204742	1.0
MR-IVW	phenylalanine	HMDB0000159	docosahexaenoate (dha; 22:6n3)	HMDB0002183	bioa_016	M19323	12:103007876-103562619	-0.194693331328262	0.388022227583219	0.615837625279011	2.0
MR-IVW	phenylalanine	HMDB0000159	docosahexaenoate (dha; 22:6n3)	HMDB0002183	bioa_016	M19323	14:55086875-55586875	-0.564481424555771	0.599761513590509	0.346614432503052	1.0
MR-IVW	phenylalanine	HMDB0000159	docosahexaenoate (dha; 22:6n3)	HMDB0002183	bioa_016	M19323	19:45142254-45642254	-0.441298422827466	0.5919856891588	0.455996980015242	1.0
MR-IVW	n-acetyl-aspartyl-glutamate (naag)	HMDB0001067	serotonin (5ht)	HMDB0000259	GCST90200684	M02342	11:45663099-50986366	0.083839840400295	0.0298186233167697	0.0049286519849198	3.0
MR-IVW	n-acetyl-aspartyl-glutamate (naag)	HMDB0001067	serotonin (5ht)	HMDB0000259	GCST90200684	M02342	11:54602007-58367668	0.0276677276376948	0.0382799990154021	0.469819712525797	3.0
MR-IVW	kynurenine	HMDB0000684	7-methylxanthine	HMDB0001991	GCST90199636	GCST90199754	1:241463402-241963402	-0.185904702237117	0.133810954335883	0.164738946688318	1.0
MR-IVW	kynurenine	HMDB0000684	7-methylxanthine	HMDB0001991	GCST90199636	GCST90199754	8:39554593-40054593	-0.0288218529070092	0.17011340695478	0.865460562369746	1.0
MR-IVW	kynurenine	HMDB0000684	7-methylxanthine	HMDB0001991	GCST90199636	GCST90199754	12:111809557-113090766	0.205555918334037	0.143111010349803	0.150905915852799	1.0
MR-IVW	kynurenine	HMDB0000684	7-methylxanthine	HMDB0001991	GCST90199636	GCST90199754	16:87568373-88128072	0.0253565575699946	0.135983899072049	0.852078279185894	2.0
MR-IVW	histidine	HMDB0000177	alanine	HMDB0000161	GCST90200377	met-d-Ala	2:211293055-211793055	0.294463369124455	0.0465786501422324	2.58445542784054e-10	1.0
MR-IVW	histidine	HMDB0000177	alanine	HMDB0000161	GCST90200377	met-d-Ala	12:96129884-96629884	0.0096636068663767	0.0382809477583994	0.800701703944034	1.0
MR-IVW	lactate	HMDB0000190	3-(4-hydroxyphenyl)lactate	HMDB0000755	met-d-Lactate	GCST90200371	2:27348097-28101918	-0.238362946850552	0.642111797946877	0.710475759558109	1.0
MR-IVW	lactate	HMDB0000190	3-(4-hydroxyphenyl)lactate	HMDB0000755	met-d-Lactate	GCST90200371	6:135171067-135671067	-0.227907990226893	0.495111085761254	0.645288786804967	1.0
MR-IVW	lactate	HMDB0000190	3-(4-hydroxyphenyl)lactate	HMDB0000755	met-d-Lactate	GCST90200371	8:106333124-106833124	-0.908396135076693	0.589830563153524	0.123536771169125	1.0
MR-IVW	lactate	HMDB0000190	3-(4-hydroxyphenyl)lactate	HMDB0000755	met-d-Lactate	GCST90200371	9:4513176-5186407	-0.473907722611341	0.422859848345983	0.262406831224331	1.0
MR-IVW	lactate	HMDB0000190	3-(4-hydroxyphenyl)lactate	HMDB0000755	met-d-Lactate	GCST90200371	10:2727379-3389269	-0.230903232864555	0.257456000338079	0.369791047199729	2.0
MR-IVW	lactate	HMDB0000190	3-(4-hydroxyphenyl)lactate	HMDB0000755	met-d-Lactate	GCST90200371	11:118839742-119339742	0.162221929682744	0.650585447474843	0.803091902700037	1.0
MR-IVW	lactate	HMDB0000190	3-(4-hydroxyphenyl)lactate	HMDB0000755	met-d-Lactate	GCST90200371	12:111682800-113133476	0.444315255741368	0.427050065928553	0.298140653109018	1.0
MR-IVW	lactate	HMDB0000190	3-(4-hydroxyphenyl)lactate	HMDB0000755	met-d-Lactate	GCST90200371	20:8379807-8879807	0.568782142541523	0.637085860722624	0.371971107993958	1.0
MR-IVW	lactate	HMDB0000190	3-(4-hydroxyphenyl)lactate	HMDB0000755	met-d-Lactate	GCST90200371	22:21708872-22208872	0.459197139798144	0.682387470505989	0.500993560212916	1.0
MR-IVW	histidine	HMDB0000177	alpha-tocopherol	HMDB0001893	M00059	M01561	4:9731889-10602550	0.165406162300053	0.136639873204391	0.226076999133728	1.0
MR-IVW	betaine	HMDB0000043	biliverdin	HMDB0001008	M03141	M02137	2:211337631-211837631	-0.056954842435285	0.152878787589449	0.709484121865154	1.0
MR-IVW	betaine	HMDB0000043	biliverdin	HMDB0001008	M03141	M02137	5:78095798-78666416	-0.0584533110112386	0.110708343398591	0.597503688782483	2.0
MR-IVW	betaine	HMDB0000043	biliverdin	HMDB0001008	M03141	M02137	12:30349-530349	0.217823142081872	0.183654806069029	0.235603931976012	1.0
MR-IVW	betaine	HMDB0000043	biliverdin	HMDB0001008	M03141	M02137	21:44237404-44737404	-0.184329151475775	0.161849986661657	0.254749500528115	1.0
MR-IVW	tyrosine	HMDB0000158	spermidine	HMDB0001257	met-d-Tyr	GCST90200423	2:211293055-211793055	-1.11227412039041	0.580847626825005	0.0555032815020784	1.0
MR-IVW	tyrosine	HMDB0000158	spermidine	HMDB0001257	met-d-Tyr	GCST90200423	3:135701113-136607693	0.316696232861195	0.513088616675024	0.537079758158266	1.0
MR-IVW	tyrosine	HMDB0000158	spermidine	HMDB0001257	met-d-Tyr	GCST90200423	3:186140627-186640627	0.343651761434018	0.548326334807835	0.530837194710525	1.0
MR-IVW	tyrosine	HMDB0000158	spermidine	HMDB0001257	met-d-Tyr	GCST90200423	4:99789651-100289651	0.265731000768157	0.450610596744188	0.555382968158808	1.0
MR-IVW	tyrosine	HMDB0000158	spermidine	HMDB0001257	met-d-Tyr	GCST90200423	4:124511762-125011762	0.659434846904374	0.713327309521711	0.355252498858616	1.0
MR-IVW	tyrosine	HMDB0000158	spermidine	HMDB0001257	met-d-Tyr	GCST90200423	5:89941256-90441256	-0.157378094604346	0.667015443503187	0.813476354284062	1.0
MR-IVW	tyrosine	HMDB0000158	spermidine	HMDB0001257	met-d-Tyr	GCST90200423	6:43031486-43531486	0.289716292836606	0.714328259115908	0.685052216734322	1.0
MR-IVW	tyrosine	HMDB0000158	spermidine	HMDB0001257	met-d-Tyr	GCST90200423	6:110683901-112778738	0.142833334888021	0.0899803607305222	0.112425826721632	15.0
MR-IVW	tyrosine	HMDB0000158	spermidine	HMDB0001257	met-d-Tyr	GCST90200423	7:25715759-26215759	0.794095272304784	0.689638130368994	0.249540328872685	1.0
MR-IVW	tyrosine	HMDB0000158	spermidine	HMDB0001257	met-d-Tyr	GCST90200423	7:27916442-28416442	0.0179069730658149	0.532691640830191	0.973183347055403	1.0
MR-IVW	tyrosine	HMDB0000158	spermidine	HMDB0001257	met-d-Tyr	GCST90200423	8:126236230-126736230	0.298205462422768	0.465975039159159	0.522198498156697	1.0
MR-IVW	tyrosine	HMDB0000158	spermidine	HMDB0001257	met-d-Tyr	GCST90200423	9:21884651-22384651	-0.0922246527397433	0.663700166573706	0.88948547530208	1.0
MR-IVW	tyrosine	HMDB0000158	spermidine	HMDB0001257	met-d-Tyr	GCST90200423	10:64760672-65511176	1.76475445572453	0.459727284557168	0.0001236881786866	1.0
MR-IVW	tyrosine	HMDB0000158	spermidine	HMDB0001257	met-d-Tyr	GCST90200423	11:8005408-8505408	0.937583804211594	0.586851655918624	0.110120794979038	1.0
MR-IVW	tyrosine	HMDB0000158	spermidine	HMDB0001257	met-d-Tyr	GCST90200423	11:61320783-61820783	-0.403593553636668	0.515286669402626	0.43348570806715	1.0
MR-IVW	tyrosine	HMDB0000158	spermidine	HMDB0001257	met-d-Tyr	GCST90200423	12:21081549-21581549	-0.426053308519711	0.380706008724687	0.263091637622969	1.0
MR-IVW	tyrosine	HMDB0000158	spermidine	HMDB0001257	met-d-Tyr	GCST90200423	12:46690648-47449549	0.262355949660993	0.418151181599914	0.530384689381325	1.0
MR-IVW	tyrosine	HMDB0000158	spermidine	HMDB0001257	met-d-Tyr	GCST90200423	12:56615040-57115040	-0.170611257990226	0.314040036166258	0.58693793747586	1.0
MR-IVW	tyrosine	HMDB0000158	spermidine	HMDB0001257	met-d-Tyr	GCST90200423	12:59740603-60240603	0.596048116682653	0.705764180142703	0.398366109781108	1.0
MR-IVW	tyrosine	HMDB0000158	spermidine	HMDB0001257	met-d-Tyr	GCST90200423	12:121174574-121674574	-0.0666490075123663	0.276502486324501	0.809521737264032	1.0
MR-IVW	tyrosine	HMDB0000158	spermidine	HMDB0001257	met-d-Tyr	GCST90200423	12:122076812-122576812	0.322413111849674	0.593249939777767	0.586806743247198	1.0
MR-IVW	tyrosine	HMDB0000158	spermidine	HMDB0001257	met-d-Tyr	GCST90200423	14:102441854-102941854	-0.169828475251643	0.634997093177755	0.789124521854871	1.0
MR-IVW	tyrosine	HMDB0000158	spermidine	HMDB0001257	met-d-Tyr	GCST90200423	16:70194094-72795019	0.114219173641042	0.143666326997503	0.426595510135448	6.0
MR-IVW	tyrosine	HMDB0000158	spermidine	HMDB0001257	met-d-Tyr	GCST90200423	16:79505446-80005446	0.64725871083551	0.662054587215477	0.328246679044351	1.0
MR-IVW	tyrosine	HMDB0000158	spermidine	HMDB0001257	met-d-Tyr	GCST90200423	19:45175460-45675460	0.233377076847544	0.645827935055715	0.717829542481211	1.0
MR-IVW	tyrosine	HMDB0000158	spermidine	HMDB0001257	met-d-Tyr	GCST90200423	20:42792364-43292364	-0.682619928429417	0.651172364271939	0.294503282093948	1.0
MR-IVW	tyrosine	HMDB0000158	spermidine	HMDB0001257	met-d-Tyr	GCST90200423	22:31926825-32426825	-0.759933687162816	0.713170979907236	0.286618012020581	1.0
MR-IVW	tyrosine	HMDB0000158	spermidine	HMDB0001257	met-d-Tyr	GCST90200423	22:44074855-44574855	0.554959503909142	0.675457743669369	0.411301705241475	1.0
MR-IVW	glutamate	HMDB0000148	methionine	HMDB0000696	bioa_007	M01302	12:121174861-121674861	-0.619891785377604	0.333787884434095	0.0632908322333454	1.0
MR-IVW	alanine	HMDB0000161	biliverdin	HMDB0001008	met-d-Ala	M02137	1:206970800-207470800	-0.317323617939473	0.403866422832056	0.432034892005007	1.0
MR-IVW	alanine	HMDB0000161	biliverdin	HMDB0001008	met-d-Ala	M02137	2:27480940-28253616	-0.598634120524315	0.322341449513091	0.063290832233344	1.0
MR-IVW	alanine	HMDB0000161	biliverdin	HMDB0001008	met-d-Ala	M02137	2:64970910-65916674	-0.648776538366783	0.346593096503068	0.0612248629063407	2.0
MR-IVW	alanine	HMDB0000161	biliverdin	HMDB0001008	met-d-Ala	M02137	3:122879946-123379946	0.068855390378525	0.688553903785266	0.920344325445944	1.0
MR-IVW	alanine	HMDB0000161	biliverdin	HMDB0001008	met-d-Ala	M02137	3:159754026-160551365	-0.703719495398403	0.456114487758224	0.122865441229318	1.0
MR-IVW	alanine	HMDB0000161	biliverdin	HMDB0001008	met-d-Ala	M02137	4:88958565-89458565	-0.278293169019664	0.556586338039327	0.617075077451974	1.0
MR-IVW	alanine	HMDB0000161	biliverdin	HMDB0001008	met-d-Ala	M02137	5:35692098-36469710	0.811415156017695	0.740238387945966	0.273011453661622	1.0
MR-IVW	alanine	HMDB0000161	biliverdin	HMDB0001008	met-d-Ala	M02137	6:20453952-20953952	-0.344389483665343	0.548472140652212	0.530064880329334	1.0
MR-IVW	alanine	HMDB0000161	biliverdin	HMDB0001008	met-d-Ala	M02137	8:17128898-17669461	0.242056890487697	0.649731653414342	0.709484121865154	1.0
MR-IVW	alanine	HMDB0000161	biliverdin	HMDB0001008	met-d-Ala	M02137	8:49725746-50225746	0.0945915026530102	0.681058819101687	0.889537951249031	1.0
MR-IVW	alanine	HMDB0000161	biliverdin	HMDB0001008	met-d-Ala	M02137	8:117935733-118435733	0.435308822438119	0.623942645494641	0.485380829793646	1.0
MR-IVW	alanine	HMDB0000161	biliverdin	HMDB0001008	met-d-Ala	M02137	8:145497920-145997920	-0.19123826953127	0.573714808593816	0.738882680363529	1.0
MR-IVW	alanine	HMDB0000161	biliverdin	HMDB0001008	met-d-Ala	M02137	9:4033137-4533137	0.454509004543075	0.636312606360306	0.475050524053954	1.0
MR-IVW	alanine	HMDB0000161	biliverdin	HMDB0001008	met-d-Ala	M02137	11:8005408-8505408	-0.531911002796337	0.620562836595727	0.391365938307552	1.0
MR-IVW	alanine	HMDB0000161	biliverdin	HMDB0001008	met-d-Ala	M02137	12:46544011-47796599	0.19697210957536	0.265361459811652	0.457918608081077	2.0
MR-IVW	alanine	HMDB0000161	biliverdin	HMDB0001008	met-d-Ala	M02137	12:56610577-57110577	0.243875523896766	0.272566762002268	0.37092777927468	1.0
MR-IVW	alanine	HMDB0000161	biliverdin	HMDB0001008	met-d-Ala	M02137	12:59740767-60240767	-0.239549409369911	0.524014332996683	0.647568367631057	1.0
MR-IVW	alanine	HMDB0000161	biliverdin	HMDB0001008	met-d-Ala	M02137	12:122367989-122867989	1.25570907842063	0.692249876565215	0.0696848868050303	1.0
MR-IVW	alanine	HMDB0000161	biliverdin	HMDB0001008	met-d-Ala	M02137	16:69383883-70933639	-0.118593597237941	0.331722463569952	0.720711171080052	3.0
MR-IVW	alanine	HMDB0000161	biliverdin	HMDB0001008	met-d-Ala	M02137	17:79391534-79891534	-0.410869162827504	0.582064647338967	0.480261302753426	1.0
MR-IVW	alanine	HMDB0000161	biliverdin	HMDB0001008	met-d-Ala	M02137	21:32796216-33296216	0.37597928049516	0.751958560990319	0.617075077451974	1.0
MR-IVW	alanine	HMDB0000161	biliverdin	HMDB0001008	met-d-Ala	M02137	22:18934095-19434095	0.426697074940612	0.698231577175542	0.541126024471666	1.0
MR-IVW	5-acetylamino-6-formylamino-3-methyluracil	HMDB0011105	arachidonate (20:4n6)	HMDB0001043	GCST90200680	M01110	8:17743764-18765840	-0.0257184726406414	0.0275376279925266	0.350335211972446	5.0
MR-IVW	betaine	HMDB0000043	cysteine	HMDB0000574	M03141	M31453	2:211337631-211837631	0.0558994767192572	0.141898671671961	0.693625785030418	1.0
MR-IVW	betaine	HMDB0000043	cysteine	HMDB0000574	M03141	M31453	5:78095798-78666416	-0.141140464586161	0.0915850409246017	0.123295749869429	2.0
MR-IVW	betaine	HMDB0000043	cysteine	HMDB0000574	M03141	M31453	12:30349-530349	-0.144248060998633	0.170474981180203	0.397466925422592	1.0
MR-IVW	betaine	HMDB0000043	cysteine	HMDB0000574	M03141	M31453	21:44237404-44737404	0.0300481290311631	0.150240645155815	0.841480581121794	1.0
MR-IVW	isoursodeoxycholate	HMDB0000686	adenosine 5'-monophosphate (amp)	HMDB0000045	GCST90199892	GCST90200356	5:35715970-36215970	0.0775803171138659	0.174810004934224	0.657188690175294	1.0
MR-IVW	mannose	HMDB0000169	beta-citrylglutamate	HMDB0241915	GCST90200435	GCST90199911	2:27176853-28662558	-0.180906350123032	0.0820574745777813	0.0274800859841117	2.0
MR-IVW	mannose	HMDB0000169	beta-citrylglutamate	HMDB0241915	GCST90200435	GCST90199911	12:22996345-23496345	-0.263332514097569	0.182649648439669	0.149376955550604	1.0
MR-IVW	thyroxine	HMDB0000248	alpha-aminoadipic acid	HMDB0000510	GCST90200293	bioa_025	2:234397317-234897317	0.0452166492727753	0.125601803535487	0.718847133564018	1.0
MR-IVW	kynurenine	HMDB0000684	serine	HMDB0000187	bioa_027	M32315	1:241473615-241973615	0.305439178978334	0.293221611819201	0.297566248363505	1.0
MR-IVW	kynurenine	HMDB0000684	serine	HMDB0000187	bioa_027	M32315	5:131338151-131838151	0.175271692221243	0.37245234597014	0.637934810590956	1.0
MR-IVW	kynurenine	HMDB0000684	serine	HMDB0000187	bioa_027	M32315	5:176563404-177063404	0.65369436016605	0.33380137540394	0.0501909118790298	1.0
MR-IVW	kynurenine	HMDB0000684	serine	HMDB0000187	bioa_027	M32315	8:39556267-40056267	-0.239770402004641	0.190162732624371	0.207355845086838	1.0
MR-IVW	kynurenine	HMDB0000684	serine	HMDB0000187	bioa_027	M32315	12:111111298-111611298	-0.37614711127409	0.320421613307557	0.240429857397094	1.0
MR-IVW	kynurenine	HMDB0000684	serine	HMDB0000187	bioa_027	M32315	12:111634608-113433486	0.10247368383631	0.14517105210144	0.480261302753426	1.0
MR-IVW	kynurenine	HMDB0000684	serine	HMDB0000187	bioa_027	M32315	16:87568569-88128476	0.0108254767354503	0.0864760872836094	0.900377387337383	2.0
MR-IVW	cystathionine	HMDB0000099	adenosine 5'-diphosphate (adp)	HMDB0001341	GCST90200383	GCST90200355	1:70631670-71131670	-0.196380931695746	0.109653035746104	0.0733044989500385	1.0
MR-IVW	cystathionine	HMDB0000099	adenosine 5'-diphosphate (adp)	HMDB0001341	GCST90200383	GCST90200355	19:33152807-33652807	-0.294300785837349	0.218690309478758	0.17838566046811	1.0
MR-IVW	arachidonate (20:4n6)	HMDB0001043	theobromine	HMDB0002825	M01110	M18392	11:61330635-61830635	-0.0311732115299514	0.0526975718720607	0.554152435715083	1.0
MR-IVW	citrate	HMDB0000094	phenylethylamine	HMDB0012275	met-d-Citrate	bioa_015	1:54822726-55322726	0.918592396103583	0.659434598782183	0.163619790680846	1.0
MR-IVW	citrate	HMDB0000094	phenylethylamine	HMDB0012275	met-d-Citrate	bioa_015	1:206967359-207467359	-0.538808132061527	0.278886196719216	0.0533595058782591	1.0
MR-IVW	citrate	HMDB0000094	phenylethylamine	HMDB0012275	met-d-Citrate	bioa_015	2:6909613-7409613	-0.787933256849525	0.655518516513751	0.22936352808822	1.0
MR-IVW	citrate	HMDB0000094	phenylethylamine	HMDB0012275	met-d-Citrate	bioa_015	2:211290507-211790507	0.252170551553167	0.395872137446103	0.524124843597983	1.0
MR-IVW	citrate	HMDB0000094	phenylethylamine	HMDB0012275	met-d-Citrate	bioa_015	2:241907241-242693157	0.734838793479805	0.584597289960065	0.208753635582658	1.0
MR-IVW	citrate	HMDB0000094	phenylethylamine	HMDB0012275	met-d-Citrate	bioa_015	4:77164144-77664144	0.107776712262064	0.549881185010544	0.844610165996747	1.0
MR-IVW	citrate	HMDB0000094	phenylethylamine	HMDB0012275	met-d-Citrate	bioa_015	5:14438417-15122542	0.168431746096345	0.122575582933306	0.169409024848615	5.0
MR-IVW	citrate	HMDB0000094	phenylethylamine	HMDB0012275	met-d-Citrate	bioa_015	5:43252947-44074677	-0.232153970539203	0.378989419550218	0.540166944212736	2.0
MR-IVW	citrate	HMDB0000094	phenylethylamine	HMDB0012275	met-d-Citrate	bioa_015	5:176569252-177069252	0.162679386379532	0.645553120553706	0.801041063801352	1.0
MR-IVW	citrate	HMDB0000094	phenylethylamine	HMDB0012275	met-d-Citrate	bioa_015	6:18111878-18611878	-0.200732942634742	0.486036180713663	0.67960661373761	1.0
MR-IVW	citrate	HMDB0000094	phenylethylamine	HMDB0012275	met-d-Citrate	bioa_015	6:160159894-160659894	0.496186765673675	0.591402581255868	0.401469309603822	1.0
MR-IVW	citrate	HMDB0000094	phenylethylamine	HMDB0012275	met-d-Citrate	bioa_015	7:72772933-73272933	-0.216978322536454	0.358050037188871	0.544514753214814	1.0
MR-IVW	citrate	HMDB0000094	phenylethylamine	HMDB0012275	met-d-Citrate	bioa_015	8:126256694-126756694	-0.436270699124284	0.337409666762788	0.196011059099874	1.0
MR-IVW	citrate	HMDB0000094	phenylethylamine	HMDB0012275	met-d-Citrate	bioa_015	9:95648531-96148531	-0.271443202486566	0.583748822551761	0.641931456594248	1.0
MR-IVW	citrate	HMDB0000094	phenylethylamine	HMDB0012275	met-d-Citrate	bioa_015	9:135899500-136399500	-0.345622542448847	0.598999207017065	0.563939455522081	1.0
MR-IVW	citrate	HMDB0000094	phenylethylamine	HMDB0012275	met-d-Citrate	bioa_015	10:5959218-6459218	1.5645552070727	0.651898002946954	0.0163950718491917	1.0
MR-IVW	citrate	HMDB0000094	phenylethylamine	HMDB0012275	met-d-Citrate	bioa_015	10:64654071-65607438	0.301309400872959	0.455838730518849	0.508612313565561	1.0
MR-IVW	citrate	HMDB0000094	phenylethylamine	HMDB0012275	met-d-Citrate	bioa_015	10:94589724-95089724	0.227852065656832	0.610863446801162	0.709148443959975	1.0
MR-IVW	citrate	HMDB0000094	phenylethylamine	HMDB0012275	met-d-Citrate	bioa_015	11:13111524-13611524	-0.276979106576541	0.578244481370653	0.631938628653828	1.0
MR-IVW	citrate	HMDB0000094	phenylethylamine	HMDB0012275	met-d-Citrate	bioa_015	11:61356683-61856683	-0.0691736834319288	0.467389752918464	0.882342768242241	1.0
MR-IVW	citrate	HMDB0000094	phenylethylamine	HMDB0012275	met-d-Citrate	bioa_015	12:20812570-21569526	0.27153875202761	0.440809662382481	0.53789451979453	1.0
MR-IVW	citrate	HMDB0000094	phenylethylamine	HMDB0012275	met-d-Citrate	bioa_015	12:120844110-121665390	-0.111424447844291	0.334607951484357	0.739134283155004	1.0
MR-IVW	citrate	HMDB0000094	phenylethylamine	HMDB0012275	met-d-Citrate	bioa_015	14:55030981-55530981	-0.578100717841628	0.633188080878015	0.361242541540412	1.0
MR-IVW	citrate	HMDB0000094	phenylethylamine	HMDB0012275	met-d-Citrate	bioa_015	14:94594947-95094947	0.0647937068648116	0.629065115192396	0.91796297095442	1.0
MR-IVW	citrate	HMDB0000094	phenylethylamine	HMDB0012275	met-d-Citrate	bioa_015	14:102387585-102887585	-0.920309662300868	0.593748169226365	0.121141516004117	1.0
MR-IVW	citrate	HMDB0000094	phenylethylamine	HMDB0012275	met-d-Citrate	bioa_015	15:42429423-42929423	0.442225682247427	0.558365760413415	0.428360676233072	1.0
MR-IVW	citrate	HMDB0000094	phenylethylamine	HMDB0012275	met-d-Citrate	bioa_015	15:43028726-45186579	0.355672104272379	0.375577723624478	0.343638778934358	1.0
MR-IVW	citrate	HMDB0000094	phenylethylamine	HMDB0012275	met-d-Citrate	bioa_015	17:6092241-7020419	-0.109047502326867	0.0907023217477361	0.229263966642926	9.0
MR-IVW	citrate	HMDB0000094	phenylethylamine	HMDB0012275	met-d-Citrate	bioa_015	17:57343504-58184169	-1.10354564578199	0.481687318106498	0.0219634136614701	1.0
MR-IVW	citrate	HMDB0000094	phenylethylamine	HMDB0012275	met-d-Citrate	bioa_015	20:62104494-62604494	0.180493367131578	0.678546492975859	0.790239209022631	1.0
MR-IVW	citrate	HMDB0000094	phenylethylamine	HMDB0012275	met-d-Citrate	bioa_015	22:18883605-19740639	0.156003697413902	0.173917165455855	0.369718917024888	1.0
MR-IVW	threonine	HMDB0000167	cysteine	HMDB0000574	bioa_019	M31453	2:27191397-28253174	-0.145390317039311	0.145390317039311	0.317310507862914	1.0
MR-IVW	threonine	HMDB0000167	cysteine	HMDB0000574	bioa_019	M31453	6:126521687-127323798	0.194000363896874	0.346429221244421	0.575479437698058	1.0
MR-IVW	threonine	HMDB0000167	cysteine	HMDB0000574	bioa_019	M31453	8:74631674-75131674	-0.162853631313557	0.201628305435833	0.419267732920395	1.0
MR-IVW	threonine	HMDB0000167	cysteine	HMDB0000574	bioa_019	M31453	12:46636543-47464292	0.477131918028863	0.190572113782223	0.0122908544520811	2.0
MR-IVW	threonine	HMDB0000167	cysteine	HMDB0000574	bioa_019	M31453	12:56615040-57115040	-0.127298066191532	0.221096641280031	0.564779052623053	1.0
MR-IVW	threonine	HMDB0000167	cysteine	HMDB0000574	bioa_019	M31453	12:59727701-60227701	-0.157823813659535	0.350719585910076	0.652710440575839	1.0
MR-IVW	threonine	HMDB0000167	cysteine	HMDB0000574	bioa_019	M31453	16:1654524-2154524	0.188260601405686	0.254151811897676	0.458850651929467	1.0
MR-IVW	threonine	HMDB0000167	cysteine	HMDB0000574	bioa_019	M31453	20:42792364-43292364	0.674798510624714	0.342219244673961	0.048628903821558	1.0
MR-IVW	valine	HMDB0000883	n-stearoyl-sphingosine (d18:1/18:0)*	HMDB0004950	bioa_022	GCST90200341	2:64958074-65458074	-0.247995635054642	0.246153741858582	0.313702869937944	1.0
MR-IVW	valine	HMDB0000883	n-stearoyl-sphingosine (d18:1/18:0)*	HMDB0004950	bioa_022	GCST90200341	2:211173777-211673777	-0.550006498940405	0.578788926307102	0.341974423631293	1.0
MR-IVW	valine	HMDB0000883	n-stearoyl-sphingosine (d18:1/18:0)*	HMDB0004950	bioa_022	GCST90200341	4:88972827-89472827	0.0074863262340251	0.164917262738545	0.963792915337356	1.0
MR-IVW	valine	HMDB0000883	n-stearoyl-sphingosine (d18:1/18:0)*	HMDB0004950	bioa_022	GCST90200341	11:116381707-116882500	-1.34390448670907	0.510618888277053	0.0084905603461997	1.0
MR-IVW	valine	HMDB0000883	n-stearoyl-sphingosine (d18:1/18:0)*	HMDB0004950	bioa_022	GCST90200341	12:56615040-57115040	0.192770171525609	0.51888477953794	0.710258732289961	1.0
MR-IVW	valine	HMDB0000883	n-stearoyl-sphingosine (d18:1/18:0)*	HMDB0004950	bioa_022	GCST90200341	16:70059237-70559237	-0.23589345651823	0.335358180394378	0.481801839025732	1.0
MR-IVW	valine	HMDB0000883	n-stearoyl-sphingosine (d18:1/18:0)*	HMDB0004950	bioa_022	GCST90200341	17:6883609-7383609	-0.412956541530152	0.509204741028906	0.417375260850882	1.0
MR-IVW	valine	HMDB0000883	n-stearoyl-sphingosine (d18:1/18:0)*	HMDB0004950	bioa_022	GCST90200341	17:40470632-40970632	0.0505902826026061	0.589938577431384	0.93166104482728	1.0
MR-IVW	valine	HMDB0000883	n-stearoyl-sphingosine (d18:1/18:0)*	HMDB0004950	bioa_022	GCST90200341	19:49114511-49614511	-1.36973361621227	0.525274337339383	0.0091165108340374	1.0
MR-IVW	dehydroepiandrosterone sulfate (dhea-s)	HMDB0001032	glycerol	HMDB0000131	GCST90199673	M15122	7:98825038-100067196	-0.0547231260253705	0.117263841482937	0.640738381802542	1.0
MR-IVW	betaine	HMDB0000043	valine	HMDB0000883	M03141	met-d-Val	2:211337631-211837631	0.096295704640056	0.0356375810610492	0.0068906543090026	1.0
MR-IVW	betaine	HMDB0000043	valine	HMDB0000883	M03141	met-d-Val	5:78095798-78666416	-0.0635724642842217	0.0230039821178326	0.0057177782483673	2.0
MR-IVW	betaine	HMDB0000043	valine	HMDB0000883	M03141	met-d-Val	12:30349-530349	0.0447229839017242	0.0428172765144308	0.296250462579002	1.0
MR-IVW	betaine	HMDB0000043	valine	HMDB0000883	M03141	met-d-Val	21:44237404-44737404	0.0242303498933515	0.0377334820124963	0.520779331109566	1.0
MR-IVW	biliverdin	HMDB0001008	3-hydroxybutyrate (bhba)	HMDB0000011	GCST90200706	M00542	2:233898737-234978158	-0.0282938585762464	0.0278403633631215	0.30949172479489	2.0
MR-IVW	biliverdin	HMDB0001008	3-hydroxybutyrate (bhba)	HMDB0000011	GCST90200706	M00542	12:21102315-21602315	-0.173937569538403	0.14073130626289	0.216475270230322	1.0
MR-IVW	s-1-pyrroline-5-carboxylate	HMDB0001301	acetone	HMDB0001659	GCST90200381	met-d-Acetone	1:18949448-19449448	-0.0153116966383096	0.0391089738590729	0.695417609826804	1.0
MR-IVW	s-1-pyrroline-5-carboxylate	HMDB0001301	acetone	HMDB0001659	GCST90200381	met-d-Acetone	8:144432748-145014955	-0.0058866018757702	0.0189896245848707	0.756568234493163	3.0
MR-IVW	dehydroepiandrosterone sulfate (dhea-s)	HMDB0001032	1-methylurate	HMDB0003099	GCST90199673	M34395	7:98825038-100067196	-0.0928812435740227	0.139321865361035	0.504985075093847	1.0
MR-IVW	sulfate*	HMDB01448	sphingosine	HMDB0000252	GCST90199896	GCST90200385	7:122557611-123057611	-0.011228677619778	0.175068649646035	0.948859777933944	1.0
MR-IVW	1-(1-enyl-stearoyl)-2-arachidonoyl-gpe (p-18:0/20:4)*	HMDB0005779	methionine	HMDB0000696	GCST90200058	bioa_013	11:61307803-62000560	-0.0233138759659463	0.0291423449574329	0.423710797166793	1.0
MR-IVW	sarcosine	HMDB0000271	n-formylanthranilic acid	HMDB0004089	bioa_031	GCST90199960	1:157842259-158342259	-0.364967429298138	0.316562040003784	0.248947472662854	1.0
MR-IVW	sarcosine	HMDB0000271	n-formylanthranilic acid	HMDB0004089	bioa_031	GCST90199960	9:136282183-136851769	0.196206836457662	0.114191579716487	0.0857555682054708	2.0
MR-IVW	n-stearoyl-sphingosine (d18:1/18:0)*	HMDB0004950	glycerol	HMDB0000131	GCST90200341	M15122	10:64645010-65401382	-0.368970133416834	0.192999762094959	0.0559063806460282	1.0
MR-IVW	n-stearoyl-sphingosine (d18:1/18:0)*	HMDB0004950	glycerol	HMDB0000131	GCST90200341	M15122	14:63982220-64482220	0.139625619999708	0.163699002758279	0.393691925690235	1.0
MR-IVW	n-stearoyl-sphingosine (d18:1/18:0)*	HMDB0004950	glycerol	HMDB0000131	GCST90200341	M15122	18:55052269-55552269	-0.167537384614587	0.18149883333247	0.355967119733733	1.0
MR-IVW	spermidine	HMDB0001257	serine	HMDB0000187	bioa_033	M32315	1:247760300-248289451	0.0748737113351379	0.0882045104608295	0.395956482141325	2.0
MR-IVW	cystine	HMDB0000192	n-acetylglucosaminylasparagine	HMDB0000489	M31454	GCST90200316	22:24745202-25245202	0.100356375222365	0.0729315467958783	0.168810737193131	1.0
MR-IVW	n6,n6,n6-trimethyllysine	HMDB0001325	2-hydroxyphenylacetate	HMDB0000669	GCST90200344	GCST90200369	11:64586385-65555309	-0.0569821932884208	0.0758396298813915	0.452441352216851	2.0
MR-IVW	n6,n6,n6-trimethyllysine	HMDB0001325	2-hydroxyphenylacetate	HMDB0000669	GCST90200344	GCST90200369	16:67497306-67997306	-0.0922500240078332	0.1726431893974	0.593106874672453	1.0
MR-IVW	orotate	HMDB0000226	retinol (vitamin a)	HMDB0000305	GCST90200392	GCST90200405	3:123305909-124961335	0.0697737416322175	0.0368964226775903	0.0586149152065019	3.0
MR-IVW	orotate	HMDB0000226	retinol (vitamin a)	HMDB0000305	GCST90200392	GCST90200405	7:32831514-33590783	0.046222637597457	0.049168700959286	0.347175220792666	1.0
MR-IVW	valine	HMDB0000883	1-methylxanthine	HMDB0010738	M01649	GCST90199763	4:88976422-89476422	0.165876666014813	0.152228435357309	0.275864594834767	1.0
MR-IVW	phenylalanine	HMDB0000159	methionine	HMDB0000696	GCST90200396	GCST90200391	12:103005621-103594137	0.296588146341781	0.103164392219305	0.0040414511694579	2.0
MR-IVW	bilirubin (z,z)	HMDB0000054	1-methylnicotinamide	HMDB0000699	M27716	GCST90200406	2:234140469-234918570	0.0042195152407299	0.0366641007173462	0.908377160938748	1.0
MR-IVW	4-acetamidobutanoate	HMDB0003681	tryptophan	HMDB0000929	M01558	bioa_020	8:18010431-18510431	-0.0152702178219924	0.0291416370648716	0.600278539863229	1.0
MR-IVW	4-acetamidobutanoate	HMDB0003681	tryptophan	HMDB0000929	M01558	bioa_020	18:22536478-23036478	0.018520376095415	0.08534735527841	0.828208344939304	1.0
MR-IVW	phenylpyruvate	HMDB0000205	alpha-ketoglutarate	HMDB0000208	GCST90200365	M33453	9:131315554-131815554	0.0429143998007054	0.157352799269255	0.785062868547563	1.0
MR-IVW	phenylpyruvate	HMDB0000205	alpha-ketoglutarate	HMDB0000208	GCST90200365	M33453	16:58503995-59003995	-0.0654325264129086	0.188118513437112	0.727970796961297	1.0
MR-IVW	n-acetylornithine	HMDB0003357	methionine	HMDB0000696	M15630	M01302	2:73124156-74349562	0.0089048530956389	0.0250111578269212	0.72181418885245	2.0
MR-IVW	sphinganine	HMDB0000269	alanine	HMDB0000161	GCST90200374	GCST90200431	3:56598999-57098999	-0.122407342543011	0.164119878068499	0.455763437858113	1.0
MR-IVW	cysteinylglycine	HMDB0000078	glycohyocholate	HMDB0000138	GCST90200364	GCST90199935	16:15885043-16385043	0.0975727181295736	0.162393188275275	0.547944939518739	1.0
MR-IVW	cysteinylglycine	HMDB0000078	glycohyocholate	HMDB0000138	GCST90200364	GCST90199935	16:89076223-90262231	0.0283175768194007	0.0703954898089267	0.687489688270255	2.0
MR-IVW	cysteinylglycine	HMDB0000078	glycohyocholate	HMDB0000138	GCST90200364	GCST90199935	19:52317323-52817323	0.298500561687458	0.197362954937087	0.130420762294936	1.0
MR-IVW	histidine	HMDB0000177	biliverdin	HMDB0001008	bioa_009	M02137	2:27492603-27992603	0.893386591634544	0.422547712259582	0.0344908717639674	1.0
MR-IVW	histidine	HMDB0000177	biliverdin	HMDB0001008	bioa_009	M02137	2:211331245-211831245	-0.14447921465776	0.387812628818197	0.709484121865154	1.0
MR-IVW	histidine	HMDB0000177	biliverdin	HMDB0001008	bioa_009	M02137	3:186208322-186708322	-0.371414842732529	0.487481981086448	0.446116847721286	1.0
MR-IVW	histidine	HMDB0000177	biliverdin	HMDB0001008	bioa_009	M02137	4:186893802-187393802	-0.146092825058628	0.255662443852601	0.567709166197356	1.0
MR-IVW	histidine	HMDB0000177	biliverdin	HMDB0001008	bioa_009	M02137	8:145389726-145889726	-0.628478402760364	0.595400592088768	0.29117131524531	1.0
MR-IVW	histidine	HMDB0000177	biliverdin	HMDB0001008	bioa_009	M02137	9:135904304-136404304	-0.41807692706767	0.497172561918312	0.400398865140675	1.0
MR-IVW	histidine	HMDB0000177	biliverdin	HMDB0001008	bioa_009	M02137	12:56615040-57115040	0.432643949505369	0.483543237682471	0.37092777927468	1.0
MR-IVW	histidine	HMDB0000177	biliverdin	HMDB0001008	bioa_009	M02137	12:96083535-96730076	0.116960782880157	0.245738619675656	0.63410568898164	3.0
MR-IVW	histidine	HMDB0000177	biliverdin	HMDB0001008	bioa_009	M02137	14:21229605-21729605	0.143824857062607	0.634521428217382	0.820682948645537	1.0
MR-IVW	histidine	HMDB0000177	biliverdin	HMDB0001008	bioa_009	M02137	15:58473939-58973939	-1.14516969340516	0.650664598525654	0.0784078065749635	1.0
MR-IVW	3-methyl-2-oxovalerate	HMDB0000491	orotidine	HMDB0000788	M15676	GCST90200681	4:88976422-89476422	0.140075187113446	0.12949215591489	0.279373763663401	1.0
MR-IVW	glycerol 3-phosphate	HMDB0000126	phenylethylamine	HMDB0012275	GCST90199638	bioa_015	1:20921386-22251981	0.0342969005723649	0.0574053076706981	0.550205822904109	5.0
MR-IVW	glycerol 3-phosphate	HMDB0000126	phenylethylamine	HMDB0012275	GCST90199638	bioa_015	20:5231344-5731344	-0.156839703364423	0.175829263861463	0.372392932394852	1.0
MR-IVW	pyruvate	HMDB0000243	tyrosine	HMDB0000158	met-d-Pyruvate	bioa_021	1:154991807-156271079	0.155826555218361	0.127413373032185	0.221329696295488	1.0
MR-IVW	pyruvate	HMDB0000243	tyrosine	HMDB0000158	met-d-Pyruvate	bioa_021	1:207429229-207929229	0.230458995584273	0.184810742248814	0.212397497570694	1.0
MR-IVW	pyruvate	HMDB0000243	tyrosine	HMDB0000158	met-d-Pyruvate	bioa_021	2:27480940-28253616	-0.673787791121898	0.12902868462694	1.77000969363573e-07	1.0
MR-IVW	pyruvate	HMDB0000243	tyrosine	HMDB0000158	met-d-Pyruvate	bioa_021	2:60468043-60968043	0.291996257741487	0.171964816102169	0.0895077618342988	1.0
MR-IVW	pyruvate	HMDB0000243	tyrosine	HMDB0000158	met-d-Pyruvate	bioa_021	2:173097338-173854224	0.0342009419246074	0.0660249844104404	0.604458269330716	1.0
MR-IVW	pyruvate	HMDB0000243	tyrosine	HMDB0000158	met-d-Pyruvate	bioa_021	3:56611222-57111222	-0.0306587683878949	0.162215705756062	0.850092816790006	1.0
MR-IVW	pyruvate	HMDB0000243	tyrosine	HMDB0000158	met-d-Pyruvate	bioa_021	5:131157493-131957429	0.096734864059829	0.131612059945347	0.462339494121333	1.0
MR-IVW	pyruvate	HMDB0000243	tyrosine	HMDB0000158	met-d-Pyruvate	bioa_021	8:106322270-106822270	0.0735447379740117	0.172640229985947	0.670107846009558	1.0
MR-IVW	pyruvate	HMDB0000243	tyrosine	HMDB0000158	met-d-Pyruvate	bioa_021	9:135611502-136391870	0.0924538884203443	0.1958768822465	0.636926788589382	1.0
MR-IVW	pyruvate	HMDB0000243	tyrosine	HMDB0000158	met-d-Pyruvate	bioa_021	10:2869150-3388009	0.0526648654110219	0.07955417735804	0.507971221690232	1.0
MR-IVW	pyruvate	HMDB0000243	tyrosine	HMDB0000158	met-d-Pyruvate	bioa_021	11:56961646-57461646	0.148690879476296	0.196681057508327	0.449649195704922	1.0
MR-IVW	pyruvate	HMDB0000243	tyrosine	HMDB0000158	met-d-Pyruvate	bioa_021	12:48145900-49077761	-0.049873180327888	0.0657772541496526	0.4483233787086	2.0
MR-IVW	pyruvate	HMDB0000243	tyrosine	HMDB0000158	met-d-Pyruvate	bioa_021	16:69379588-70929689	-0.0843252292568349	0.130939796982663	0.51957543399336	1.0
MR-IVW	pyruvate	HMDB0000243	tyrosine	HMDB0000158	met-d-Pyruvate	bioa_021	18:43532791-44032791	-0.170452674980548	0.209401320614927	0.415644950964817	1.0
MR-IVW	pyruvate	HMDB0000243	tyrosine	HMDB0000158	met-d-Pyruvate	bioa_021	21:45449580-45972811	0.207282620343661	0.101311153638152	0.0407563706742828	1.0
MR-IVW	dehydroepiandrosterone sulfate (dhea-s)	HMDB0001032	allantoin	HMDB0000462	GCST90199673	M01107	7:98825038-100067196	-0.0607162942352225	0.137540993063464	0.658893446226637	1.0
MR-IVW	kynurenine	HMDB0000684	glycine	HMDB0000123	M15140	met-d-Gly	8:39556267-40056267	0.0217580271270965	0.0418860254079127	0.603441458435141	1.0
MR-IVW	kynurenine	HMDB0000684	glycine	HMDB0000123	M15140	met-d-Gly	12:111634608-112134608	-0.0010274777837027	0.0290331200885508	0.971768877655586	1.0
MR-IVW	kynurenine	HMDB0000684	glycine	HMDB0000123	M15140	met-d-Gly	12:112341686-113156415	0.0133035212565888	0.0351123321161416	0.704773574343322	1.0
MR-IVW	kynurenine	HMDB0000684	glycine	HMDB0000123	M15140	met-d-Gly	16:87628822-88128822	-0.0038123206532932	0.0247067350216234	0.877370917537197	1.0
MR-IVW	valine	HMDB0000883	glutamate	HMDB0000148	met-d-Val	bioa_007	2:27480940-28253616	0.573304501735246	0.154114113369688	0.0001992227779517	1.0
MR-IVW	valine	HMDB0000883	glutamate	HMDB0000148	met-d-Val	bioa_007	2:64975088-65475088	-0.0173579046605373	0.128372963378223	0.892442168458205	2.0
MR-IVW	valine	HMDB0000883	glutamate	HMDB0000148	met-d-Val	bioa_007	2:165251927-165751927	0.576085341217287	0.226004449281007	0.0108032300265857	1.0
MR-IVW	valine	HMDB0000883	glutamate	HMDB0000148	met-d-Val	bioa_007	2:226858446-227358446	1.07968977609627	0.340274117899862	0.0015087252445386	1.0
MR-IVW	valine	HMDB0000883	glutamate	HMDB0000148	met-d-Val	bioa_007	3:135701113-136578270	0.652560802151879	0.334646565206089	0.0511761190432753	1.0
MR-IVW	valine	HMDB0000883	glutamate	HMDB0000148	met-d-Val	bioa_007	4:88882515-89510546	-0.0579417185888246	0.0749569451343145	0.439522380639975	1.0
MR-IVW	valine	HMDB0000883	glutamate	HMDB0000148	met-d-Val	bioa_007	12:56199875-57115338	0.0124687119296761	0.193675907907323	0.948668242657059	2.0
MR-IVW	valine	HMDB0000883	glutamate	HMDB0000148	met-d-Val	bioa_007	12:122278263-122778263	0.43285988537071	0.2662114916179	0.103949655360592	1.0
MR-IVW	valine	HMDB0000883	glutamate	HMDB0000148	met-d-Val	bioa_007	16:69315747-70918195	0.0295797287910123	0.134453312686428	0.825871154703581	1.0
MR-IVW	valine	HMDB0000883	glutamate	HMDB0000148	met-d-Val	bioa_007	17:6935779-7435779	0.127233924784543	0.301502191432569	0.673025017448939	1.0
MR-IVW	valine	HMDB0000883	glutamate	HMDB0000148	met-d-Val	bioa_007	17:79384062-79884062	0.178007513631035	0.328427146920731	0.587818505883235	1.0
MR-IVW	valine	HMDB0000883	glutamate	HMDB0000148	met-d-Val	bioa_007	19:49050431-49611255	-0.355776513386315	0.322846200895026	0.270461671611649	1.0
MR-IVW	valine	HMDB0000883	glutamate	HMDB0000148	met-d-Val	bioa_007	22:18665347-19165347	-0.496552146960864	0.311122899098285	0.110488793339687	1.0
MR-IVW	4-acetamidobutanoate	HMDB0003681	2-hydroxyglutarate	HMDB0059655	M01558	M37253	8:18010431-18510431	0.0293777927781782	0.0665896636305378	0.659085245942248	1.0
MR-IVW	4-acetamidobutanoate	HMDB0003681	2-hydroxyglutarate	HMDB0059655	M01558	M37253	18:22536478-23036478	0.212732319214016	0.195004625946181	0.275312886521962	1.0
MR-IVW	cytidine	HMDB0000089	2-aminobutyrate	HMDB0000452	GCST90200429	GCST90200305	15:85255020-85755020	-0.0056061039069024	0.145028185632654	0.969165234817635	1.0
MR-IVW	n-stearoyl-sphingosine (d18:1/18:0)*	HMDB0004950	cholesterol	HMDB0000067	GCST90200341	GCST90200368	10:64645010-65401382	0.0918128628153691	0.167048821830142	0.58258213521687	1.0
MR-IVW	n-stearoyl-sphingosine (d18:1/18:0)*	HMDB0004950	cholesterol	HMDB0000067	GCST90200341	GCST90200368	14:63982220-64482220	0.149104139248963	0.154553212058326	0.334673520228674	1.0
MR-IVW	n-stearoyl-sphingosine (d18:1/18:0)*	HMDB0004950	cholesterol	HMDB0000067	GCST90200341	GCST90200368	18:55052269-55552269	0.604912660328604	0.171133888191715	0.0004081868581843	1.0
MR-IVW	n-stearoyl-sphingosine (d18:1/18:0)*	HMDB0004950	cholesterol	HMDB0000067	GCST90200341	GCST90200368	19:8013648-8513648	0.0155728329605047	0.103292844134362	0.880161957170518	1.0
MR-IVW	n-acetylornithine	HMDB0003357	betaine	HMDB0000043	M15630	GCST90200425	2:73124156-74349562	0.0008560208693176	0.0240334165809867	0.971587000707259	1.0
MR-IVW	glycerol 3-phosphate	HMDB0000126	allantoin	HMDB0000462	GCST90199638	GCST90200286	1:20921386-22251981	0.120605114740253	0.0708268114444397	0.0886022777403634	5.0
MR-IVW	glycerol 3-phosphate	HMDB0000126	allantoin	HMDB0000462	GCST90199638	GCST90200286	20:5231344-5731344	-0.225552775066945	0.17872530516933	0.206945887305758	1.0
MR-IVW	cortisol	HMDB0000063	guanidinoacetate	HMDB0000128	GCST90200378	GCST90200384	14:94554700-95054700	0.100554886689643	0.153560201581845	0.512581155191362	1.0
MR-IVW	isoleucine	HMDB0000172	glycochenodeoxycholate	HMDB0000637	met-d-Ile	M32346	2:27480940-28253174	0.194971671246233	0.36886532397936	0.59710278471826	1.0
MR-IVW	isoleucine	HMDB0000172	glycochenodeoxycholate	HMDB0000637	met-d-Ile	M32346	2:165251927-165751927	-0.555765736217052	0.571874887991459	0.331134637985747	1.0
MR-IVW	isoleucine	HMDB0000172	glycochenodeoxycholate	HMDB0000637	met-d-Ile	M32346	4:88890833-89475171	0.30032308069128	0.256373361565726	0.241426553382042	1.0
MR-IVW	isoleucine	HMDB0000172	glycochenodeoxycholate	HMDB0000637	met-d-Ile	M32346	8:76193463-76693463	-0.090252837190224	0.722022697521804	0.900523550339776	1.0
MR-IVW	isoleucine	HMDB0000172	glycochenodeoxycholate	HMDB0000637	met-d-Ile	M32346	12:56611458-57111458	0.636342231892388	0.50907378551391	0.21129954733371	1.0
MR-IVW	isoleucine	HMDB0000172	glycochenodeoxycholate	HMDB0000637	met-d-Ile	M32346	16:69865519-70914672	-0.0248675151476886	0.354362090854583	0.944054023280196	1.0
MR-IVW	isoleucine	HMDB0000172	glycochenodeoxycholate	HMDB0000637	met-d-Ile	M32346	19:49069664-49569664	0.986814801633831	0.583664852185863	0.0908899774545296	1.0
MR-IVW	betaine	HMDB0000043	serine	HMDB0000187	GCST90200425	bioa_018	2:211290507-211790507	-0.866506586174759	0.0647274659128077	7.20319488748272e-41	1.0
MR-IVW	betaine	HMDB0000043	serine	HMDB0000187	GCST90200425	bioa_018	5:78081434-78907016	0.0419985617791602	0.0382500562651735	0.272204489271904	1.0
MR-IVW	betaine	HMDB0000043	serine	HMDB0000187	GCST90200425	bioa_018	6:160264283-160825366	0.0680948880283961	0.0711545329450317	0.338567255006415	1.0
MR-IVW	betaine	HMDB0000043	serine	HMDB0000187	GCST90200425	bioa_018	12:68601-568601	0.0718071045694569	0.0553639973550168	0.19463118679826	1.0
MR-IVW	dimethylglycine	HMDB0000092	inosine 5'-monophosphate (imp)	HMDB0000175	GCST90200424	GCST90200395	5:78080227-78832833	0.0331939106983104	0.0573673759464654	0.562845611053129	3.0
MR-IVW	dimethylglycine	HMDB0000092	inosine 5'-monophosphate (imp)	HMDB0000175	GCST90200424	GCST90200395	10:103976834-104737382	-0.169035619768633	0.220366988410456	0.443043367119787	1.0
MR-IVW	dimethylglycine	HMDB0000092	inosine 5'-monophosphate (imp)	HMDB0000175	GCST90200424	GCST90200395	15:76242337-76742337	0.350984094263585	0.183059184079417	0.0551965558135951	1.0
MR-IVW	threonine	HMDB0000167	isoleucine	HMDB0000172	GCST90200432	GCST90200399	2:27589369-28089369	-0.149207810619724	0.155457183296705	0.337155862608191	1.0
MR-IVW	threonine	HMDB0000167	isoleucine	HMDB0000172	GCST90200432	GCST90200399	2:211290507-211790507	0.0303674243485522	0.136102687843837	0.823441011386892	1.0
MR-IVW	threonine	HMDB0000167	isoleucine	HMDB0000172	GCST90200432	GCST90200399	12:46938082-47438082	0.160274247660817	0.1613970674829	0.320688940668548	1.0
MR-IVW	threonine	HMDB0000167	isoleucine	HMDB0000172	GCST90200432	GCST90200399	14:100594368-101094368	-0.009991606996597	0.180257880100147	0.955796281842109	1.0
MR-IVW	tyrosine	HMDB0000158	3-methyl-2-oxovalerate	HMDB0000491	GCST90200427	GCST90199631	6:111308006-112158646	-0.018572338575962	0.115483331815448	0.872233064024388	1.0
MR-IVW	tyrosine	HMDB0000158	3-methyl-2-oxovalerate	HMDB0000491	GCST90200427	GCST90199631	16:71156147-71656147	-0.0089411996952025	0.178944233976757	0.960149161449366	1.0
MR-IVW	dimethylglycine	HMDB0000092	glucose	HMDB0000122	GCST90200424	GCST90200440	5:78080227-78832833	-0.0163837872929323	0.0448818297588056	0.715079482843537	3.0
MR-IVW	dimethylglycine	HMDB0000092	glucose	HMDB0000122	GCST90200424	GCST90200440	10:103976834-104737382	-0.0175992990653196	0.166543519335304	0.915841108895676	1.0
MR-IVW	dimethylglycine	HMDB0000092	glucose	HMDB0000122	GCST90200424	GCST90200440	15:76242337-76742337	-0.123230718616919	0.13838731844219	0.373209834517688	1.0
MR-IVW	betaine	HMDB0000043	acetoacetate	HMDB0000060	GCST90200425	GCST90200318	2:211290507-211790507	0.0846791667373756	0.113419269411848	0.455303237333436	1.0
MR-IVW	betaine	HMDB0000043	acetoacetate	HMDB0000060	GCST90200425	GCST90200318	5:78081434-78907016	0.120690845896513	0.0703443745014958	0.0862143549194548	2.0
MR-IVW	betaine	HMDB0000043	acetoacetate	HMDB0000060	GCST90200425	GCST90200318	6:160264283-160825366	-0.0491486709890248	0.140727829191684	0.726904423713057	2.0
MR-IVW	betaine	HMDB0000043	acetoacetate	HMDB0000060	GCST90200425	GCST90200318	12:68601-568601	0.129320687474528	0.0832335478410363	0.120253916721425	1.0
MR-IVW	betaine	HMDB0000043	acetoacetate	HMDB0000060	GCST90200425	GCST90200318	17:17178278-17678278	-0.125521573042287	0.195299872182842	0.520410987770352	1.0
MR-IVW	betaine	HMDB0000043	acetoacetate	HMDB0000060	GCST90200425	GCST90200318	21:44165982-44665982	0.325552166728633	0.19537290461787	0.0956513374870695	1.0
MR-IVW	tyrosine	HMDB0000158	tryptophan	HMDB0000929	GCST90200427	M00054	6:111308006-112158646	0.558046164053262	0.122311488011673	5.05480936356803e-06	1.0
MR-IVW	cytidine	HMDB0000089	mannose	HMDB0000169	GCST90200429	M00584	15:85255020-85755020	-0.0166510289595968	0.15984987801214	0.917037086176892	1.0
MR-IVW	cytidine	HMDB0000089	kynurenine	HMDB0000684	GCST90200429	M15140	15:85255020-85755020	-0.0997475475589508	0.159596076094322	0.531971058097403	1.0
MR-IVW	cytidine	HMDB0000089	biliverdin	HMDB0001008	GCST90200429	M02137	15:85255020-85755020	0.0247514300801166	0.173260010560822	0.886403006367067	1.0
MR-IVW	cytidine	HMDB0000089	alpha-ketoglutarate	HMDB0000208	GCST90200429	M33453	15:85255020-85755020	-0.0711792201813189	0.181183469552449	0.694424996831734	1.0
MR-IVW	cytidine	HMDB0000089	methionine	HMDB0000696	GCST90200429	bioa_013	15:85255020-85755020	0.0485781333030826	0.077849572601093	0.5326275850684	1.0
MR-IVW	biliverdin	HMDB0001008	bilirubin (z,z)	HMDB0000054	GCST90200706	M27716	2:233898737-234978158	0.71277567827392	0.108564033074883	5.186330113806359e-11	2.0
MR-IVW	biliverdin	HMDB0001008	bilirubin (z,z)	HMDB0000054	GCST90200706	M27716	12:21102315-21602315	0.364431821568096	0.151059822411646	0.0158435374425772	1.0
MR-IVW	cytidine	HMDB0000089	2-hydroxyglutarate	HMDB0059655	GCST90200429	GCST90199865	15:85255020-85755020	-0.0121216498648464	0.149377784352702	0.935324564915357	1.0
MR-IVW	cytidine	HMDB0000089	paraxanthine	HMDB0001860	GCST90200429	GCST90199654	15:85255020-85755020	-0.0661902744961537	0.148698038239975	0.656224270629009	1.0
MR-IVW	cytidine	HMDB0000089	alanine	HMDB0000161	GCST90200429	met-d-Ala	15:85255020-85755020	0.0223770137876205	0.0388132068031026	0.564256377272735	1.0
MR-IVW	cytidine	HMDB0000089	phenylalanine	HMDB0000159	GCST90200429	met-d-Phe	15:85255020-85755020	-0.0077310851619953	0.0388215224010806	0.842149863567401	1.0
MR-IVW	mannose	HMDB0000169	5-acetylamino-6-formylamino-3-methyluracil	HMDB0011105	GCST90200435	GCST90200680	2:27176853-28662558	0.1225075039486	0.0853852930961762	0.151355163346403	2.0
MR-IVW	mannose	HMDB0000169	5-acetylamino-6-formylamino-3-methyluracil	HMDB0011105	GCST90200435	GCST90200680	12:22996345-23496345	0.0210044868580858	0.190059457484933	0.912000679428952	1.0
MR-IVW	adenosine	HMDB0000050	phenylalanine	HMDB0000159	M00555	bioa_016	1:109564880-110064880	-0.0205497562072292	0.0520246992588101	0.692842887972595	1.0
MR-IVW	adenosine	HMDB0000050	phenylalanine	HMDB0000159	M00555	bioa_016	6:96128415-96628415	0.0046266298865658	0.0531796538685791	0.930671512108579	1.0
MR-IVW	threonine	HMDB0000167	glucuronate	HMDB0000127	GCST90200432	GCST90199641	2:27589369-28089369	-0.281577903317373	0.158011329960487	0.0747474635319363	1.0
MR-IVW	threonine	HMDB0000167	glucuronate	HMDB0000127	GCST90200432	GCST90199641	2:211290507-211790507	0.181203046933696	0.138344179134574	0.190263891811393	1.0
MR-IVW	threonine	HMDB0000167	glucuronate	HMDB0000127	GCST90200432	GCST90199641	12:46938082-47438082	0.159159522373323	0.164072392037198	0.332018232941198	1.0
MR-IVW	threonine	HMDB0000167	glucuronate	HMDB0000127	GCST90200432	GCST90199641	14:100594368-101094368	0.293256416054393	0.183216346267862	0.109465140406445	1.0
MR-IVW	betaine	HMDB0000043	histidine	HMDB0000177	GCST90200425	M00059	2:211290507-211790507	0.39227832187096	0.13309443063479	0.0032049111277551	1.0
MR-IVW	betaine	HMDB0000043	histidine	HMDB0000177	GCST90200425	M00059	5:78081434-78907016	0.124226129490447	0.0784586080992292	0.113345509219524	1.0
MR-IVW	betaine	HMDB0000043	histidine	HMDB0000177	GCST90200425	M00059	6:160264283-160825366	0.0656885382560292	0.145974529457843	0.65271044057584	1.0
MR-IVW	betaine	HMDB0000043	histidine	HMDB0000177	GCST90200425	M00059	12:68601-568601	0.0189304629392082	0.113582777635249	0.867632334778193	1.0
MR-IVW	threonine	HMDB0000167	glycine	HMDB0000123	GCST90200432	met-d-Gly	2:27589369-28089369	0.124648374923407	0.0416562921816933	0.0027687854060334	1.0
MR-IVW	threonine	HMDB0000167	glycine	HMDB0000123	GCST90200432	met-d-Gly	2:211290507-211790507	-4.3706728838712	0.0341156431677293	0.0	1.0
MR-IVW	threonine	HMDB0000167	glycine	HMDB0000123	GCST90200432	met-d-Gly	12:46938082-47438082	0.317651749701118	0.0432396498233074	2.03757817326276e-13	1.0
MR-IVW	threonine	HMDB0000167	glycine	HMDB0000123	GCST90200432	met-d-Gly	14:100594368-101094368	-0.262918400259831	0.0482948550512567	5.20898924614629e-08	1.0
MR-IVW	betaine	HMDB0000043	creatine	HMDB0000064	GCST90200425	M27718	2:211290507-211790507	-1.07661641830697	0.132418062144708	4.27753393465663e-16	1.0
MR-IVW	betaine	HMDB0000043	creatine	HMDB0000064	GCST90200425	M27718	5:78081434-78907016	-0.0296555455395955	0.0783753703546462	0.705149527894258	1.0
MR-IVW	betaine	HMDB0000043	creatine	HMDB0000064	GCST90200425	M27718	6:160264283-160825366	0.238817482981279	0.14577171039117	0.101359571316825	1.0
MR-IVW	betaine	HMDB0000043	creatine	HMDB0000064	GCST90200425	M27718	12:68601-568601	-0.214894707618103	0.113416651242888	0.0581272742106324	1.0
MR-IVW	tyrosine	HMDB0000158	acetone	HMDB0001659	GCST90200427	met-d-Acetone	6:111308006-112158646	0.0414356428076507	0.0309340832718522	0.180413862179167	1.0
MR-IVW	tyrosine	HMDB0000158	acetone	HMDB0001659	GCST90200427	met-d-Acetone	16:71156147-71656147	-0.0071019687603533	0.0479334163692714	0.882213966715104	1.0
MR-IVW	threonine	HMDB0000167	biliverdin	HMDB0001008	GCST90200432	GCST90200706	2:27589369-28089369	-0.0822260497083544	0.155397350765294	0.596712372445098	1.0
MR-IVW	threonine	HMDB0000167	biliverdin	HMDB0001008	GCST90200432	GCST90200706	2:211290507-211790507	-0.425254326817936	0.13596496051131	0.0017619436865973	1.0
MR-IVW	threonine	HMDB0000167	biliverdin	HMDB0001008	GCST90200432	GCST90200706	12:46938082-47438082	-0.158638863171412	0.16132887660513	0.325447065726845	1.0
MR-IVW	threonine	HMDB0000167	biliverdin	HMDB0001008	GCST90200432	GCST90200706	14:100594368-101094368	-0.301167694587986	0.180151068599113	0.0945734705829923	1.0
MR-IVW	tyrosine	HMDB0000158	n-acetyl-aspartyl-glutamate (naag)	HMDB0001067	GCST90200427	GCST90200684	6:111308006-112158646	-0.0440962732574673	0.119547630278341	0.712232488874909	1.0
MR-IVW	tyrosine	HMDB0000158	n-acetyl-aspartyl-glutamate (naag)	HMDB0001067	GCST90200427	GCST90200684	16:71156147-71656147	-0.058336829057276	0.185242144610585	0.752820867490718	1.0
MR-IVW	betaine	HMDB0000043	ornithine	HMDB0000214	GCST90200425	bioa_014	2:211290507-211790507	0.17404925088064	0.0649437503285974	0.0073622160183502	1.0
MR-IVW	betaine	HMDB0000043	ornithine	HMDB0000214	GCST90200425	bioa_014	5:78081434-78907016	-0.0176435360774764	0.0382723125324876	0.644798605102447	1.0
MR-IVW	betaine	HMDB0000043	ornithine	HMDB0000214	GCST90200425	bioa_014	6:160264283-160825366	-0.0228538286646273	0.0711957279271895	0.748210390904205	1.0
MR-IVW	betaine	HMDB0000043	ornithine	HMDB0000214	GCST90200425	bioa_014	12:68601-568601	0.112392682812539	0.0553931408637444	0.042458290313731	1.0
MR-IVW	leucine	HMDB0000687	glutamine	HMDB0000641	M00060	bioa_006	4:88976422-89476422	0.0039564572712023	0.0326979939768794	0.903691035194985	1.0
MR-IVW	leucine	HMDB0000687	glutamine	HMDB0000641	M00060	bioa_006	6:45295851-45795851	0.055372578178402	0.0538643756599248	0.303949827690481	1.0
MR-IVW	mannose	HMDB0000169	2-hydroxyglutarate	HMDB0059655	GCST90200435	GCST90199865	2:27176853-28662558	-0.102422449689175	0.08445036600642	0.225201559731064	2.0
MR-IVW	mannose	HMDB0000169	2-hydroxyglutarate	HMDB0059655	GCST90200435	GCST90199865	12:22996345-23496345	0.222861107152074	0.187951675596757	0.235726490666415	1.0
MR-IVW	threonine	HMDB0000167	histidine	HMDB0000177	GCST90200432	bioa_009	2:27589369-28089369	0.282756887096855	0.0513729809405624	3.7126954656904e-08	1.0
MR-IVW	threonine	HMDB0000167	histidine	HMDB0000177	GCST90200432	bioa_009	14:100594368-101094368	0.078699393428909	0.0576130259362442	0.171938963390026	1.0
MR-IVW	threonine	HMDB0000167	sarcosine	HMDB0000271	GCST90200432	bioa_031	2:27589369-28089369	0.104846444863868	0.0970800415406192	0.280142180177539	1.0
MR-IVW	threonine	HMDB0000167	sarcosine	HMDB0000271	GCST90200432	bioa_031	2:211290507-211790507	-0.197349789115641	0.0816845153624333	0.0156920613469006	1.0
MR-IVW	threonine	HMDB0000167	sarcosine	HMDB0000271	GCST90200432	bioa_031	14:100594368-101094368	-0.0445776310986981	0.108198133734707	0.68033942322993	1.0
MR-IVW	tryptophan	HMDB0000929	inosine 5'-monophosphate (imp)	HMDB0000175	GCST90200441	GCST90200395	4:156527528-157027528	-0.217546805206349	0.211930863624286	0.304656466694841	1.0
MR-IVW	tryptophan	HMDB0000929	inosine 5'-monophosphate (imp)	HMDB0000175	GCST90200441	GCST90200395	6:111301079-112053797	0.0199434043026823	0.221130243849141	0.928137425251124	1.0
MR-IVW	alpha-ketoglutarate	HMDB0000208	arachidonate (20:4n6)	HMDB0001043	GCST90200455	M01110	20:44931392-45517926	0.0428738018139927	0.10628924140385	0.686676672235785	2.0
MR-IVW	alpha-ketoglutarate	HMDB0000208	hippurate	HMDB0000714	GCST90200455	M15753	20:44931392-45517926	0.0204876944483258	0.106361696731813	0.847254338816378	2.0
MR-IVW	threonine	HMDB0000167	hypotaurine	HMDB0000965	GCST90200432	GCST90200379	2:27589369-28089369	-0.50816919569497	0.155771449782296	0.0011052214725382	1.0
MR-IVW	threonine	HMDB0000167	hypotaurine	HMDB0000965	GCST90200432	GCST90200379	2:211290507-211790507	0.595660198814325	0.136300562429494	1.24134954392435e-05	1.0
MR-IVW	threonine	HMDB0000167	hypotaurine	HMDB0000965	GCST90200432	GCST90200379	12:46938082-47438082	0.436051271212683	0.161757183290867	0.007023772597407	1.0
MR-IVW	threonine	HMDB0000167	hypotaurine	HMDB0000965	GCST90200432	GCST90200379	14:100594368-101094368	-0.0480824442613451	0.180728455408116	0.790202241366814	1.0
MR-IVW	bilirubin (z,z)	HMDB0000054	urate	HMDB0000289	GCST90200704	GCST90200307	2:233988949-235124783	-0.022918774780629	0.023386527108153	0.327086578478792	7.0
MR-IVW	bilirubin (z,z)	HMDB0000054	urate	HMDB0000289	GCST90200704	GCST90200307	12:21093886-21593886	-0.0559345567185996	0.136226674713315	0.681366487762514	1.0
MR-IVW	dihydroorotate	HMDB03349	asparagine	HMDB0000168	GCST90200444	GCST90200452	5:53379047-53879047	0.0857553063613461	0.178678306193577	0.631268306139082	1.0
MR-IVW	dihydroorotate	HMDB03349	asparagine	HMDB0000168	GCST90200444	GCST90200452	10:104381189-105206827	-0.144951112133136	0.159259994005277	0.362741327537482	1.0
MR-IVW	dihydroorotate	HMDB03349	asparagine	HMDB0000168	GCST90200444	GCST90200452	10:125910495-126410495	0.0571514009631971	0.128947261634679	0.657610003641459	1.0
MR-IVW	dihydroorotate	HMDB03349	asparagine	HMDB0000168	GCST90200444	GCST90200452	11:122683181-123183181	-0.167218132468765	0.149281165486777	0.262647463672321	1.0
MR-IVW	dihydroorotate	HMDB03349	asparagine	HMDB0000168	GCST90200444	GCST90200452	15:77921365-78954732	-0.024037090960023	0.0436519940379698	0.581871734480165	5.0
MR-IVW	orotidine	HMDB0000788	glycine	HMDB0000123	GCST90200681	M32338	3:124271035-124771035	0.0300426406163322	0.186264371821264	0.871864744932725	1.0
MR-IVW	orotidine	HMDB0000788	glycine	HMDB0000123	GCST90200681	M32338	17:72554076-74203469	-0.040540674450207	0.043048345034756	0.346321892475882	1.0
MR-IVW	glycine	HMDB0000123	n-stearoyl-sphingosine (d18:1/18:0)*	HMDB0004950	GCST90200707	GCST90200341	1:75967169-76467169	0.142964707553359	0.177153839541501	0.419661412903074	1.0
MR-IVW	glycine	HMDB0000123	n-stearoyl-sphingosine (d18:1/18:0)*	HMDB0004950	GCST90200707	GCST90200341	2:211036896-212058697	0.0456736366906891	0.0278314729326856	0.100781085030768	2.0
MR-IVW	glycine	HMDB0000123	n-stearoyl-sphingosine (d18:1/18:0)*	HMDB0004950	GCST90200707	GCST90200341	3:125659669-126159669	-0.465105128844554	0.180924248302659	0.0101488080158815	1.0
MR-IVW	glycine	HMDB0000123	n-stearoyl-sphingosine (d18:1/18:0)*	HMDB0004950	GCST90200707	GCST90200341	9:6290540-6790540	0.137730435329201	0.137632841265751	0.316967471513751	1.0
MR-IVW	orotidine	HMDB0000788	creatinine	HMDB0000562	GCST90200681	bioa_026	3:124271035-124771035	0.041201447436237	0.0548621137632978	0.452652655786367	1.0
MR-IVW	orotidine	HMDB0000788	creatinine	HMDB0000562	GCST90200681	bioa_026	17:72554076-74203469	0.0007637291308217	0.0129445615393513	0.952952108113398	1.0
MR-IVW	asparagine	HMDB0000168	1-methylxanthine	HMDB0010738	GCST90200452	GCST90199763	2:211293055-211793055	0.102847950647288	0.18342360509286	0.574993386538979	1.0
MR-IVW	asparagine	HMDB0000168	1-methylxanthine	HMDB0010738	GCST90200452	GCST90199763	7:97139584-97639584	0.144773189835633	0.174648840354801	0.407139072028622	1.0
MR-IVW	asparagine	HMDB0000168	1-methylxanthine	HMDB0010738	GCST90200452	GCST90199763	11:61850353-62350353	0.213824841073521	0.140594840989925	0.128295382160965	1.0
MR-IVW	asparagine	HMDB0000168	1-methylxanthine	HMDB0010738	GCST90200452	GCST90199763	14:103842789-104825326	-0.0279417461378034	0.0366763103486042	0.446151176798561	2.0
MR-IVW	histidine	HMDB0000177	biliverdin	HMDB0001008	M00059	GCST90200706	4:9731889-10602550	0.192039536580706	0.129563209869536	0.13828514252192	1.0
MR-IVW	histidine	HMDB0000177	orotidine	HMDB0000788	M00059	GCST90200681	4:9731889-10602550	-0.371304866887539	0.131480146335954	0.0047422832489263	1.0
MR-IVW	orotidine	HMDB0000788	4-hydroxy-2-oxoglutaric acid	HMDB0002070	GCST90200681	GCST90199897	3:124271035-124771035	0.103801707894991	0.17951761962354	0.563111724877229	1.0
MR-IVW	orotidine	HMDB0000788	4-hydroxy-2-oxoglutaric acid	HMDB0002070	GCST90200681	GCST90199897	16:20142332-20642332	-0.0003428700563815	0.166716244386022	0.998359064933923	1.0
MR-IVW	orotidine	HMDB0000788	4-hydroxy-2-oxoglutaric acid	HMDB0002070	GCST90200681	GCST90199897	17:72554076-74203469	0.0170088777121362	0.0271053967662366	0.530325703982762	1.0
MR-IVW	biliverdin	HMDB0001008	phosphate	HMDB0001429	GCST90200706	GCST90200393	2:233898737-234978158	-0.0163664135986375	0.0280850244624445	0.56006483075168	4.0
MR-IVW	biliverdin	HMDB0001008	phosphate	HMDB0001429	GCST90200706	GCST90200393	12:21102315-21602315	-0.0442706394586531	0.128504959780134	0.730466312416786	1.0
MR-IVW	cholesterol	HMDB0000067	methionine	HMDB0000696	M00063	M01302	1:109571511-110071511	-0.188171588343211	0.167263634082855	0.26058903427362	1.0
MR-IVW	cholesterol	HMDB0000067	threonine	HMDB0000167	M00063	M01284	1:109571511-110071511	-0.0443636268837986	0.190129829501993	0.81550257659379	1.0
MR-IVW	cholesterol	HMDB0000067	4-methyl-2-oxopentanoate	HMDB0000695	M00063	M22116	1:109571511-110071511	-0.251186443017951	0.167457628678633	0.133614402537714	1.0
MR-IVW	cholesterol	HMDB0000067	leucine	HMDB0000687	M00063	GCST90200389	1:109571511-110071511	-0.120236248715679	0.172116017875696	0.484816576693318	1.0
MR-IVW	cholesterol	HMDB0000067	cytidine	HMDB0000089	M00063	GCST90200429	1:109571511-110071511	-0.176595516675261	0.178648758976682	0.322904495909098	1.0
MR-IVW	cholesterol	HMDB0000067	glutamine	HMDB0000641	M00063	bioa_006	1:109571511-110071511	-0.104837745957079	0.0489438589902327	0.0321934820317699	1.0
MR-IVW	phenylalanine	HMDB0000159	4-methyl-2-oxopentanoate	HMDB0000695	M00064	M22116	12:103007876-103507876	-0.153776642994441	0.147369282869672	0.296726844041479	1.0
MR-IVW	creatinine	HMDB0000562	glycerophosphorylcholine (gpc)	HMDB0000086	M00513	GCST90199629	7:23845366-24345366	0.0812386071269664	0.164232531757465	0.620842965837552	1.0
MR-IVW	creatinine	HMDB0000562	1,7-dimethylurate	HMDB0011103	M00513	GCST90199756	7:23845366-24345366	-0.106889527424701	0.166914998527681	0.521923632513781	1.0
MR-IVW	creatinine	HMDB0000562	hypotaurine	HMDB0000965	M00513	GCST90200379	7:23845366-24345366	-0.103060093375098	0.164231040782172	0.530311125973057	1.0
MR-IVW	creatinine	HMDB0000562	heme	HMDB0003178	M00513	M32593	7:23845366-24345366	0.109578362430039	0.192857917876867	0.569911515965333	1.0
MR-IVW	creatinine	HMDB0000562	creatinine	HMDB0000562	M00513	met-d-Creatinine	7:23845366-24345366	0.0892004829263153	0.0448612654093833	0.0467715512507055	1.0
MR-IVW	creatinine	HMDB0000562	cysteine	HMDB0000574	M00513	GCST90200439	7:23845366-24345366	-0.0363587232926798	0.164194504335092	0.824752257472589	1.0
MR-IVW	adenosine	HMDB0000050	phosphate	HMDB0001429	M00555	GCST90200393	1:109564880-110064880	-0.125254445205115	0.16407244588781	0.445219283924993	1.0
MR-IVW	adenosine	HMDB0000050	phosphate	HMDB0001429	M00555	GCST90200393	6:96128415-96628415	0.0525802891937662	0.170015371732349	0.757117781764213	1.0
MR-IVW	tryptophan	HMDB0000929	glucose	HMDB0000122	M00054	M20489	3:20813578-21313578	-0.0093322672464921	0.158648543190366	0.95309266714744	1.0
MR-IVW	tryptophan	HMDB0000929	glucose	HMDB0000122	M00054	M20489	3:189559163-190059163	0.116950128139115	0.180741107124086	0.517593873457391	1.0
MR-IVW	tryptophan	HMDB0000929	glucose	HMDB0000122	M00054	M20489	4:156579823-157079823	-0.0959585337335781	0.148299552133711	0.517593873457391	1.0
MR-IVW	tryptophan	HMDB0000929	glucose	HMDB0000122	M00054	M20489	5:142947848-143447848	-0.0373289367345197	0.158647981121711	0.813980460416921	1.0
MR-IVW	tryptophan	HMDB0000929	glucose	HMDB0000122	M00054	M20489	5:153760041-154260041	-0.282368998197094	0.180716158846139	0.118170245865334	1.0
MR-IVW	tryptophan	HMDB0000929	glucose	HMDB0000122	M00054	M20489	6:111281159-111781159	0.0766488627098009	0.153297725419602	0.617075077451974	1.0
MR-IVW	tryptophan	HMDB0000929	glucose	HMDB0000122	M00054	M20489	6:125293311-125793311	-0.143830998848694	0.164378284398508	0.381573905705023	1.0
MR-IVW	tryptophan	HMDB0000929	glucose	HMDB0000122	M00054	M20489	7:14057409-14557409	1.2011455219128797e-308	0.177217185318548	1.0	1.0
MR-IVW	tryptophan	HMDB0000929	glucose	HMDB0000122	M00054	M20489	11:116404435-116904435	-0.166131144729535	0.17720655437817	0.348501423761085	1.0
MR-IVW	tryptophan	HMDB0000929	glucose	HMDB0000122	M00054	M20489	16:53794515-54294515	-0.180733936118139	0.180733936118139	0.317310507862914	1.0
MR-IVW	mannose	HMDB0000169	methionine	HMDB0000696	M00584	M01302	2:27182547-28770083	0.0279462278000078	0.0558924556000156	0.617075077451974	1.0
MR-IVW	adenosine	HMDB0000050	cystathionine	HMDB0000099	M00555	GCST90200383	1:109564880-110064880	-0.0095187107076779	0.166446334927249	0.954395543825111	1.0
MR-IVW	adenosine	HMDB0000050	cystathionine	HMDB0000099	M00555	GCST90200383	6:96128415-96628415	0.0622973963578611	0.172468783755494	0.717942696974492	1.0
MR-IVW	mannose	HMDB0000169	valine	HMDB0000883	M00584	M01649	2:27182547-28770083	-0.172086312566544	0.055811777048609	0.0020469573285851	1.0
MR-IVW	adenosine	HMDB0000050	serotonin (5ht)	HMDB0000259	M00555	M02342	1:109564880-110064880	0.153230040326589	0.195793940417308	0.433856933557042	1.0
MR-IVW	adenosine	HMDB0000050	serotonin (5ht)	HMDB0000259	M00555	M02342	6:96128415-96628415	0.154829776229657	0.20288039643886	0.445369236139697	1.0
MR-IVW	docosapentaenoate (n6 dpa; 22:5n6)	HMDB0001976	dehydroepiandrosterone sulfate (dhea-s)	HMDB0001032	GCST90199796	M32425	11:61347212-61847212	-0.0510052276876496	0.145168724957159	0.725324774655611	1.0
MR-IVW	3-(4-hydroxyphenyl)lactate	HMDB0000755	cortisone	HMDB0002802	GCST90200371	GCST90200360	6:111301079-111801079	0.253928599951659	0.181989202378687	0.162926939281257	1.0
MR-IVW	3-(4-hydroxyphenyl)lactate	HMDB0000755	cortisone	HMDB0002802	GCST90200371	GCST90200360	17:79941425-80441425	-0.0202259341497779	0.102608260126102	0.843735204440454	1.0
MR-IVW	1-methylurate	HMDB0003099	allantoin	HMDB0000462	M34395	M01107	8:18010431-18510431	-0.020786104610423	0.0956160812079456	0.827903407296462	1.0
MR-IVW	inosine	HMDB0000195	glucuronate	HMDB0000127	M01123	GCST90199641	6:85876680-86677325	0.0222987964158671	0.0844209844484713	0.791673524930182	1.0
MR-IVW	tyrosine	HMDB0000158	retinol (vitamin a)	HMDB0000305	bioa_021	GCST90200405	4:99820973-100320973	-0.263985807082152	0.550523372212668	0.631570242656438	1.0
MR-IVW	tyrosine	HMDB0000158	retinol (vitamin a)	HMDB0000305	bioa_021	GCST90200405	6:111242119-112017012	-0.179558320421647	0.142907615343428	0.208947672569062	2.0
MR-IVW	tyrosine	HMDB0000158	retinol (vitamin a)	HMDB0000305	bioa_021	GCST90200405	6:112114361-112614361	-1.29145283040203	0.571540792296383	0.0238461684571639	1.0
MR-IVW	tyrosine	HMDB0000158	retinol (vitamin a)	HMDB0000305	bioa_021	GCST90200405	7:27926305-28426305	-0.0651895593727262	0.467335866926278	0.889061470842025	1.0
MR-IVW	tyrosine	HMDB0000158	retinol (vitamin a)	HMDB0000305	bioa_021	GCST90200405	10:64816186-65575478	-0.955262628470346	0.465146083399028	0.04000637787539	1.0
MR-IVW	tyrosine	HMDB0000158	retinol (vitamin a)	HMDB0000305	bioa_021	GCST90200405	11:61310081-61810081	-1.18788886728374	0.553105300333086	0.0317398067455652	1.0
MR-IVW	tyrosine	HMDB0000158	retinol (vitamin a)	HMDB0000305	bioa_021	GCST90200405	12:46678393-47435518	-0.354097078547778	0.433909781188449	0.414464946870378	1.0
MR-IVW	tyrosine	HMDB0000158	retinol (vitamin a)	HMDB0000305	bioa_021	GCST90200405	12:56615040-57115040	0.057181878966589	0.333656664511955	0.863925451567753	1.0
MR-IVW	tyrosine	HMDB0000158	retinol (vitamin a)	HMDB0000305	bioa_021	GCST90200405	12:57594049-58094049	-1.40470774636048	0.500765897453722	0.0050298064544214	1.0
MR-IVW	tyrosine	HMDB0000158	retinol (vitamin a)	HMDB0000305	bioa_021	GCST90200405	12:59727701-60227701	-0.231068779907215	0.489048017214623	0.636579292526145	1.0
MR-IVW	tyrosine	HMDB0000158	retinol (vitamin a)	HMDB0000305	bioa_021	GCST90200405	12:120845172-121674861	-0.542419194315463	0.45186643322175	0.229985121728953	1.0
MR-IVW	tyrosine	HMDB0000158	retinol (vitamin a)	HMDB0000305	bioa_021	GCST90200405	12:122092964-122592964	-0.803358029766562	0.523173719464786	0.124649430277615	1.0
MR-IVW	tyrosine	HMDB0000158	retinol (vitamin a)	HMDB0000305	bioa_021	GCST90200405	15:60649639-61149639	-0.377202836770266	0.563003483505383	0.502868543660689	1.0
MR-IVW	tyrosine	HMDB0000158	retinol (vitamin a)	HMDB0000305	bioa_021	GCST90200405	16:71153235-72438683	-0.522873217996913	0.245856058471343	0.0334412510274175	2.0
MR-IVW	tyrosine	HMDB0000158	isoleucine	HMDB0000172	met-d-Tyr	GCST90200399	2:211293055-211793055	-0.0732560630753615	0.548145838491606	0.89368457887652	1.0
MR-IVW	tyrosine	HMDB0000158	isoleucine	HMDB0000172	met-d-Tyr	GCST90200399	3:135701113-136607693	-0.0814983502681035	0.48409313889175	0.866305876506512	1.0
MR-IVW	tyrosine	HMDB0000158	isoleucine	HMDB0000172	met-d-Tyr	GCST90200399	3:186140627-186640627	-0.387604288798357	0.51732322991154	0.453706702420225	1.0
MR-IVW	tyrosine	HMDB0000158	isoleucine	HMDB0000172	met-d-Tyr	GCST90200399	4:99789651-100289651	0.4001598290467	0.425122809492186	0.346561110878191	1.0
MR-IVW	tyrosine	HMDB0000158	isoleucine	HMDB0000172	met-d-Tyr	GCST90200399	4:124511762-125011762	0.854336397366426	0.672973170588588	0.204264402080999	1.0
MR-IVW	tyrosine	HMDB0000158	isoleucine	HMDB0000172	met-d-Tyr	GCST90200399	5:89941256-90441256	-0.562623865758482	0.629277991549503	0.371279940274481	1.0
MR-IVW	tyrosine	HMDB0000158	isoleucine	HMDB0000172	met-d-Tyr	GCST90200399	6:43031486-43531486	-0.0859914090704349	0.673950964477636	0.898471090231527	1.0
MR-IVW	tyrosine	HMDB0000158	isoleucine	HMDB0000172	met-d-Tyr	GCST90200399	6:110683901-112778738	0.0521140000778536	0.110693194353533	0.637785860288202	15.0
MR-IVW	tyrosine	HMDB0000158	isoleucine	HMDB0000172	met-d-Tyr	GCST90200399	7:25715759-26215759	0.221678970074906	0.650703925136886	0.73334778629231	1.0
MR-IVW	tyrosine	HMDB0000158	isoleucine	HMDB0000172	met-d-Tyr	GCST90200399	7:27916442-28416442	-0.268205165516839	0.502567567479322	0.593569962440204	1.0
MR-IVW	tyrosine	HMDB0000158	isoleucine	HMDB0000172	met-d-Tyr	GCST90200399	8:126236230-126736230	-0.183913169625905	0.439638976220401	0.675707526695681	1.0
MR-IVW	tyrosine	HMDB0000158	isoleucine	HMDB0000172	met-d-Tyr	GCST90200399	9:21884651-22384651	0.0402066423226434	0.626178892013271	0.94880340196637	1.0
MR-IVW	tyrosine	HMDB0000158	isoleucine	HMDB0000172	met-d-Tyr	GCST90200399	10:64760672-65511176	0.302906410394377	0.43415873140359	0.48537366935908	1.0
MR-IVW	tyrosine	HMDB0000158	isoleucine	HMDB0000172	met-d-Tyr	GCST90200399	11:8005408-8505408	0.294957931352682	0.553760946459696	0.594279430474046	1.0
MR-IVW	tyrosine	HMDB0000158	isoleucine	HMDB0000172	met-d-Tyr	GCST90200399	11:61320783-61820783	0.773446609401786	0.486100967361288	0.111581814026503	1.0
MR-IVW	tyrosine	HMDB0000158	isoleucine	HMDB0000172	met-d-Tyr	GCST90200399	12:21081549-21581549	0.420935321748457	0.359183725138438	0.24122835981152	1.0
MR-IVW	tyrosine	HMDB0000158	isoleucine	HMDB0000172	met-d-Tyr	GCST90200399	12:46690648-47449549	0.21062720769838	0.394514980182446	0.593418333957182	1.0
MR-IVW	tyrosine	HMDB0000158	isoleucine	HMDB0000172	met-d-Tyr	GCST90200399	12:56615040-57115040	0.378716481102889	0.296262576592417	0.201138874103899	1.0
MR-IVW	tyrosine	HMDB0000158	isoleucine	HMDB0000172	met-d-Tyr	GCST90200399	12:59740603-60240603	0.572429557109236	0.66586668267127	0.38996770873689	1.0
MR-IVW	tyrosine	HMDB0000158	isoleucine	HMDB0000172	met-d-Tyr	GCST90200399	12:121174574-121674574	-0.104899142806598	0.260869039724604	0.687599989525808	1.0
MR-IVW	tyrosine	HMDB0000158	isoleucine	HMDB0000172	met-d-Tyr	GCST90200399	12:122076812-122576812	-1.1507440217639	0.559578798790354	0.0397394706459297	1.0
MR-IVW	tyrosine	HMDB0000158	isoleucine	HMDB0000172	met-d-Tyr	GCST90200399	14:102441854-102941854	-1.2938527074117	0.598931509802052	0.0307519115686853	1.0
MR-IVW	tyrosine	HMDB0000158	isoleucine	HMDB0000172	met-d-Tyr	GCST90200399	16:70194094-72795019	-0.236856384521484	0.135540947980196	0.0805524632712938	6.0
MR-IVW	tyrosine	HMDB0000158	isoleucine	HMDB0000172	met-d-Tyr	GCST90200399	16:79505446-80005446	-1.47138266192192	0.624456345141145	0.0184599001637315	1.0
MR-IVW	tyrosine	HMDB0000158	isoleucine	HMDB0000172	met-d-Tyr	GCST90200399	19:45175460-45675460	-0.374236241830621	0.609307883426872	0.539083889260542	1.0
MR-IVW	tyrosine	HMDB0000158	isoleucine	HMDB0000172	met-d-Tyr	GCST90200399	20:42792364-43292364	0.0915533310635614	0.614403787839813	0.881544428836677	1.0
MR-IVW	tyrosine	HMDB0000158	isoleucine	HMDB0000172	met-d-Tyr	GCST90200399	22:31926825-32426825	1.13888703520643	0.672787455060404	0.0904956847896117	1.0
MR-IVW	tyrosine	HMDB0000158	isoleucine	HMDB0000172	met-d-Tyr	GCST90200399	22:44074855-44574855	-0.415290203098361	0.637283974098457	0.514622831999038	1.0
MR-IVW	tyrosine	HMDB0000158	glycochenodeoxycholate	HMDB0000637	M01299	GCST90200342	1:154514715-155014715	-0.101242325606552	0.168475033330021	0.547884144378951	1.0
MR-IVW	tyrosine	HMDB0000158	glycochenodeoxycholate	HMDB0000637	M01299	GCST90200342	6:111242119-112061922	-0.151538934231274	0.147877737719737	0.305477262412599	1.0
MR-IVW	tyrosine	HMDB0000158	glycochenodeoxycholate	HMDB0000637	M01299	GCST90200342	16:71357384-72149586	0.0208464883518914	0.163395553451036	0.898479016906514	1.0
MR-IVW	acetone	HMDB0001659	n-palmitoyl-sphingosine (d18:1/16:0)	HMDB0004949	met-d-Acetone	GCST90200336	1:120074995-120574995	0.34034145834085	0.669171374544598	0.61103168893368	1.0
MR-IVW	acetone	HMDB0001659	n-palmitoyl-sphingosine (d18:1/16:0)	HMDB0004949	met-d-Acetone	GCST90200336	5:41206969-43455198	0.214724219076911	0.235688135758681	0.362267815622525	2.0
MR-IVW	acetone	HMDB0001659	n-palmitoyl-sphingosine (d18:1/16:0)	HMDB0004949	met-d-Acetone	GCST90200336	6:166522838-167022838	0.287657653662009	0.580982407377281	0.62051341944067	1.0
MR-IVW	acetone	HMDB0001659	n-palmitoyl-sphingosine (d18:1/16:0)	HMDB0004949	met-d-Acetone	GCST90200336	8:126241733-126741733	-0.258724552369367	0.605350321422013	0.669090623958972	1.0
MR-IVW	acetone	HMDB0001659	n-palmitoyl-sphingosine (d18:1/16:0)	HMDB0004949	met-d-Acetone	GCST90200336	10:135065795-135607239	-0.328076785119034	0.336928084057891	0.330190909656518	2.0
MR-IVW	acetone	HMDB0001659	n-palmitoyl-sphingosine (d18:1/16:0)	HMDB0004949	met-d-Acetone	GCST90200336	11:116461180-116961180	0.533177743032253	0.654033152658493	0.414949160037491	1.0
MR-IVW	acetone	HMDB0001659	n-palmitoyl-sphingosine (d18:1/16:0)	HMDB0004949	met-d-Acetone	GCST90200336	12:122365033-122865033	-0.391271126427168	0.549467439024084	0.476408079631309	1.0
MR-IVW	acetone	HMDB0001659	n-palmitoyl-sphingosine (d18:1/16:0)	HMDB0004949	met-d-Acetone	GCST90200336	12:123068455-124007504	-0.223282427775792	0.634669156730076	0.724981382757309	1.0
MR-IVW	acetone	HMDB0001659	n-palmitoyl-sphingosine (d18:1/16:0)	HMDB0004949	met-d-Acetone	GCST90200336	13:42058883-42558883	0.622346536283016	0.657984055568807	0.344231055185917	1.0
MR-IVW	acetone	HMDB0001659	n-palmitoyl-sphingosine (d18:1/16:0)	HMDB0004949	met-d-Acetone	GCST90200336	17:6935779-7435779	0.0039177346014792	0.480326463071301	0.99349220679448	1.0
MR-IVW	acetone	HMDB0001659	n-palmitoyl-sphingosine (d18:1/16:0)	HMDB0004949	met-d-Acetone	GCST90200336	19:45929043-46429043	1.5338348993513	0.644481720134008	0.0173149413927772	1.0
MR-IVW	3-(4-hydroxyphenyl)lactate	HMDB0000755	phenylalanine	HMDB0000159	M32197	GCST90200396	17:79879970-80379970	0.0168837898974299	0.136175991640178	0.901327096017503	1.0
MR-IVW	tyrosine	HMDB0000158	3-methyl-2-oxobutyrate	HMDB0000019	GCST90200427	GCST90199677	6:111308006-112158646	-0.0530870759664062	0.115503019560624	0.645791623167143	1.0
MR-IVW	tyrosine	HMDB0000158	3-methyl-2-oxobutyrate	HMDB0000019	GCST90200427	GCST90199677	16:71156147-71656147	-0.0913978232182759	0.178973950250161	0.609577470658686	1.0
MR-IVW	ornithine	HMDB0000214	alpha-ketoglutaramate*	HMDB0001552	bioa_014	GCST90199885	2:219037276-219805573	0.477263697208947	0.303382279935272	0.115685719931268	1.0
MR-IVW	ornithine	HMDB0000214	alpha-ketoglutaramate*	HMDB0001552	bioa_014	GCST90199885	4:144415809-145209327	0.146426261559696	0.273165403436543	0.591934248758736	1.0
MR-IVW	ornithine	HMDB0000214	alpha-ketoglutaramate*	HMDB0001552	bioa_014	GCST90199885	6:131638147-132138147	0.400007053715389	0.245922748668478	0.103831490024924	1.0
MR-IVW	ornithine	HMDB0000214	alpha-ketoglutaramate*	HMDB0001552	bioa_014	GCST90199885	10:97138162-97638162	-0.433540542456153	0.328074776440901	0.18634513827911	1.0
MR-IVW	ornithine	HMDB0000214	alpha-ketoglutaramate*	HMDB0001552	bioa_014	GCST90199885	12:46964292-47464292	0.354907812073188	0.300680991768217	0.237862357131389	1.0
MR-IVW	ornithine	HMDB0000214	alpha-ketoglutaramate*	HMDB0001552	bioa_014	GCST90199885	12:132819894-133319894	-0.222422329391196	0.350337457437883	0.525506524834575	1.0
MR-IVW	ornithine	HMDB0000214	alpha-ketoglutaramate*	HMDB0001552	bioa_014	GCST90199885	19:12789284-13289284	-0.264505816472374	0.303224676722694	0.383039465885249	1.0
MR-IVW	alpha-ketoglutarate	HMDB0000208	leucine	HMDB0000687	GCST90200455	GCST90200389	20:44931392-45517926	0.0286248582493201	0.105572055244039	0.786282984966984	3.0
MR-IVW	isoleucine	HMDB0000172	threonine	HMDB0000167	met-d-Ile	bioa_019	2:27480940-28253174	-2.43527829923623	0.175718183074983	1.12226841580828e-43	1.0
MR-IVW	isoleucine	HMDB0000172	threonine	HMDB0000167	met-d-Ile	bioa_019	2:165251927-165751927	-0.0691530807050572	0.273332334802613	0.800268213197201	1.0
MR-IVW	isoleucine	HMDB0000172	threonine	HMDB0000167	met-d-Ile	bioa_019	4:88890833-89475171	-0.224847643915788	0.122532775975905	0.0665056894568487	1.0
MR-IVW	isoleucine	HMDB0000172	threonine	HMDB0000167	met-d-Ile	bioa_019	8:76193463-76693463	0.158387999264527	0.345071893822501	0.646234166077944	1.0
MR-IVW	isoleucine	HMDB0000172	threonine	HMDB0000167	met-d-Ile	bioa_019	12:56611458-57111458	2.18959007821844	0.242990797715949	2.0418602428117202e-19	1.0
MR-IVW	isoleucine	HMDB0000172	threonine	HMDB0000167	met-d-Ile	bioa_019	16:69865519-70914672	0.112622606169421	0.169357302510408	0.50605049307508	1.0
MR-IVW	isoleucine	HMDB0000172	threonine	HMDB0000167	met-d-Ile	bioa_019	19:49069664-49569664	0.0996055206773899	0.279007060720985	0.721091805734951	1.0
MR-IVW	ornithine	HMDB0000214	cholesterol	HMDB0000067	bioa_014	M00063	2:219037276-219805573	0.546391776736989	0.320298627742373	0.0880299860201927	1.0
MR-IVW	ornithine	HMDB0000214	cholesterol	HMDB0000067	bioa_014	M00063	4:144415809-145209327	0.271433497798145	0.28839809141053	0.346614432503053	1.0
MR-IVW	ornithine	HMDB0000214	cholesterol	HMDB0000067	bioa_014	M00063	6:131638147-132138147	0.0311626723495391	0.259688936246162	0.904483147958833	1.0
MR-IVW	ornithine	HMDB0000214	cholesterol	HMDB0000067	bioa_014	M00063	9:135887106-136387106	-0.416356317792929	0.307741626194773	0.176074423405835	1.0
MR-IVW	ornithine	HMDB0000214	cholesterol	HMDB0000067	bioa_014	M00063	10:97138162-97638162	0.277124769840623	0.34640596230078	0.423710797166795	1.0
MR-IVW	ornithine	HMDB0000214	cholesterol	HMDB0000067	bioa_014	M00063	12:46964292-47464292	0.681535616973951	0.282587938745295	0.0158755231158097	1.0
MR-IVW	ornithine	HMDB0000214	cholesterol	HMDB0000067	bioa_014	M00063	12:132819894-133319894	0.0853608575983694	0.369897049592945	0.817494086363386	1.0
MR-IVW	ornithine	HMDB0000214	cholesterol	HMDB0000067	bioa_014	M00063	16:68152686-68652686	-0.0931623317246188	0.316751927863708	0.768668006560811	1.0
MR-IVW	ornithine	HMDB0000214	cholesterol	HMDB0000067	bioa_014	M00063	19:12789284-13289284	0.357797847165864	0.320134915885248	0.263717761833699	1.0
MR-IVW	spermidine	HMDB0001257	2-hydroxyphenylacetate	HMDB0000669	GCST90200423	GCST90200369	1:247789451-248289451	0.214762861959862	0.151570708141365	0.156507680020725	1.0
MR-IVW	docosahexaenoate (dha; 22:6n3)	HMDB0002183	uridine	HMDB0000296	GCST90199651	M00606	11:61376206-61876206	-0.0453495520106221	0.19273559604515	0.813980460416924	1.0
MR-IVW	alpha-aminoadipic acid	HMDB0000510	urate	HMDB0000289	bioa_025	GCST90200307	3:2996317-3496317	-0.0961162875447941	0.242440391784325	0.691770670327568	1.0
MR-IVW	alpha-aminoadipic acid	HMDB0000510	urate	HMDB0000289	bioa_025	GCST90200307	5:36380209-36880209	0.0688382529770699	0.182467739704421	0.705978466835458	1.0
MR-IVW	n-acetylglucosaminylasparagine	HMDB0000489	tryptophan	HMDB0000929	GCST90200316	M00054	4:178111987-178611987	0.174945447834655	0.119280987159991	0.142466754827971	1.0
MR-IVW	n-acetylglucosaminylasparagine	HMDB0000489	tryptophan	HMDB0000929	GCST90200316	M00054	6:167457759-167966043	0.0228238486018002	0.0454369777491497	0.615443279716957	2.0
MR-IVW	bilirubin (z,z)	HMDB0000054	serine	HMDB0000187	M27716	GCST90200415	2:234140469-234918570	-0.0079325119976526	0.0364929621896953	0.827919222839569	1.0
MR-IVW	leucine	HMDB0000687	3-hydroxybutyrate (bhba)	HMDB0000011	met-d-Leu	M00542	2:27480940-28253616	-1.2672219503614	0.334546594895408	0.0001519389383412	1.0
MR-IVW	leucine	HMDB0000687	3-hydroxybutyrate (bhba)	HMDB0000011	met-d-Leu	M00542	2:64975088-65475088	1.41227397607802	0.716082579419842	0.0485842439243543	1.0
MR-IVW	leucine	HMDB0000687	3-hydroxybutyrate (bhba)	HMDB0000011	met-d-Leu	M00542	2:165251927-165751927	-0.670117026673054	0.498864897634385	0.179180166220956	1.0
MR-IVW	leucine	HMDB0000687	3-hydroxybutyrate (bhba)	HMDB0000011	met-d-Leu	M00542	3:135548658-136048658	-0.67889239944595	0.722411143000174	0.34734117529907	1.0
MR-IVW	leucine	HMDB0000687	3-hydroxybutyrate (bhba)	HMDB0000011	met-d-Leu	M00542	4:88670985-89475171	0.0745430135259836	0.174782430257973	0.66975060460751	2.0
MR-IVW	leucine	HMDB0000687	3-hydroxybutyrate (bhba)	HMDB0000011	met-d-Leu	M00542	8:76204025-76704025	0.421079961330712	0.707414335035594	0.551684329116146	1.0
MR-IVW	leucine	HMDB0000687	3-hydroxybutyrate (bhba)	HMDB0000011	met-d-Leu	M00542	12:56220625-57115338	-0.0274917741998453	0.866680528191104	0.974694730693963	2.0
MR-IVW	leucine	HMDB0000687	3-hydroxybutyrate (bhba)	HMDB0000011	met-d-Leu	M00542	12:111660219-112160219	-0.464672205187755	0.676805168425644	0.492355526341608	1.0
MR-IVW	leucine	HMDB0000687	3-hydroxybutyrate (bhba)	HMDB0000011	met-d-Leu	M00542	16:69315747-70908300	-0.23571200175517	0.268310470083014	0.379669902935877	1.0
MR-IVW	leucine	HMDB0000687	3-hydroxybutyrate (bhba)	HMDB0000011	met-d-Leu	M00542	16:71899923-72399923	0.346381444700577	0.428573651917664	0.418964419403163	1.0
MR-IVW	leucine	HMDB0000687	3-hydroxybutyrate (bhba)	HMDB0000011	met-d-Leu	M00542	19:49054215-49554215	-0.525578041393069	0.651982886791402	0.420172248704489	1.0
MR-IVW	leucine	HMDB0000687	3-hydroxybutyrate (bhba)	HMDB0000011	met-d-Leu	M00542	22:18665282-19165282	-0.411333959514629	0.686850102208392	0.549259540618727	1.0
MR-IVW	sphingosine	HMDB0000252	uridine	HMDB0000296	GCST90200385	GCST90200407	3:56598999-57098999	-0.229256041545655	0.143788331585564	0.110846588150292	1.0
MR-IVW	glycerophosphoethanolamine	HMDB0000114	creatinine	HMDB0000562	GCST90199808	bioa_026	1:40156715-40656715	0.021512447733369	0.0561682708443089	0.701719764077114	1.0
MR-IVW	glycerophosphoethanolamine	HMDB0000114	creatinine	HMDB0000562	GCST90199808	bioa_026	22:24208096-24708096	0.0002694848605807	0.0384978372258148	0.994414853686445	1.0
MR-IVW	5,6-dihydrothymine	HMDB0000079	lactate	HMDB0000190	GCST90200339	GCST90200408	22:50721854-51221854	-0.123106005862633	0.160592966272641	0.443336270909657	1.0
MR-IVW	valine	HMDB0000883	glutamine	HMDB0000641	bioa_022	M00053	2:27492603-27992603	-2.9655037524799	0.562423125470325	1.34411229456488e-07	1.0
MR-IVW	valine	HMDB0000883	glutamine	HMDB0000641	bioa_022	M00053	2:64958074-65458074	-0.591790436241356	0.260387791946196	0.0230426200877617	1.0
MR-IVW	valine	HMDB0000883	glutamine	HMDB0000641	bioa_022	M00053	2:211173777-211673777	1.22460419447049	0.612302097235242	0.0455002638963575	1.0
MR-IVW	valine	HMDB0000883	glutamine	HMDB0000641	bioa_022	M00053	4:88972827-89472827	0.142769634595035	0.174496220060598	0.413253375493641	1.0
MR-IVW	valine	HMDB0000883	glutamine	HMDB0000641	bioa_022	M00053	11:116381707-116882500	0.0842664059295572	0.318849509178397	0.791562097771748	2.0
MR-IVW	valine	HMDB0000883	glutamine	HMDB0000641	bioa_022	M00053	12:56615040-57115040	-4.69198135048135	0.546326595603991	8.831526534227759e-18	1.0
MR-IVW	valine	HMDB0000883	glutamine	HMDB0000641	bioa_022	M00053	16:70059237-70559237	0.567683248688023	0.354802030430015	0.109598583399116	1.0
MR-IVW	valine	HMDB0000883	glutamine	HMDB0000641	bioa_022	M00053	17:6883609-7383609	-0.373021916745852	0.538809435299563	0.488744120386507	1.0
MR-IVW	valine	HMDB0000883	glutamine	HMDB0000641	bioa_022	M00053	17:40470632-40970632	-0.416142631376496	0.624213947064744	0.504985075093846	1.0
MR-IVW	valine	HMDB0000883	glutamine	HMDB0000641	bioa_022	M00053	19:49114511-49614511	0.23411850082085	0.55603143944952	0.673716649749524	1.0
MR-IVW	cystathionine	HMDB0000099	alanine	HMDB0000161	GCST90200383	GCST90200431	1:70631670-71131670	-0.134673740038616	0.0818819926947701	0.100025578383567	1.0
MR-IVW	cystathionine	HMDB0000099	alanine	HMDB0000161	GCST90200383	GCST90200431	19:33152807-33652807	-0.335284239522686	0.163264508496723	0.0400119037116845	1.0
MR-IVW	adenosine	HMDB0000050	tryptophan	HMDB0000929	M00555	M00054	1:109564880-110064880	0.0542943695109604	0.173741982435074	0.754660563059687	1.0
MR-IVW	adenosine	HMDB0000050	tryptophan	HMDB0000929	M00555	M00054	6:96128415-96628415	-0.0400067612790404	0.180030425755686	0.824140895741889	1.0
MR-IVW	3-ureidopropionate	HMDB0000026	creatinine	HMDB0000562	GCST90200283	met-d-Creatinine	22:24662232-25162232	-0.0139640749403506	0.0329617159300354	0.67182453724974	1.0
MR-IVW	asparagine	HMDB0000168	biliverdin	HMDB0001008	bioa_003	M02137	2:27480940-27980940	0.531176913588812	0.286018338086282	0.063290832233344	1.0
MR-IVW	asparagine	HMDB0000168	biliverdin	HMDB0001008	bioa_003	M02137	4:178111051-178611051	-0.513948202431981	0.329847353799627	0.119200174615522	1.0
MR-IVW	asparagine	HMDB0000168	biliverdin	HMDB0001008	bioa_003	M02137	7:97252737-97752737	-0.255656192152008	0.244293694723031	0.295324879212807	1.0
MR-IVW	asparagine	HMDB0000168	biliverdin	HMDB0001008	bioa_003	M02137	11:61853420-62353420	0.129881683279859	0.216469472133099	0.548506235500149	1.0
MR-IVW	asparagine	HMDB0000168	biliverdin	HMDB0001008	bioa_003	M02137	12:46900176-47400176	0.119134706965821	0.374423364749728	0.7503470236517	1.0
MR-IVW	asparagine	HMDB0000168	biliverdin	HMDB0001008	bioa_003	M02137	14:103514503-104812812	-0.0317171544047765	0.122696587169435	0.796020504142002	3.0
MR-IVW	taurine	HMDB0000251	acetoacetate	HMDB0000060	bioa_034	GCST90200318	19:54074995-54574995	0.283666339086628	0.127513344512423	0.0261080220869188	1.0
MR-IVW	isoursodeoxycholate	HMDB0000686	histidine	HMDB0000177	GCST90199892	bioa_009	5:35715970-36215970	-0.0057068694499619	0.0548737447111873	0.91716934857131	1.0
MR-IVW	tyrosine	HMDB0000158	alanine	HMDB0000161	M01299	M32339	1:154514715-155014715	0.440352252160786	0.177561392000316	0.0131382382710932	1.0
MR-IVW	tyrosine	HMDB0000158	alanine	HMDB0000161	M01299	M32339	6:111242119-112061922	-0.121791241170224	0.132863172185699	0.359317338329573	1.0
MR-IVW	tyrosine	HMDB0000158	alanine	HMDB0000161	M01299	M32339	16:71357384-72149586	-0.0401440748142457	0.160576299256984	0.802587348634154	1.0
MR-IVW	acetate	HMDB0000042	spermidine	HMDB0001257	met-d-Acetate	bioa_033	2:27480940-27980940	0.96839464994322	0.367094256991364	0.0083396581872792	1.0
MR-IVW	acetate	HMDB0000042	spermidine	HMDB0001257	met-d-Acetate	bioa_033	9:4513491-5013491	-0.592221141711161	0.352093425511985	0.0925688399141587	1.0
MR-IVW	acetate	HMDB0000042	spermidine	HMDB0001257	met-d-Acetate	bioa_033	12:111634608-112523499	-0.900711740065181	0.391613800028341	0.021448220043352	1.0
MR-IVW	acetate	HMDB0000042	spermidine	HMDB0001257	met-d-Acetate	bioa_033	12:112590766-113090766	-1.05095113932395	0.427042315856947	0.0138550366076446	1.0
MR-IVW	acetate	HMDB0000042	spermidine	HMDB0001257	met-d-Acetate	bioa_033	15:43683941-44183941	0.219547182176208	0.476241176087226	0.644798605102444	1.0
MR-IVW	acetate	HMDB0000042	spermidine	HMDB0001257	met-d-Acetate	bioa_033	20:23910811-24695002	0.403856545227907	0.436130178431862	0.354445980249796	1.0
MR-IVW	acetate	HMDB0000042	spermidine	HMDB0001257	met-d-Acetate	bioa_033	20:24698737-26432690	0.213025894664342	0.150035528284377	0.155655333970071	4.0
MR-IVW	acetate	HMDB0000042	spermidine	HMDB0001257	met-d-Acetate	bioa_033	20:32973832-34017690	-0.303182520492003	0.353771902557763	0.391444884622214	1.0
MR-IVW	5-methylthioadenosine (mta)	HMDB0001173	cystine	HMDB0000192	GCST90200359	GCST90200382	2:211290507-211790507	0.0268032406344245	0.153180763697318	0.861097038503863	1.0
MR-IVW	5-methylthioadenosine (mta)	HMDB0001173	cystine	HMDB0000192	GCST90200359	GCST90200382	6:149659491-150411114	0.176828021113685	0.154788760205447	0.253294927277652	1.0
MR-IVW	5-methylthioadenosine (mta)	HMDB0001173	cystine	HMDB0000192	GCST90200359	GCST90200382	6:160319068-160819068	0.166563801604848	0.178690997378822	0.351267719962773	1.0
MR-IVW	5-methylthioadenosine (mta)	HMDB0001173	cystine	HMDB0000192	GCST90200359	GCST90200382	16:16009596-16509596	0.0842014231728933	0.164650860651862	0.609075361506035	1.0
MR-IVW	s-1-pyrroline-5-carboxylate	HMDB0001301	alpha-ketoglutarate	HMDB0000208	GCST90200381	GCST90200455	1:18949448-19449448	0.0667192356363238	0.146398706586442	0.64857946426413	1.0
MR-IVW	s-1-pyrroline-5-carboxylate	HMDB0001301	alpha-ketoglutarate	HMDB0000208	GCST90200381	GCST90200455	8:144432748-145014955	-0.0304572419947579	0.0422205593732452	0.470673200674729	3.0
MR-IVW	glutamine	HMDB0000641	acetoacetate	HMDB0000060	bioa_006	met-d-Acetoacetate	2:27200724-28253174	-0.248624165171583	0.0629333599635812	7.79574155291296e-05	1.0
MR-IVW	glutamine	HMDB0000641	acetoacetate	HMDB0000060	bioa_006	met-d-Acetoacetate	2:191299636-192089976	0.0692755680835606	0.084631644563461	0.413040941844567	1.0
MR-IVW	glutamine	HMDB0000641	acetoacetate	HMDB0000060	bioa_006	met-d-Acetoacetate	6:20469561-20969561	-0.52150173780247	0.156662178926565	0.0008721166586616	1.0
MR-IVW	glutamine	HMDB0000641	acetoacetate	HMDB0000060	bioa_006	met-d-Acetoacetate	7:72732874-73232874	-0.151998104286551	0.113114956464842	0.179029581656548	1.0
MR-IVW	glutamine	HMDB0000641	acetoacetate	HMDB0000060	bioa_006	met-d-Acetoacetate	8:17122121-17622121	0.284154896533139	0.155010932419374	0.0667835226769187	1.0
MR-IVW	glutamine	HMDB0000641	acetoacetate	HMDB0000060	bioa_006	met-d-Acetoacetate	8:134082558-134582558	-0.244830032985353	0.157898308299085	0.121008330554963	1.0
MR-IVW	glutamine	HMDB0000641	acetoacetate	HMDB0000060	bioa_006	met-d-Acetoacetate	9:4032942-4532942	0.0088820981999019	0.13446137806178	0.947332546025282	1.0
MR-IVW	glutamine	HMDB0000641	acetoacetate	HMDB0000060	bioa_006	met-d-Acetoacetate	10:64798306-65565800	-0.438401472959446	0.157865816766166	0.0054854519040311	1.0
MR-IVW	glutamine	HMDB0000641	acetoacetate	HMDB0000060	bioa_006	met-d-Acetoacetate	10:99109412-99609412	-0.0042249018973653	0.0656921559839197	0.948720490044344	1.0
MR-IVW	glutamine	HMDB0000641	acetoacetate	HMDB0000060	bioa_006	met-d-Acetoacetate	11:8003049-8503049	0.0012774066781153	0.1209153117617	0.99157092602355	1.0
MR-IVW	glutamine	HMDB0000641	acetoacetate	HMDB0000060	bioa_006	met-d-Acetoacetate	12:46679007-47711183	-0.148162806857984	0.0695579238504876	0.033166356828131	1.0
MR-IVW	glutamine	HMDB0000641	acetoacetate	HMDB0000060	bioa_006	met-d-Acetoacetate	12:56615040-57375879	-0.0064664027332524	0.0243875002682217	0.790892109241453	1.0
MR-IVW	glutamine	HMDB0000641	acetoacetate	HMDB0000060	bioa_006	met-d-Acetoacetate	12:59344212-60165849	-0.0951754270069982	0.102083699852352	0.351167369112369	1.0
MR-IVW	glutamine	HMDB0000641	acetoacetate	HMDB0000060	bioa_006	met-d-Acetoacetate	14:100594368-101094368	-0.162984090638469	0.140074394127941	0.244604891896327	1.0
MR-IVW	glutamine	HMDB0000641	acetoacetate	HMDB0000060	bioa_006	met-d-Acetoacetate	15:58477325-58977325	0.0635543282368248	0.148895175572686	0.669496302714783	1.0
MR-IVW	arachidonate (20:4n6)	HMDB0001043	aspartate	HMDB0000191	M01110	GCST90200370	11:61330635-61830635	-0.11593141877804	0.0496210957807076	0.0194738769313786	1.0
MR-IVW	caffeine	HMDB0001847	n-palmitoyl-sphingosine (d18:1/16:0)	HMDB0004949	GCST90200436	GCST90200336	15:56384745-56884745	0.301838502690512	0.169385874835629	0.0747560926945162	1.0
MR-IVW	caffeine	HMDB0001847	n-palmitoyl-sphingosine (d18:1/16:0)	HMDB0004949	GCST90200436	GCST90200336	15:57044800-57544800	0.255158517628942	0.180800006826332	0.158163562598208	1.0
MR-IVW	ornithine	HMDB0000214	1-methylxanthine	HMDB0010738	bioa_014	M34389	2:219037276-219805573	0.406832490902542	0.381405460221134	0.286122384391019	1.0
MR-IVW	ornithine	HMDB0000214	1-methylxanthine	HMDB0010738	bioa_014	M34389	4:144415809-145209327	0.694176823195129	0.34327425322836	0.0431533995210506	1.0
MR-IVW	ornithine	HMDB0000214	1-methylxanthine	HMDB0010738	bioa_014	M34389	6:131638147-132138147	-0.049080148604433	0.309204936207938	0.873881476173797	1.0
MR-IVW	ornithine	HMDB0000214	1-methylxanthine	HMDB0010738	bioa_014	M34389	9:135887106-136387106	-0.0570057049305613	0.366465245982192	0.876383359901404	1.0
MR-IVW	ornithine	HMDB0000214	1-methylxanthine	HMDB0010738	bioa_014	M34389	10:97138162-97638162	0.24223928969519	0.412461493264782	0.557001175272507	1.0
MR-IVW	ornithine	HMDB0000214	1-methylxanthine	HMDB0010738	bioa_014	M34389	12:46964292-47464292	-0.0897603233592411	0.336601212597153	0.78972582092805	1.0
MR-IVW	ornithine	HMDB0000214	1-methylxanthine	HMDB0010738	bioa_014	M34389	12:132819894-133319894	0.413701321235583	0.440391729057233	0.347528523523374	1.0
MR-IVW	ornithine	HMDB0000214	1-methylxanthine	HMDB0010738	bioa_014	M34389	16:68152686-68652686	0.594918155020627	0.377060802477861	0.114616670745643	1.0
MR-IVW	ornithine	HMDB0000214	1-methylxanthine	HMDB0010738	bioa_014	M34389	19:12789284-13289284	0.330357498385721	0.381181728906601	0.386124674283813	1.0
MR-IVW	methionine	HMDB0000696	3-hydroxybutyrate (bhba)	HMDB0000011	M01302	met-d-bOHbutyrate	1:213396566-213896566	0.0055958088046217	0.0460891003047862	0.903364043081876	1.0
MR-IVW	sarcosine	HMDB0000271	acetoacetate	HMDB0000060	bioa_031	met-d-Acetoacetate	1:157842259-158342259	-0.036808774412134	0.0810063510559629	0.649545496356885	1.0
MR-IVW	sarcosine	HMDB0000271	acetoacetate	HMDB0000060	bioa_031	met-d-Acetoacetate	6:42690673-43190673	0.0389606449975334	0.0718102000448553	0.587439471704739	1.0
MR-IVW	sarcosine	HMDB0000271	acetoacetate	HMDB0000060	bioa_031	met-d-Acetoacetate	9:136282183-136851769	0.0147985453540725	0.0292215054152047	0.612557259812755	2.0
MR-IVW	guanidinoacetate	HMDB0000128	3-aminoisobutyrate	HMDB0002166	GCST90200384	GCST90200310	6:131647278-132147278	0.0718780384219929	0.16461253567514	0.662365306948903	1.0
MR-IVW	guanidinoacetate	HMDB0000128	3-aminoisobutyrate	HMDB0002166	GCST90200384	GCST90200310	11:64893892-65393892	0.0837932584448553	0.116272589578743	0.471117383879073	1.0
MR-IVW	guanidinoacetate	HMDB0000128	3-aminoisobutyrate	HMDB0002166	GCST90200384	GCST90200310	12:101043-601043	1.61154926366288	0.144221444488251	5.4582189762925e-29	1.0
MR-IVW	guanidinoacetate	HMDB0000128	3-aminoisobutyrate	HMDB0002166	GCST90200384	GCST90200310	14:100558168-101058168	0.07850221217734	0.153319828475883	0.608639780315194	1.0
MR-IVW	guanidinoacetate	HMDB0000128	3-aminoisobutyrate	HMDB0002166	GCST90200384	GCST90200310	20:61898912-62398912	0.225820252170044	0.135060836568173	0.0945264633093865	1.0
MR-IVW	beta-citrylglutamate	HMDB0241915	pantothenate	HMDB0000210	GCST90199911	M01508	3:183486882-183986882	0.0621761929244793	0.134715084669705	0.644412333769811	1.0
MR-IVW	beta-citrylglutamate	HMDB0241915	pantothenate	HMDB0000210	GCST90199911	M01508	11:88203934-92094388	-0.0148931988564851	0.0409534844928615	0.716110919142861	3.0
MR-IVW	hypoxanthine	HMDB0000157	valine	HMDB0000883	M03127	bioa_022	6:16038192-16538192	-0.0154234341201921	0.0358684514423069	0.667195641190912	1.0
MR-IVW	1-methylurate	HMDB0003099	phenylalanine	HMDB0000159	M34395	bioa_016	8:18010431-18510431	0.0411361760453192	0.0243986809284214	0.0917957993593672	1.0
MR-IVW	valine	HMDB0000883	kynurenine	HMDB0000684	met-d-Val	bioa_027	2:27480940-28253616	-0.128257577692867	0.154341248727878	0.405973629357717	1.0
MR-IVW	valine	HMDB0000883	kynurenine	HMDB0000684	met-d-Val	bioa_027	2:64975088-65475088	-0.159319198376473	0.128531902561154	0.215149144204159	2.0
MR-IVW	valine	HMDB0000883	kynurenine	HMDB0000684	met-d-Val	bioa_027	2:165251927-165751927	0.0282891500761534	0.226313200609251	0.900523550339785	1.0
MR-IVW	valine	HMDB0000883	kynurenine	HMDB0000684	met-d-Val	bioa_027	2:226858446-227358446	0.0412317923627827	0.340758614568496	0.903691035194996	1.0
MR-IVW	valine	HMDB0000883	kynurenine	HMDB0000684	met-d-Val	bioa_027	3:135701113-136578270	0.0469124796601039	0.335089140429322	0.88865999038819	1.0
MR-IVW	valine	HMDB0000883	kynurenine	HMDB0000684	met-d-Val	bioa_027	4:88882515-89510546	-0.0216150098491212	0.0750521175316715	0.773346738667117	1.0
MR-IVW	valine	HMDB0000883	kynurenine	HMDB0000684	met-d-Val	bioa_027	12:56199875-57115338	-0.0528111511693187	0.193919907914171	0.785364553609565	2.0
MR-IVW	valine	HMDB0000883	kynurenine	HMDB0000684	met-d-Val	bioa_027	12:122278263-122778263	-0.147406209766071	0.266557341349135	0.580263410168053	1.0
MR-IVW	valine	HMDB0000883	kynurenine	HMDB0000684	met-d-Val	bioa_027	16:69315747-70918195	0.123313007245186	0.134621186948894	0.359666894905862	1.0
MR-IVW	valine	HMDB0000883	kynurenine	HMDB0000684	met-d-Val	bioa_027	17:6935779-7435779	-0.352893854060261	0.301876692951461	0.242403631372058	1.0
MR-IVW	valine	HMDB0000883	kynurenine	HMDB0000684	met-d-Val	bioa_027	17:79384062-79884062	0.362377840676994	0.328836516040832	0.27046167161165	1.0
MR-IVW	valine	HMDB0000883	kynurenine	HMDB0000684	met-d-Val	bioa_027	19:49050431-49611255	-0.0976243062473368	0.323259292209741	0.7626520629507	1.0
MR-IVW	valine	HMDB0000883	kynurenine	HMDB0000684	met-d-Val	bioa_027	22:18665347-19165347	0.162928501959232	0.311526772388589	0.600974253247338	1.0
MR-IVW	citrulline	HMDB0000904	choline	HMDB0000097	bioa_005	GCST90200327	2:211099261-211599261	-0.125566566762008	0.193630840635164	0.51667174000595	1.0
MR-IVW	citrulline	HMDB0000904	choline	HMDB0000097	bioa_005	GCST90200327	8:10310878-10810878	0.225832573948919	0.282050918007683	0.423316831608165	1.0
MR-IVW	citrulline	HMDB0000904	choline	HMDB0000097	bioa_005	GCST90200327	8:11437159-11937159	0.292206546394738	0.348962370352145	0.402391183075976	1.0
MR-IVW	citrulline	HMDB0000904	choline	HMDB0000097	bioa_005	GCST90200327	9:133044244-133627617	0.0833102406902872	0.151263003280515	0.581795356937866	2.0
MR-IVW	citrulline	HMDB0000904	choline	HMDB0000097	bioa_005	GCST90200327	10:97138579-97638579	-0.374069587183545	0.264816210070317	0.157784246760484	1.0
MR-IVW	citrulline	HMDB0000904	choline	HMDB0000097	bioa_005	GCST90200327	17:9542768-10042768	0.0246794099417136	0.203741458721614	0.903587262656538	1.0
MR-IVW	ornithine	HMDB0000214	histidine	HMDB0000177	GCST90200404	GCST90200377	6:131644358-132144358	-0.0254393807878896	0.127585303734819	0.841956780609016	1.0
MR-IVW	ornithine	HMDB0000214	histidine	HMDB0000177	GCST90200404	GCST90200377	6:161178041-161678041	0.0661034843210411	0.184038451718734	0.719458188741685	1.0
MR-IVW	glycohyocholate	HMDB0000138	isoleucine	HMDB0000172	GCST90199935	bioa_010	10:45742470-46242470	0.021282070741171	0.0524188934511622	0.684742600413441	1.0
MR-IVW	glycohyocholate	HMDB0000138	isoleucine	HMDB0000172	GCST90199935	bioa_010	17:28409010-28909010	-0.0486621808285558	0.0435650678859051	0.263994325188145	1.0
MR-IVW	dehydroepiandrosterone sulfate (dhea-s)	HMDB0001032	2-aminobutyrate	HMDB0000452	GCST90199673	M32348	7:98825038-100067196	-0.0515506198365794	0.11716049962859	0.659937107321188	1.0
MR-IVW	creatine	HMDB0000064	choline	HMDB0000097	GCST90200323	GCST90200327	2:211290507-211790507	-0.424115929248692	0.0750022384291045	1.56109363459245e-08	1.0
MR-IVW	creatine	HMDB0000064	choline	HMDB0000097	GCST90200323	GCST90200327	15:45404327-45904327	-0.216560325287514	0.138179508998553	0.117058821109574	1.0
MR-IVW	creatinine	HMDB0000562	hypoxanthine	HMDB0000157	M00513	M03127	7:23845366-24345366	0.0669893824802052	0.178638353280549	0.707660466654556	1.0
MR-IVW	histidine	HMDB0000177	asparagine	HMDB0000168	M00059	M34283	4:9731889-10602550	0.201663540390784	0.136259148912691	0.138873246666663	1.0
MR-IVW	inositol 1-phosphate (i1p)	HMDB0000213	1-methylxanthine	HMDB0010738	M01481	M34389	1:5349333-5849333	0.0526113660332084	0.102775691785803	0.608717665298896	1.0
MR-IVW	inositol 1-phosphate (i1p)	HMDB0000213	1-methylxanthine	HMDB0010738	M01481	M34389	4:31607204-32397858	-0.0325951792773892	0.0977855378321692	0.738882680363531	1.0
MR-IVW	inositol 1-phosphate (i1p)	HMDB0000213	1-methylxanthine	HMDB0010738	M01481	M34389	4:66148855-66648855	-0.092369750244926	0.101029414330388	0.360566735097473	1.0
MR-IVW	inositol 1-phosphate (i1p)	HMDB0000213	1-methylxanthine	HMDB0010738	M01481	M34389	6:20616244-21116244	0.0453783825407886	0.104475810966002	0.664039067481753	1.0
MR-IVW	inositol 1-phosphate (i1p)	HMDB0000213	1-methylxanthine	HMDB0010738	M01481	M34389	10:114775621-115275621	-0.0029888181587996	0.100623544679593	0.976303943013896	1.0
MR-IVW	inositol 1-phosphate (i1p)	HMDB0000213	1-methylxanthine	HMDB0010738	M01481	M34389	12:47079779-47579779	0.0584948284339549	0.103109528086971	0.570505151740545	1.0
MR-IVW	inositol 1-phosphate (i1p)	HMDB0000213	1-methylxanthine	HMDB0010738	M01481	M34389	12:62771708-63271708	0.0760782785614472	0.103876111112746	0.463927896450352	1.0
MR-IVW	inositol 1-phosphate (i1p)	HMDB0000213	1-methylxanthine	HMDB0010738	M01481	M34389	14:96380570-96880570	-0.0885663327668918	0.104989228909097	0.398906704998081	1.0
MR-IVW	inositol 1-phosphate (i1p)	HMDB0000213	1-methylxanthine	HMDB0010738	M01481	M34389	15:77060646-77560646	-0.142001098760626	0.0992394042474831	0.152460508357673	1.0
MR-IVW	kynurenine	HMDB0000684	cortisol	HMDB0000063	GCST90199636	M01712	8:39554593-40054593	0.0888661937214826	0.177732387442965	0.617075077451974	1.0
MR-IVW	kynurenine	HMDB0000684	cortisol	HMDB0000063	GCST90199636	M01712	12:111809557-113090766	0.0396723065194874	0.158689226077951	0.802587348634154	1.0
MR-IVW	kynurenine	HMDB0000684	cortisol	HMDB0000063	GCST90199636	M01712	16:87568373-88128072	0.016238008165853	0.0765980711544242	0.832115008391668	2.0
MR-IVW	sphinganine-1-phosphate	HMDB0001383	4-acetamidobutanoate	HMDB0003681	GCST90199845	GCST90200311	3:56698451-57198451	-0.145861375971169	0.182493153266618	0.424133637281527	1.0
MR-IVW	sphinganine-1-phosphate	HMDB0001383	4-acetamidobutanoate	HMDB0003681	GCST90199845	GCST90200311	17:74160792-74669333	0.137691628771522	0.105062716167504	0.190004416042523	2.0
MR-IVW	glycine	HMDB0000123	creatine	HMDB0000064	GCST90200707	GCST90200323	1:75967169-76467169	0.382020210609682	0.17677926152622	0.0306952404634583	1.0
MR-IVW	glycine	HMDB0000123	creatine	HMDB0000064	GCST90200707	GCST90200323	2:211036896-212058697	0.376019633892718	0.027492323022889	1.38827144510787e-42	2.0
MR-IVW	glycine	HMDB0000123	creatine	HMDB0000064	GCST90200707	GCST90200323	3:125659669-126159669	0.486756207686571	0.180578561369821	0.0070275256022342	1.0
MR-IVW	glycine	HMDB0000123	creatine	HMDB0000064	GCST90200707	GCST90200323	9:6290540-6790540	0.0101420961772341	0.137383397518169	0.941150984531704	1.0
MR-IVW	creatinine	HMDB0000562	2-hydroxyglutarate	HMDB0059655	bioa_026	GCST90199865	1:109627506-110127506	0.656499466805486	0.56994488594043	0.249376624145658	1.0
MR-IVW	creatinine	HMDB0000562	2-hydroxyglutarate	HMDB0059655	bioa_026	GCST90199865	2:73467567-73967567	-1.38580087672041	0.592590472968518	0.0193588726877561	1.0
MR-IVW	creatinine	HMDB0000562	2-hydroxyglutarate	HMDB0059655	bioa_026	GCST90199865	2:121056440-121556440	-0.262759933851996	0.592260421337007	0.657291257430512	1.0
MR-IVW	creatinine	HMDB0000562	2-hydroxyglutarate	HMDB0059655	bioa_026	GCST90199865	2:211315692-211815692	-0.086533682867451	0.459296423275875	0.850559282440601	1.0
MR-IVW	creatinine	HMDB0000562	2-hydroxyglutarate	HMDB0059655	bioa_026	GCST90199865	2:217404869-217904869	-0.373909091152117	0.49548390849976	0.450468511539207	1.0
MR-IVW	creatinine	HMDB0000562	2-hydroxyglutarate	HMDB0059655	bioa_026	GCST90199865	4:77118847-77618847	-0.095378925224418	0.394059291943928	0.808747568000077	1.0
MR-IVW	creatinine	HMDB0000562	2-hydroxyglutarate	HMDB0059655	bioa_026	GCST90199865	5:39171736-39671736	-1.26950121873197	0.559675095141048	0.0233119944224468	1.0
MR-IVW	creatinine	HMDB0000562	2-hydroxyglutarate	HMDB0059655	bioa_026	GCST90199865	5:67795622-68295622	-0.25161785125164	0.591402821127388	0.670501859370586	1.0
MR-IVW	creatinine	HMDB0000562	2-hydroxyglutarate	HMDB0059655	bioa_026	GCST90199865	5:176567143-177067143	0.398904933813939	0.400231884288678	0.318917653358757	1.0
MR-IVW	creatinine	HMDB0000562	2-hydroxyglutarate	HMDB0059655	bioa_026	GCST90199865	6:43564625-44064625	0.823849058775071	0.58192535981836	0.156854637192524	1.0
MR-IVW	creatinine	HMDB0000562	2-hydroxyglutarate	HMDB0059655	bioa_026	GCST90199865	6:160442375-160942375	0.0020338713063668	0.386825761270539	0.995804863068859	1.0
MR-IVW	creatinine	HMDB0000562	2-hydroxyglutarate	HMDB0059655	bioa_026	GCST90199865	7:77297198-77797198	-0.778404570862249	0.550272450215124	0.15719158649933	1.0
MR-IVW	creatinine	HMDB0000562	2-hydroxyglutarate	HMDB0059655	bioa_026	GCST90199865	7:151157801-151657801	0.411928696532341	0.500200318348892	0.41020810940123	1.0
MR-IVW	creatinine	HMDB0000562	2-hydroxyglutarate	HMDB0059655	bioa_026	GCST90199865	8:23501151-24001151	-0.138103894839559	0.553675771333428	0.803027417277803	1.0
MR-IVW	creatinine	HMDB0000562	2-hydroxyglutarate	HMDB0059655	bioa_026	GCST90199865	11:30518678-31018678	-1.2114468832568	0.554154213628711	0.0288069229851117	1.0
MR-IVW	creatinine	HMDB0000562	2-hydroxyglutarate	HMDB0059655	bioa_026	GCST90199865	15:45399813-46200138	0.531922683013345	0.241633468760435	0.0277104224250043	1.0
MR-IVW	creatinine	HMDB0000562	2-hydroxyglutarate	HMDB0059655	bioa_026	GCST90199865	15:75279182-75779182	-0.986143202294947	0.579562737674963	0.0888435685540738	1.0
MR-IVW	creatinine	HMDB0000562	2-hydroxyglutarate	HMDB0059655	bioa_026	GCST90199865	15:75910951-76410951	-0.236026040717385	0.564446075202213	0.675833675196325	1.0
MR-IVW	creatinine	HMDB0000562	2-hydroxyglutarate	HMDB0059655	bioa_026	GCST90199865	16:20117645-20617645	0.351155217503016	0.434470931761265	0.418954512793793	1.0
MR-IVW	creatinine	HMDB0000562	2-hydroxyglutarate	HMDB0059655	bioa_026	GCST90199865	17:37370347-37870347	0.140895912145137	0.537294192497424	0.793142323575708	1.0
MR-IVW	creatinine	HMDB0000562	2-hydroxyglutarate	HMDB0059655	bioa_026	GCST90199865	17:58724447-59700441	-0.157445137167955	0.562511955182399	0.779556899305305	1.0
MR-IVW	creatinine	HMDB0000562	2-hydroxyglutarate	HMDB0059655	bioa_026	GCST90199865	19:33119611-33619611	0.347025708731168	0.579479837473122	0.549268073451972	1.0
MR-IVW	creatinine	HMDB0000562	2-hydroxyglutarate	HMDB0059655	bioa_026	GCST90199865	22:40650077-41150077	-0.0689322608726306	0.529941086626356	0.896506829353511	1.0
MR-IVW	n-acetylglucosaminylasparagine	HMDB0000489	alanine	HMDB0000161	GCST90200316	M32339	4:178111987-178611987	0.223798450698609	0.119359173705925	0.060792723530522	1.0
MR-IVW	n-acetylglucosaminylasparagine	HMDB0000489	alanine	HMDB0000161	GCST90200316	M32339	6:167457759-167966043	0.016260952886289	0.0454710820543431	0.720634547889022	2.0
MR-IVW	3-(4-hydroxyphenyl)lactate	HMDB0000755	glycerol 3-phosphate	HMDB0000126	GCST90200371	GCST90199638	6:111301079-111801079	0.376509329634411	0.181429867051435	0.0379649035352167	1.0
MR-IVW	3-(4-hydroxyphenyl)lactate	HMDB0000755	glycerol 3-phosphate	HMDB0000126	GCST90200371	GCST90199638	17:79941425-80441425	-0.0433013960708682	0.102306665623734	0.672112158183533	1.0
MR-IVW	3-aminoisobutyrate	HMDB0002166	glutamate	HMDB0000148	GCST90200310	M32322	5:34511619-35593952	-0.0201964543832253	0.0276035706027826	0.464375543425223	3.0
MR-IVW	3-aminoisobutyrate	HMDB0002166	glutamate	HMDB0000148	GCST90200310	M32322	12:89320-602261	0.0865318748155138	0.0958866720928663	0.366823698716424	1.0
MR-IVW	isoursodeoxycholate	HMDB0000686	ornithine	HMDB0000214	GCST90199892	M01493	5:35715970-36215970	0.171414071631942	0.182473043995293	0.347528523523372	1.0
MR-IVW	serine	HMDB0000187	phosphate	HMDB0001429	M32315	M11438	1:119966025-120466025	0.0296937185690523	0.0965045853494203	0.758316473526291	1.0
MR-IVW	serine	HMDB0000187	phosphate	HMDB0001429	M32315	M11438	2:211323559-211823559	-0.12266370354828	0.128796888725694	0.340903815928128	1.0
MR-IVW	serine	HMDB0000187	phosphate	HMDB0001429	M32315	M11438	7:55822010-56322010	-0.312368670130997	0.135359757056765	0.0210162562275186	1.0
MR-IVW	serine	HMDB0000187	adenosine	HMDB0000050	bioa_018	M00555	1:11610843-12110843	0.621877274970547	0.357579433108064	0.0820118223274949	1.0
MR-IVW	serine	HMDB0000187	adenosine	HMDB0000050	bioa_018	M00555	1:119427250-120522606	0.0178397270355307	0.0870593574683365	0.837638905334542	3.0
MR-IVW	serine	HMDB0000187	adenosine	HMDB0000050	bioa_018	M00555	2:27480940-27980940	-0.0378745707030678	0.201997710416365	0.851268623688208	1.0
MR-IVW	serine	HMDB0000187	adenosine	HMDB0000050	bioa_018	M00555	2:211315692-212076215	0.0068333456724204	0.150333604793268	0.963745004895631	1.0
MR-IVW	serine	HMDB0000187	adenosine	HMDB0000050	bioa_018	M00555	3:125660381-126160381	-0.0921209783502653	0.368483913401068	0.802587348634156	1.0
MR-IVW	serine	HMDB0000187	adenosine	HMDB0000050	bioa_018	M00555	7:55551853-56922308	-0.0533783369340164	0.113834194790071	0.6391318038881	2.0
MR-IVW	serine	HMDB0000187	adenosine	HMDB0000050	bioa_018	M00555	8:126232621-126732621	-0.133967554146039	0.30621155233381	0.661748776081764	1.0
MR-IVW	serine	HMDB0000187	adenosine	HMDB0000050	bioa_018	M00555	10:65065800-65565800	-0.565627120555364	0.362001357155433	0.118170245865336	1.0
MR-IVW	glucose	HMDB0000122	glycerol	HMDB0000131	met-d-Glucose	GCST90200325	2:165251927-165751927	0.468113168214121	0.653003044425656	0.473459156869863	1.0
MR-IVW	glucose	HMDB0000122	glycerol	HMDB0000131	met-d-Glucose	GCST90200325	2:169498833-170056652	0.317257640508532	0.160989274446878	0.0487609892839654	4.0
MR-IVW	glucose	HMDB0000122	glycerol	HMDB0000131	met-d-Glucose	GCST90200325	3:122819058-123319058	-0.0482916684555033	0.420101732219589	0.908482915117928	1.0
MR-IVW	glucose	HMDB0000122	glycerol	HMDB0000131	met-d-Glucose	GCST90200325	3:151951767-152451767	0.0373089682203625	0.660899451634667	0.954981886787683	1.0
MR-IVW	glucose	HMDB0000122	glycerol	HMDB0000131	met-d-Glucose	GCST90200325	3:170377909-170877909	-0.37890522029141	0.35012240246939	0.279160171168131	1.0
MR-IVW	glucose	HMDB0000122	glycerol	HMDB0000131	met-d-Glucose	GCST90200325	4:185468314-185968314	-0.789363442808436	0.647818481924716	0.223036004769439	1.0
MR-IVW	glucose	HMDB0000122	glycerol	HMDB0000131	met-d-Glucose	GCST90200325	5:95479406-95979406	-0.664985744489641	0.633380593143634	0.293764483798171	1.0
MR-IVW	glucose	HMDB0000122	glycerol	HMDB0000131	met-d-Glucose	GCST90200325	6:7000270-7500270	0.515645092989332	0.605489906784867	0.394427072375932	1.0
MR-IVW	glucose	HMDB0000122	glycerol	HMDB0000131	met-d-Glucose	GCST90200325	7:14801789-15301789	0.820840214685446	0.435624782094943	0.0595267542716652	1.0
MR-IVW	glucose	HMDB0000122	glycerol	HMDB0000131	met-d-Glucose	GCST90200325	7:43935955-44473721	-0.112920132654643	0.266060230635272	0.671262690271043	2.0
MR-IVW	glucose	HMDB0000122	glycerol	HMDB0000131	met-d-Glucose	GCST90200325	8:117934783-118434783	0.455375791780078	0.546092011604811	0.404348004620746	1.0
MR-IVW	glucose	HMDB0000122	glycerol	HMDB0000131	met-d-Glucose	GCST90200325	9:21884068-22384068	0.761148008321435	0.655734910331026	0.245741279613896	1.0
MR-IVW	glucose	HMDB0000122	glycerol	HMDB0000131	met-d-Glucose	GCST90200325	10:2888477-3388477	-0.200880617284875	0.358838003816992	0.575609965196128	1.0
MR-IVW	glucose	HMDB0000122	glycerol	HMDB0000131	met-d-Glucose	GCST90200325	10:112762852-113262852	0.222227215944516	0.676511400715052	0.742541219774828	1.0
MR-IVW	glucose	HMDB0000122	glycerol	HMDB0000131	met-d-Glucose	GCST90200325	10:114504071-115004071	-0.314850914140916	0.450969581670352	0.485074377899583	1.0
MR-IVW	glucose	HMDB0000122	glycerol	HMDB0000131	met-d-Glucose	GCST90200325	12:4134844-4634844	-0.270967172158303	0.658258616072105	0.680601531845593	1.0
MR-IVW	glucose	HMDB0000122	glycerol	HMDB0000131	met-d-Glucose	GCST90200325	12:111682800-112523499	0.478260320430007	0.668649515476627	0.474446489507645	1.0
MR-IVW	glucose	HMDB0000122	glycerol	HMDB0000131	met-d-Glucose	GCST90200325	12:121166650-121666650	0.815996392733322	0.610347428035134	0.181243023763333	1.0
MR-IVW	glucose	HMDB0000122	glycerol	HMDB0000131	met-d-Glucose	GCST90200325	13:28213465-28721145	-0.91815791495105	0.67917117873109	0.176413715082235	1.0
MR-IVW	glucose	HMDB0000122	glycerol	HMDB0000131	met-d-Glucose	GCST90200325	17:43272775-44380160	0.252549148431621	0.646644776333521	0.696127568069798	1.0
MR-IVW	glucose	HMDB0000122	glycerol	HMDB0000131	met-d-Glucose	GCST90200325	17:44543627-45043627	0.261716826566562	0.677819984218537	0.699411104248761	1.0
MR-IVW	glucose	HMDB0000122	glycerol	HMDB0000131	met-d-Glucose	GCST90200325	20:22311971-22811971	-0.545829669246362	0.65799074589997	0.406798889968803	1.0
MR-IVW	kynurenine	HMDB0000684	alanine	HMDB0000161	bioa_027	GCST90200431	1:241473615-241973615	0.0206372064474894	0.276516202685355	0.940506795707193	1.0
MR-IVW	kynurenine	HMDB0000684	alanine	HMDB0000161	bioa_027	GCST90200431	5:176563404-177063404	-0.340734617832743	0.314820736747735	0.279113412472075	1.0
MR-IVW	kynurenine	HMDB0000684	alanine	HMDB0000161	bioa_027	GCST90200431	8:39556267-40056267	0.0350971032183248	0.179334591501857	0.844839206960548	1.0
MR-IVW	kynurenine	HMDB0000684	alanine	HMDB0000161	bioa_027	GCST90200431	12:111634608-113433486	0.130676175900909	0.158086982376916	0.408458522715509	1.0
MR-IVW	kynurenine	HMDB0000684	alanine	HMDB0000161	bioa_027	GCST90200431	16:87568569-88128476	-0.0355945637480525	0.0815436659513608	0.662467295852728	2.0
MR-IVW	alanine	HMDB0000161	theobromine	HMDB0002825	bioa_001	GCST90199644	1:206985954-207485954	-0.204357259517363	0.353298830407576	0.56297648670183	1.0
MR-IVW	alanine	HMDB0000161	theobromine	HMDB0002825	bioa_001	GCST90199644	2:27143030-28594285	0.101111487378365	0.340625721418804	0.766588333223031	1.0
MR-IVW	alanine	HMDB0000161	theobromine	HMDB0002825	bioa_001	GCST90199644	2:64958074-65458074	0.0930613767743282	0.30367812185964	0.759264008371582	1.0
MR-IVW	alanine	HMDB0000161	theobromine	HMDB0002825	bioa_001	GCST90199644	3:71155270-71655270	0.154892927156611	0.517616796416856	0.764755048888997	1.0
MR-IVW	alanine	HMDB0000161	theobromine	HMDB0002825	bioa_001	GCST90199644	4:88976422-89476422	-0.820501150614757	0.529570092421094	0.121292285578548	1.0
MR-IVW	alanine	HMDB0000161	theobromine	HMDB0002825	bioa_001	GCST90199644	7:72732874-73232874	0.195477917475083	0.464137174529452	0.673635253906432	1.0
MR-IVW	alanine	HMDB0000161	theobromine	HMDB0002825	bioa_001	GCST90199644	8:145568681-146068681	0.599850993965375	0.531079243256942	0.258689360143418	1.0
MR-IVW	alanine	HMDB0000161	theobromine	HMDB0002825	bioa_001	GCST90199644	9:4040541-4540541	0.502303118555589	0.472860823870256	0.288115767823404	1.0
MR-IVW	alanine	HMDB0000161	theobromine	HMDB0002825	bioa_001	GCST90199644	12:46636543-47713425	-0.10089623405096	0.216772305822198	0.641610674179455	2.0
MR-IVW	alanine	HMDB0000161	theobromine	HMDB0002825	bioa_001	GCST90199644	12:56615040-57115040	0.184848138762575	0.260137397595492	0.477345239013475	1.0
MR-IVW	alanine	HMDB0000161	theobromine	HMDB0002825	bioa_001	GCST90199644	12:59727701-60227701	-0.129484758537702	0.380537380877618	0.733654584542705	1.0
MR-IVW	alanine	HMDB0000161	theobromine	HMDB0002825	bioa_001	GCST90199644	14:75116447-75616447	-0.609407724090926	0.541387324106012	0.260317541389759	1.0
MR-IVW	alanine	HMDB0000161	theobromine	HMDB0002825	bioa_001	GCST90199644	16:69621701-70931491	-0.66008371467956	0.318330547589174	0.0381183757578134	2.0
MR-IVW	alanine	HMDB0000161	theobromine	HMDB0002825	bioa_001	GCST90199644	17:40568584-41068584	-0.684303982556623	0.552388135477858	0.215415845237375	1.0
MR-IVW	alanine	HMDB0000161	theobromine	HMDB0002825	bioa_001	GCST90199644	22:18906543-19406543	-0.0079786472363201	0.596716542593532	0.989331869810223	1.0
MR-IVW	alpha-ketoglutarate	HMDB0000208	3-ureidopropionate	HMDB0000026	GCST90200455	GCST90200283	20:44931392-45517926	0.0363896560945227	0.0817836714102908	0.656355786356795	3.0
MR-IVW	citrate	HMDB0000094	isoleucine	HMDB0000172	met-d-Citrate	GCST90200399	1:206967359-207467359	-0.0405389402116828	0.286644836005935	0.887533670206804	1.0
MR-IVW	citrate	HMDB0000094	isoleucine	HMDB0000172	met-d-Citrate	GCST90200399	2:6909613-7409613	-0.90417916606128	0.667851874722872	0.175780460847249	1.0
MR-IVW	citrate	HMDB0000094	isoleucine	HMDB0000172	met-d-Citrate	GCST90200399	2:211290507-211790507	0.0899936150216776	0.403339208246607	0.823441011386892	1.0
MR-IVW	citrate	HMDB0000094	isoleucine	HMDB0000172	met-d-Citrate	GCST90200399	2:241907241-242693157	0.53767271451501	0.595637712217087	0.366693557554971	1.0
MR-IVW	citrate	HMDB0000094	isoleucine	HMDB0000172	met-d-Citrate	GCST90200399	4:77164144-77664144	0.172758325595605	0.554967549112418	0.755576775651354	1.0
MR-IVW	citrate	HMDB0000094	isoleucine	HMDB0000172	met-d-Citrate	GCST90200399	5:14438417-15122542	0.139634569729264	0.112692537304402	0.21531751383395	5.0
MR-IVW	citrate	HMDB0000094	isoleucine	HMDB0000172	met-d-Citrate	GCST90200399	5:43252947-44074677	0.0743577343282812	0.384035310380324	0.846471769809376	1.0
MR-IVW	citrate	HMDB0000094	isoleucine	HMDB0000172	met-d-Citrate	GCST90200399	5:176569252-177069252	-0.639685881034859	0.657679385174276	0.330731798639421	1.0
MR-IVW	citrate	HMDB0000094	isoleucine	HMDB0000172	met-d-Citrate	GCST90200399	6:18111878-18611878	-0.871679696995799	0.495105707323999	0.0783072956488928	1.0
MR-IVW	citrate	HMDB0000094	isoleucine	HMDB0000172	met-d-Citrate	GCST90200399	6:160159894-160659894	-0.922803561964736	0.60248310028588	0.125604597278191	1.0
MR-IVW	citrate	HMDB0000094	isoleucine	HMDB0000172	met-d-Citrate	GCST90200399	7:72772933-73272933	-0.132244784663348	0.365572135796523	0.717540771652169	1.0
MR-IVW	citrate	HMDB0000094	isoleucine	HMDB0000172	met-d-Citrate	GCST90200399	8:126256694-126756694	0.143818885944717	0.343794780474426	0.675707526695681	1.0
MR-IVW	citrate	HMDB0000094	isoleucine	HMDB0000172	met-d-Citrate	GCST90200399	9:95648531-96148531	0.0473992790575624	0.594754672228957	0.936479427749565	1.0
MR-IVW	citrate	HMDB0000094	isoleucine	HMDB0000172	met-d-Citrate	GCST90200399	10:5959218-6459218	-0.221145791861786	0.664399327506521	0.739246973034773	1.0
MR-IVW	citrate	HMDB0000094	isoleucine	HMDB0000172	met-d-Citrate	GCST90200399	10:64654071-65607438	-0.34870317651028	0.464423297764685	0.452754671750952	1.0
MR-IVW	citrate	HMDB0000094	isoleucine	HMDB0000172	met-d-Citrate	GCST90200399	10:94589724-95089724	0.383948654795104	0.622363601660855	0.537287386531955	1.0
MR-IVW	citrate	HMDB0000094	isoleucine	HMDB0000172	met-d-Citrate	GCST90200399	11:61356683-61856683	-0.887506895349944	0.476096941136514	0.0623033607400612	1.0
MR-IVW	citrate	HMDB0000094	isoleucine	HMDB0000172	met-d-Citrate	GCST90200399	12:20812570-21569526	0.30978135512673	0.44911286846384	0.490343358287618	1.0
MR-IVW	citrate	HMDB0000094	isoleucine	HMDB0000172	met-d-Citrate	GCST90200399	12:120844110-121665390	-0.1354313722866	0.336798291117862	0.687599989525808	1.0
MR-IVW	citrate	HMDB0000094	isoleucine	HMDB0000172	met-d-Citrate	GCST90200399	14:94594947-95094947	-1.18208571405421	0.640785836993856	0.0650748129378087	1.0
MR-IVW	citrate	HMDB0000094	isoleucine	HMDB0000172	met-d-Citrate	GCST90200399	14:102387585-102887585	-1.59169763432978	0.602076035774004	0.0082009640750346	1.0
MR-IVW	citrate	HMDB0000094	isoleucine	HMDB0000172	met-d-Citrate	GCST90200399	15:42429423-42929423	-0.924534388625302	0.56881556439162	0.104084255329249	1.0
MR-IVW	citrate	HMDB0000094	isoleucine	HMDB0000172	met-d-Citrate	GCST90200399	15:43028726-45186579	-0.390962562537954	0.382650141051703	0.306911882927066	1.0
MR-IVW	citrate	HMDB0000094	isoleucine	HMDB0000172	met-d-Citrate	GCST90200399	16:58436602-58936602	-0.0010499390570787	0.695799240555966	0.998796017878891	1.0
MR-IVW	citrate	HMDB0000094	isoleucine	HMDB0000172	met-d-Citrate	GCST90200399	17:6092241-7020419	-0.0720125945325059	0.0818499009656317	0.378960703003337	9.0
MR-IVW	citrate	HMDB0000094	isoleucine	HMDB0000172	met-d-Citrate	GCST90200399	17:57343504-58184169	-0.465794285663651	0.466890795117981	0.318448395994426	1.0
MR-IVW	citrate	HMDB0000094	isoleucine	HMDB0000172	met-d-Citrate	GCST90200399	18:76910235-77410235	1.08519429573622	0.619415140375975	0.0797796461368263	1.0
MR-IVW	citrate	HMDB0000094	isoleucine	HMDB0000172	met-d-Citrate	GCST90200399	20:62104494-62604494	-0.377324168855243	0.691322767797526	0.58520322221569	1.0
MR-IVW	citrate	HMDB0000094	isoleucine	HMDB0000172	met-d-Citrate	GCST90200399	22:18883605-19740639	-0.17514402716225	0.179644984824305	0.329587411773146	1.0
MR-IVW	5-oxoproline	HMDB0000267	citrulline	HMDB0000904	GCST90200280	bioa_005	8:144861615-145802337	-0.0201260920856991	0.0192042863413161	0.294638606881748	1.0
MR-IVW	5-oxoproline	HMDB0000267	citrulline	HMDB0000904	GCST90200280	bioa_005	12:56615338-57115338	0.347619349451119	0.0874294138458534	7.00841250222491e-05	1.0
MR-IVW	asparagine	HMDB0000168	caffeine	HMDB0001847	GCST90200452	GCST90200436	2:211293055-211793055	-0.198751427967225	0.182885954038606	0.277147026480922	1.0
MR-IVW	asparagine	HMDB0000168	caffeine	HMDB0001847	GCST90200452	GCST90200436	7:97139584-97639584	0.0098480216388504	0.174153798102885	0.954905383240909	1.0
MR-IVW	asparagine	HMDB0000168	caffeine	HMDB0001847	GCST90200452	GCST90200436	11:61850353-62350353	0.155423962763958	0.140199908882028	0.267607876621032	1.0
MR-IVW	asparagine	HMDB0000168	caffeine	HMDB0001847	GCST90200452	GCST90200436	14:103842789-104825326	0.0147863707911669	0.0467502171852373	0.751786546983387	2.0
MR-IVW	creatine	HMDB0000064	7-methylxanthine	HMDB0001991	GCST90200323	GCST90199754	2:211290507-211790507	-0.138146235722667	0.0762617309705385	0.0700673218414444	1.0
MR-IVW	creatine	HMDB0000064	7-methylxanthine	HMDB0001991	GCST90200323	GCST90199754	15:45404327-45904327	0.0091367512215575	0.140278323119328	0.948068087833752	1.0
MR-IVW	glucose	HMDB0000122	citrulline	HMDB0000904	M20489	M02132	2:169551488-170051488	-0.0704768688664358	0.181226234227981	0.697358341877481	1.0
MR-IVW	betaine	HMDB0000043	thyroxine	HMDB0000248	M03141	GCST90200293	2:211337631-211837631	-0.156316436472348	0.132978866135763	0.239795400686562	1.0
MR-IVW	betaine	HMDB0000043	thyroxine	HMDB0000248	M03141	GCST90200293	5:78095798-78666416	0.105777930942801	0.0858390262495945	0.217843569910887	2.0
MR-IVW	betaine	HMDB0000043	thyroxine	HMDB0000248	M03141	GCST90200293	12:30349-530349	0.319686157826092	0.159739675870809	0.0453606465581376	1.0
MR-IVW	s-1-pyrroline-5-carboxylate	HMDB0001301	glycerophosphoethanolamine	HMDB0000114	GCST90200381	GCST90199808	1:18949448-19449448	-0.0670385625122956	0.146229621749716	0.646631178740534	1.0
MR-IVW	s-1-pyrroline-5-carboxylate	HMDB0001301	glycerophosphoethanolamine	HMDB0000114	GCST90200381	GCST90199808	8:144432748-145014955	-0.0075821635452121	0.0421718585848112	0.857315850453076	3.0
MR-IVW	glutamate	HMDB0000148	betaine	HMDB0000043	bioa_007	GCST90200425	12:121174861-121674861	0.339609553455183	0.337113547409929	0.313740645190267	1.0
MR-IVW	glycohyocholate	HMDB0000138	taurochenodeoxycholate	HMDB0000951	GCST90199935	M18494	10:45742470-46242470	0.288657357191971	0.207384897400056	0.163955137498287	1.0
MR-IVW	glycohyocholate	HMDB0000138	taurochenodeoxycholate	HMDB0000951	GCST90199935	M18494	17:28409010-28909010	0.0306404533291052	0.174650583975899	0.860735015234121	1.0
MR-IVW	2-hydroxyphenylacetate	HMDB0000669	phenylalanine	HMDB0000159	GCST90200369	met-d-Phe	9:131329579-131829579	-0.0028038327455263	0.0263844214858193	0.91536932788233	1.0
MR-IVW	2-hydroxyphenylacetate	HMDB0000669	phenylalanine	HMDB0000159	GCST90200369	met-d-Phe	12:122051275-122551275	0.0228170683608893	0.0359041249909405	0.525102422486024	1.0
MR-IVW	alpha-ketoglutarate	HMDB0000208	docosahexaenoate (dha; 22:6n3)	HMDB0002183	GCST90200455	M19323	20:44931392-45517926	-0.0008071759350718	0.106276056817361	0.993940055324734	2.0
MR-IVW	glycohyocholate	HMDB0000138	phenylpyruvate	HMDB0000205	GCST90199935	GCST90200365	7:99108524-99608524	-0.0281120744030495	0.156628648410266	0.85755899245727	1.0
MR-IVW	glycohyocholate	HMDB0000138	phenylpyruvate	HMDB0000205	GCST90199935	GCST90200365	10:45742470-46242470	0.224153625619412	0.165629040503394	0.175944684029313	1.0
MR-IVW	glycohyocholate	HMDB0000138	phenylpyruvate	HMDB0000205	GCST90199935	GCST90200365	13:103468308-103968308	0.229620639560652	0.152531950059375	0.132222882964258	1.0
MR-IVW	glycohyocholate	HMDB0000138	phenylpyruvate	HMDB0000205	GCST90199935	GCST90200365	17:28409010-28909010	-0.0641632977698377	0.141085663034993	0.649265684558039	1.0
MR-IVW	citrulline	HMDB0000904	cytidine	HMDB0000089	GCST90200403	GCST90200429	2:211084708-211584708	0.0490109241748602	0.1603491525411	0.759870169762093	1.0
MR-IVW	citrulline	HMDB0000904	cytidine	HMDB0000089	GCST90200403	GCST90200429	9:133044244-133573675	-0.0906457466260939	0.114547822327019	0.428748296982414	2.0
MR-IVW	creatine	HMDB0000064	sarcosine	HMDB0000271	M27718	GCST90200291	2:211346498-211846498	0.0838186231655079	0.112511410474743	0.456284495166958	1.0
MR-IVW	alpha-ketoglutarate	HMDB0000208	taurochenodeoxycholate	HMDB0000951	GCST90200455	GCST90200337	20:44931392-45517926	-0.110190361494881	0.0879690300791618	0.210349847908479	3.0
MR-IVW	inositol 1-phosphate (i1p)	HMDB0000213	isoleucine	HMDB0000172	M01481	met-d-Ile	1:5349333-5849333	0.0282457587024009	0.0218373778612073	0.195852264259935	1.0
MR-IVW	inositol 1-phosphate (i1p)	HMDB0000213	isoleucine	HMDB0000172	M01481	met-d-Ile	4:31607204-32397858	0.0025969015954685	0.0207769372325829	0.900531763896344	1.0
MR-IVW	inositol 1-phosphate (i1p)	HMDB0000213	isoleucine	HMDB0000172	M01481	met-d-Ile	4:66148855-66648855	-0.0067224627654953	0.0214676681101549	0.754171569490718	1.0
MR-IVW	inositol 1-phosphate (i1p)	HMDB0000213	isoleucine	HMDB0000172	M01481	met-d-Ile	6:20616244-21116244	0.025360606187736	0.022198491230814	0.253268143213822	1.0
MR-IVW	inositol 1-phosphate (i1p)	HMDB0000213	isoleucine	HMDB0000172	M01481	met-d-Ile	10:114775621-115275621	0.0657089310291484	0.0213788385708669	0.0021152818002226	1.0
MR-IVW	inositol 1-phosphate (i1p)	HMDB0000213	isoleucine	HMDB0000172	M01481	met-d-Ile	12:47079779-47579779	-0.0728190389220756	0.0219075437654679	0.0008875996847988	1.0
MR-IVW	inositol 1-phosphate (i1p)	HMDB0000213	isoleucine	HMDB0000172	M01481	met-d-Ile	12:62771708-63271708	0.0083111600565194	0.0220719202811958	0.706508776150122	1.0
MR-IVW	inositol 1-phosphate (i1p)	HMDB0000213	isoleucine	HMDB0000172	M01481	met-d-Ile	14:96380570-96880570	0.0296664853823608	0.0223086575241616	0.183577785109554	1.0
MR-IVW	inositol 1-phosphate (i1p)	HMDB0000213	isoleucine	HMDB0000172	M01481	met-d-Ile	15:77060646-77560646	-0.0020322110424893	0.0210897766563076	0.923234653446831	1.0
MR-IVW	asparagine	HMDB0000168	1-methylnicotinamide	HMDB0000699	M34283	GCST90200406	11:61916235-62416235	-0.138442124878364	0.168754226248452	0.412001091234393	1.0
MR-IVW	asparagine	HMDB0000168	1-methylnicotinamide	HMDB0000699	M34283	GCST90200406	14:104016664-104812812	0.104427963502676	0.142161173387793	0.462598712834648	1.0
MR-IVW	1-(1-enyl-stearoyl)-2-arachidonoyl-gpe (p-18:0/20:4)*	HMDB0005779	tryptophan	HMDB0000929	GCST90200058	bioa_020	11:61307803-62000560	-0.0370934258500639	0.0291385906127762	0.203018041857532	1.0
MR-IVW	cysteinylglycine	HMDB0000078	3-aminoisobutyrate	HMDB0002166	GCST90200364	GCST90200310	16:15885043-16385043	0.278030593759698	0.15043327206656	0.0645735881541798	1.0
MR-IVW	cysteinylglycine	HMDB0000078	3-aminoisobutyrate	HMDB0002166	GCST90200364	GCST90200310	16:89076223-90262231	-0.112391280950272	0.0652117956542198	0.084801605438318	2.0
MR-IVW	cysteinylglycine	HMDB0000078	3-aminoisobutyrate	HMDB0002166	GCST90200364	GCST90200310	19:52317323-52817323	-0.0237783855623376	0.182890001937017	0.896554810214644	1.0
MR-IVW	docosahexaenoate (dha; 22:6n3)	HMDB0002183	inosine	HMDB0000195	GCST90199651	GCST90200394	11:61376206-61876206	0.102264778368559	0.220047217083238	0.642117546786582	1.0
MR-IVW	hypoxanthine	HMDB0000157	arachidonate (20:4n6)	HMDB0001043	M03127	M01110	6:16038192-16538192	-0.0048277768911858	0.120694422279649	0.96809312629434	1.0
MR-IVW	arginine	HMDB0000517	biliverdin	HMDB0001008	GCST90200372	GCST90200706	6:131644358-132148208	-0.0773474328648081	0.0929680610900128	0.405421050837918	2.0
MR-IVW	arginine	HMDB0000517	biliverdin	HMDB0001008	GCST90200372	GCST90200706	10:99896895-100396895	0.089412641692003	0.119015980752374	0.452492678378866	1.0
MR-IVW	cholesterol	HMDB0000067	alanine	HMDB0000161	M00063	M32339	1:109571511-110071511	0.160609637735907	0.167301705974904	0.337055214933678	1.0
MR-IVW	acetone	HMDB0001659	inosine	HMDB0000195	met-d-Acetone	GCST90200394	1:120074995-120574995	-0.447197768650695	0.86559879603295	0.605411676412312	1.0
MR-IVW	acetone	HMDB0001659	inosine	HMDB0000195	met-d-Acetone	GCST90200394	5:41206969-43455198	-0.186655504839418	0.499395563995235	0.70858076754915	2.0
MR-IVW	acetone	HMDB0001659	inosine	HMDB0000195	met-d-Acetone	GCST90200394	6:166522838-167022838	-0.176735347619009	0.751538470835656	0.8140808735493	1.0
MR-IVW	acetone	HMDB0001659	inosine	HMDB0000195	met-d-Acetone	GCST90200394	8:126241733-126741733	0.237506366028995	0.783054082571261	0.761655346291592	1.0
MR-IVW	acetone	HMDB0001659	inosine	HMDB0000195	met-d-Acetone	GCST90200394	10:135065795-135607239	0.197899349193683	1.00781426307984	0.844324565432682	2.0
MR-IVW	acetone	HMDB0001659	inosine	HMDB0000195	met-d-Acetone	GCST90200394	11:116461180-116961180	1.28642652704113	0.845862554102489	0.12829853371879	1.0
MR-IVW	acetone	HMDB0001659	inosine	HMDB0000195	met-d-Acetone	GCST90200394	12:122365033-122865033	-0.328593614624593	0.710771676757421	0.643862297171844	1.0
MR-IVW	acetone	HMDB0001659	inosine	HMDB0000195	met-d-Acetone	GCST90200394	12:123068455-124007504	-0.893221575012909	0.820885967505506	0.276542600113749	1.0
MR-IVW	acetone	HMDB0001659	inosine	HMDB0000195	met-d-Acetone	GCST90200394	13:42058883-42558883	0.88139345646988	0.851090922043853	0.300386764306124	1.0
MR-IVW	acetone	HMDB0001659	inosine	HMDB0000195	met-d-Acetone	GCST90200394	17:6935779-7435779	0.0362575517407913	0.621327523484565	0.953465878824068	1.0
MR-IVW	acetone	HMDB0001659	inosine	HMDB0000195	met-d-Acetone	GCST90200394	19:45929043-46429043	0.369676246510702	0.833940255600982	0.657556967407471	1.0
MR-IVW	stearoyl sphingomyelin (d18:1/18:0)	HMDB0001348	serotonin (5ht)	HMDB0000259	GCST90200335	M02342	14:63982386-64482386	-0.0282669872505482	0.135681538802635	0.834968706358959	1.0
MR-IVW	urate	HMDB0000289	taurocholate	HMDB0000036	M01604	GCST90200333	4:9676051-10553081	0.0634331632623524	0.0495327793000892	0.200323656712376	1.0
MR-IVW	phenylalanine	HMDB0000159	kynurenine	HMDB0000684	bioa_016	GCST90199636	3:186202917-186702917	-0.171565524008214	0.444648233676951	0.699611088920421	1.0
MR-IVW	phenylalanine	HMDB0000159	kynurenine	HMDB0000684	bioa_016	GCST90199636	4:155231289-155731289	0.406350109816196	0.427719441257574	0.342092484413504	1.0
MR-IVW	phenylalanine	HMDB0000159	kynurenine	HMDB0000684	bioa_016	GCST90199636	4:186893802-187393802	0.21228491859041	0.242940633387757	0.38221957297249	1.0
MR-IVW	phenylalanine	HMDB0000159	kynurenine	HMDB0000684	bioa_016	GCST90199636	5:176539719-177067143	0.154465527171881	0.326892485187224	0.636550670423238	2.0
MR-IVW	phenylalanine	HMDB0000159	kynurenine	HMDB0000684	bioa_016	GCST90199636	6:52381188-52881188	0.890426630675879	0.54822406301719	0.104332699872313	1.0
MR-IVW	phenylalanine	HMDB0000159	kynurenine	HMDB0000684	bioa_016	GCST90199636	11:57020509-57520509	-0.618192504347677	0.532572655520478	0.245736864543749	1.0
MR-IVW	phenylalanine	HMDB0000159	kynurenine	HMDB0000684	bioa_016	GCST90199636	12:103007876-103562619	0.314817360215965	0.234735410545432	0.179869039858757	1.0
MR-IVW	phenylalanine	HMDB0000159	kynurenine	HMDB0000684	bioa_016	GCST90199636	14:55086875-55586875	-0.359512767802175	0.567060497760465	0.526084951194655	1.0
MR-IVW	phenylalanine	HMDB0000159	kynurenine	HMDB0000684	bioa_016	GCST90199636	19:45142254-45642254	0.506872073043362	0.559681905860935	0.365124772467058	1.0
MR-IVW	guanidinoacetate	HMDB0000128	phosphate	HMDB0001429	GCST90200384	M11438	6:131647278-132147278	-0.423749844736742	0.17404011480259	0.0149007388623248	1.0
MR-IVW	guanidinoacetate	HMDB0000128	phosphate	HMDB0001429	GCST90200384	M11438	12:101043-601043	-0.308030683686762	0.154015341843381	0.0455002638963584	1.0
MR-IVW	caffeine	HMDB0001847	flavin adenine dinucleotide (fad)	HMDB0001248	M00569	GCST90200376	7:17037106-17537106	-0.183981838421187	0.172307637048894	0.285632357689865	1.0
MR-IVW	caffeine	HMDB0001847	flavin adenine dinucleotide (fad)	HMDB0001248	M00569	GCST90200376	15:74777880-75277880	-0.0306364533795278	0.168340034535525	0.855589405922791	1.0
MR-IVW	stearoyl sphingomyelin (d18:1/18:0)	HMDB0001348	glutamate	HMDB0000148	GCST90200335	GCST90200412	8:113373776-113873776	-0.239896646089198	0.170526857063717	0.159487635641724	1.0
MR-IVW	stearoyl sphingomyelin (d18:1/18:0)	HMDB0001348	glutamate	HMDB0000148	GCST90200335	GCST90200412	11:61368608-61868608	0.0930304634750425	0.182157770448322	0.609551567166913	1.0
MR-IVW	stearoyl sphingomyelin (d18:1/18:0)	HMDB0001348	glutamate	HMDB0000148	GCST90200335	GCST90200412	14:63982386-64482386	0.117474617913111	0.113731947244732	0.301647037937592	1.0
MR-IVW	stearoyl sphingomyelin (d18:1/18:0)	HMDB0001348	glutamate	HMDB0000148	GCST90200335	GCST90200412	19:8013648-8513648	0.180048267237004	0.0943076125081417	0.0562415287880106	1.0
MR-IVW	stearoyl sphingomyelin (d18:1/18:0)	HMDB0001348	glutamate	HMDB0000148	GCST90200335	GCST90200412	19:45165640-45665640	-0.291706193236158	0.168682931996021	0.0837524485279535	1.0
MR-IVW	dihydroorotate	HMDB03349	1,7-dimethylurate	HMDB0011103	GCST90200444	M34400	5:53379047-53879047	0.020555823492479	0.21241017608896	0.922905718287005	1.0
MR-IVW	dihydroorotate	HMDB03349	1,7-dimethylurate	HMDB0011103	GCST90200444	M34400	10:104381189-105206827	0.437011168420665	0.204558419260736	0.0326497856176945	1.0
MR-IVW	dihydroorotate	HMDB03349	1,7-dimethylurate	HMDB0011103	GCST90200444	M34400	10:125910495-126410495	-0.134529672791039	0.155226545528123	0.386124674283817	1.0
MR-IVW	dihydroorotate	HMDB03349	1,7-dimethylurate	HMDB0011103	GCST90200444	M34400	11:122683181-123183181	-0.207197637221648	0.176914905627714	0.241529980712953	1.0
MR-IVW	dihydroorotate	HMDB03349	1,7-dimethylurate	HMDB0011103	GCST90200444	M34400	15:77921365-78954732	-0.0148937314584161	0.0655324184170313	0.820211678728454	1.0
MR-IVW	n-formylanthranilic acid	HMDB0004089	arginine	HMDB0000517	GCST90199960	GCST90200372	2:143548189-144048189	-0.0965879810561272	0.116410605776043	0.406698212597962	1.0
MR-IVW	n-formylanthranilic acid	HMDB0004089	arginine	HMDB0000517	GCST90199960	GCST90200372	17:75643177-76448530	-0.0061036329271957	0.0309663254086914	0.843744982657805	1.0
MR-IVW	3-(4-hydroxyphenyl)lactate	HMDB0000755	n-stearoyl-sphingosine (d18:1/18:0)*	HMDB0004950	M32197	GCST90200341	17:79879970-80379970	-0.0423902676542446	0.135960672505668	0.755205213682283	1.0
MR-IVW	4-methyl-2-oxopentanoate	HMDB0000695	paraxanthine	HMDB0001860	M22116	GCST90199654	4:88976422-89476422	0.142874898676744	0.163894990620623	0.383346639249247	1.0
MR-IVW	4-methyl-2-oxopentanoate	HMDB0000695	paraxanthine	HMDB0001860	M22116	GCST90199654	13:48209901-48709901	0.110744858489758	0.174831953145757	0.526448942010197	1.0
MR-IVW	threonine	HMDB0000167	cortisone	HMDB0002802	GCST90200432	GCST90200360	2:27589369-28089369	0.370207342051105	0.156381592139523	0.0179167920298382	1.0
MR-IVW	threonine	HMDB0000167	cortisone	HMDB0002802	GCST90200432	GCST90200360	2:211290507-211790507	-0.188915022185498	0.136935844206597	0.167713591093719	1.0
MR-IVW	threonine	HMDB0000167	cortisone	HMDB0002802	GCST90200432	GCST90200360	12:46938082-47438082	0.0927372663946134	0.162409979664439	0.567994767864818	1.0
MR-IVW	threonine	HMDB0000167	cortisone	HMDB0002802	GCST90200432	GCST90200360	14:100594368-101094368	-0.0329191360705189	0.181381621670821	0.855982178756423	1.0
MR-IVW	glycochenodeoxycholate	HMDB0000637	serine	HMDB0000187	M32346	M32315	6:156877825-157377825	-0.186693282268416	0.161800844632628	0.248563248217183	1.0
MR-IVW	acetone	HMDB0001659	leucine	HMDB0000687	met-d-Acetone	GCST90200389	1:120074995-120574995	-0.739281654056354	0.669699811062661	0.26963649774961	1.0
MR-IVW	acetone	HMDB0001659	leucine	HMDB0000687	met-d-Acetone	GCST90200389	5:41206969-43455198	0.165099416568821	0.235888180081258	0.483986370194883	2.0
MR-IVW	acetone	HMDB0001659	leucine	HMDB0000687	met-d-Acetone	GCST90200389	6:166522838-167022838	0.120329437822849	0.581482147470825	0.836060044987218	1.0
MR-IVW	acetone	HMDB0001659	leucine	HMDB0000687	met-d-Acetone	GCST90200389	8:126241733-126741733	0.563541324391306	0.605838543263227	0.352275820443905	1.0
MR-IVW	acetone	HMDB0001659	leucine	HMDB0000687	met-d-Acetone	GCST90200389	10:135065795-135607239	0.328911316754662	0.382683372688794	0.39007198602435	2.0
MR-IVW	acetone	HMDB0001659	leucine	HMDB0000687	met-d-Acetone	GCST90200389	11:116461180-116961180	-0.0101424385026171	0.654614024221533	0.987638255482086	1.0
MR-IVW	acetone	HMDB0001659	leucine	HMDB0000687	met-d-Acetone	GCST90200389	12:122365033-122865033	0.678933441597598	0.549899422672614	0.216960711041878	1.0
MR-IVW	acetone	HMDB0001659	leucine	HMDB0000687	met-d-Acetone	GCST90200389	12:123068455-124007504	-1.61323431487433	0.634963763585852	0.0110639828655251	1.0
MR-IVW	acetone	HMDB0001659	leucine	HMDB0000687	met-d-Acetone	GCST90200389	13:42058883-42558883	-0.287403774318739	0.658570008892505	0.662542328564069	1.0
MR-IVW	acetone	HMDB0001659	leucine	HMDB0000687	met-d-Acetone	GCST90200389	17:6935779-7435779	1.13499938382254	0.480571348983533	0.0181878825720832	1.0
MR-IVW	acetone	HMDB0001659	leucine	HMDB0000687	met-d-Acetone	GCST90200389	19:45929043-46429043	0.389332421545189	0.645234915469709	0.546245020265394	1.0
MR-IVW	thyroxine	HMDB0000248	bilirubin (z,z)	HMDB0000054	GCST90200293	M27716	2:234397317-234897317	-4.20023988830386	0.180089441121207	2.586195697338e-120	1.0
MR-IVW	tyrosine	HMDB0000158	7-methylxanthine	HMDB0001991	GCST90200427	M34390	6:111308006-112158646	-0.114695605120901	0.140854251902862	0.41548129169217	1.0
MR-IVW	alpha-ketoglutaramate*	HMDB0001552	beta-citrylglutamate	HMDB0241915	GCST90199885	GCST90199911	3:99879368-100379368	-0.198829461215824	0.125565509557168	0.113313936975417	1.0
MR-IVW	tyrosine	HMDB0000158	5-oxoproline	HMDB0000267	M01299	M01494	1:154514715-155014715	0.0507182647507033	0.177513926627465	0.77509696219599	1.0
MR-IVW	tyrosine	HMDB0000158	5-oxoproline	HMDB0000267	M01299	M01494	6:111242119-112061922	0.0331949596961643	0.132779838784659	0.802587348634156	1.0
MR-IVW	tyrosine	HMDB0000158	5-oxoproline	HMDB0000267	M01299	M01494	16:71357384-72149586	0.320848291230173	0.160424145615087	0.0455002638963584	1.0
MR-IVW	glycohyocholate	HMDB0000138	glycerophosphoethanolamine	HMDB0000114	GCST90199935	GCST90199808	7:99108524-99608524	-0.0990442757410859	0.156720269126453	0.527399111973459	1.0
MR-IVW	glycohyocholate	HMDB0000138	glycerophosphoethanolamine	HMDB0000114	GCST90199935	GCST90199808	10:45742470-46242470	-0.219895363891224	0.165730315988107	0.184566104628672	1.0
MR-IVW	glycohyocholate	HMDB0000138	glycerophosphoethanolamine	HMDB0000114	GCST90199935	GCST90199808	13:103468308-103968308	-0.0958129513935185	0.152641909456499	0.530202095782708	1.0
MR-IVW	glycohyocholate	HMDB0000138	glycerophosphoethanolamine	HMDB0000114	GCST90199935	GCST90199808	17:28409010-28909010	-0.160471588224439	0.141162031367317	0.255626077084688	1.0
MR-IVW	stearoyl sphingomyelin (d18:1/18:0)	HMDB0001348	docosapentaenoate (n6 dpa; 22:5n6)	HMDB0001976	GCST90200335	GCST90199796	8:113373776-113873776	0.0848262887645056	0.178793264549168	0.635187720477481	1.0
MR-IVW	stearoyl sphingomyelin (d18:1/18:0)	HMDB0001348	docosapentaenoate (n6 dpa; 22:5n6)	HMDB0001976	GCST90200335	GCST90199796	11:61368608-61868608	1.18121423210135	0.190485938476454	5.60850639198745e-10	1.0
MR-IVW	stearoyl sphingomyelin (d18:1/18:0)	HMDB0001348	docosapentaenoate (n6 dpa; 22:5n6)	HMDB0001976	GCST90200335	GCST90199796	14:63982386-64482386	-0.0623874334820819	0.119238235887783	0.600823477665676	1.0
MR-IVW	stearoyl sphingomyelin (d18:1/18:0)	HMDB0001348	docosapentaenoate (n6 dpa; 22:5n6)	HMDB0001976	GCST90200335	GCST90199796	19:8013648-8513648	0.168599985638088	0.0988715872276238	0.0881492951245785	1.0
MR-IVW	stearoyl sphingomyelin (d18:1/18:0)	HMDB0001348	docosapentaenoate (n6 dpa; 22:5n6)	HMDB0001976	GCST90200335	GCST90199796	19:45165640-45665640	0.297807913352183	0.176840129841294	0.0921716863067581	1.0
MR-IVW	alpha-aminoadipic acid	HMDB0000510	glycerol	HMDB0000131	bioa_025	GCST90200325	3:2996317-3496317	-0.10039268245127	0.242132730400108	0.678421284757997	1.0
MR-IVW	alpha-aminoadipic acid	HMDB0000510	glycerol	HMDB0000131	bioa_025	GCST90200325	5:36380209-36880209	0.473974609657664	0.182163500577505	0.0092703839172936	1.0
MR-IVW	sphingosine	HMDB0000252	glutamate	HMDB0000148	GCST90200385	GCST90200412	3:56598999-57098999	0.159286062119841	0.143504490932688	0.267010806122793	1.0
MR-IVW	uridine	HMDB0000296	spermidine	HMDB0001257	GCST90200407	bioa_033	1:20666238-21166238	0.0189131022713452	0.0791343191269684	0.811105582740862	1.0
MR-IVW	uridine	HMDB0000296	spermidine	HMDB0001257	GCST90200407	bioa_033	7:47877194-48377194	-0.0175660360643	0.114810693230721	0.878398275290404	1.0
MR-IVW	uridine	HMDB0000296	spermidine	HMDB0001257	GCST90200407	bioa_033	22:50686035-51186035	0.224754224978161	0.118791873667104	0.0584909808051391	1.0
MR-IVW	histidine	HMDB0000177	sphingosine 1-phosphate	HMDB0000277	met-d-His	GCST90199657	1:168963261-169463261	-1.84165994074534	0.637908663400432	0.0038890006935153	1.0
MR-IVW	histidine	HMDB0000177	sphingosine 1-phosphate	HMDB0000277	met-d-His	GCST90199657	2:27491237-27991237	0.569431873907968	0.62844522080158	0.364884896535828	1.0
MR-IVW	histidine	HMDB0000177	sphingosine 1-phosphate	HMDB0000277	met-d-His	GCST90199657	2:211290507-212074453	-0.23747407368225	0.238932338113908	0.320273138085367	1.0
MR-IVW	histidine	HMDB0000177	sphingosine 1-phosphate	HMDB0000277	met-d-His	GCST90199657	3:148408762-149190142	0.25537433465205	0.320701579110779	0.425858288597281	2.0
MR-IVW	histidine	HMDB0000177	sphingosine 1-phosphate	HMDB0000277	met-d-His	GCST90199657	6:134622121-135122121	0.21447026754032	0.615620610230377	0.727554382262956	1.0
MR-IVW	histidine	HMDB0000177	sphingosine 1-phosphate	HMDB0000277	met-d-His	GCST90199657	11:8005408-8505408	0.343315243524861	0.632013345061265	0.586986012622151	1.0
MR-IVW	histidine	HMDB0000177	sphingosine 1-phosphate	HMDB0000277	met-d-His	GCST90199657	12:46932531-47432531	-0.439054889414597	0.628989676110632	0.485157214074418	1.0
MR-IVW	histidine	HMDB0000177	sphingosine 1-phosphate	HMDB0000277	met-d-His	GCST90199657	12:56610020-57110020	0.239591195345025	0.338925157981684	0.479619453439248	1.0
MR-IVW	histidine	HMDB0000177	sphingosine 1-phosphate	HMDB0000277	met-d-His	GCST90199657	12:95659569-96755187	-0.027704827299295	0.129041247374602	0.830003207545788	8.0
MR-IVW	histidine	HMDB0000177	sphingosine 1-phosphate	HMDB0000277	met-d-His	GCST90199657	14:21241151-21765620	-0.427442441146957	0.269216130782296	0.112347478623447	3.0
MR-IVW	histidine	HMDB0000177	sphingosine 1-phosphate	HMDB0000277	met-d-His	GCST90199657	14:24625832-25125832	-0.115540317793746	0.634728978628799	0.855558438521916	1.0
MR-IVW	histidine	HMDB0000177	sphingosine 1-phosphate	HMDB0000277	met-d-His	GCST90199657	14:94599201-95099201	1.01229825228806	0.541595118642877	0.0616081797807983	1.0
MR-IVW	histidine	HMDB0000177	sphingosine 1-phosphate	HMDB0000277	met-d-His	GCST90199657	15:43028726-45092210	-0.457873129603533	0.538006255284526	0.394738578134738	1.0
MR-IVW	histidine	HMDB0000177	sphingosine 1-phosphate	HMDB0000277	met-d-His	GCST90199657	20:38915692-39415692	-0.302689209733239	0.5256326815259	0.564711905717781	1.0
MR-IVW	sulfate*	HMDB01448	myo-inositol	HMDB0000211	GCST90199896	M19934	7:122557611-123057611	-0.0536439898244927	0.182389565403277	0.768668006560811	1.0
MR-IVW	3-hydroxybutyrate (bhba)	HMDB0000011	glycerol 3-phosphate	HMDB0000126	met-d-bOHbutyrate	M15365	1:230050269-230550269	-0.175928737315106	0.559773255093526	0.753304047285915	1.0
MR-IVW	3-hydroxybutyrate (bhba)	HMDB0000011	glycerol 3-phosphate	HMDB0000126	met-d-bOHbutyrate	M15365	5:41452897-42471829	-0.406822841711907	0.406822841711907	0.317310507862914	1.0
MR-IVW	3-hydroxybutyrate (bhba)	HMDB0000011	glycerol 3-phosphate	HMDB0000126	met-d-bOHbutyrate	M15365	8:8059014-8559014	0.564387421597439	0.698765379120635	0.419267732920392	1.0
MR-IVW	3-hydroxybutyrate (bhba)	HMDB0000011	glycerol 3-phosphate	HMDB0000126	met-d-bOHbutyrate	M15365	8:8580720-9433358	0.427016650118372	0.436721573984698	0.328184244123869	1.0
MR-IVW	3-hydroxybutyrate (bhba)	HMDB0000011	glycerol 3-phosphate	HMDB0000126	met-d-bOHbutyrate	M15365	8:9546321-10530228	1.05670380517771	0.610539976324893	0.0834929318418166	1.0
MR-IVW	3-hydroxybutyrate (bhba)	HMDB0000011	glycerol 3-phosphate	HMDB0000126	met-d-bOHbutyrate	M15365	8:10591858-11909109	0.49126198355386	0.580582344200018	0.397466925422594	1.0
MR-IVW	3-hydroxybutyrate (bhba)	HMDB0000011	glycerol 3-phosphate	HMDB0000126	met-d-bOHbutyrate	M15365	9:107339744-107915739	1.22296226697635	0.589642521577879	0.038072431955309	1.0
MR-IVW	3-hydroxybutyrate (bhba)	HMDB0000011	glycerol 3-phosphate	HMDB0000126	met-d-bOHbutyrate	M15365	10:113694271-114194271	-0.446620912150275	0.446620912150275	0.317310507862914	1.0
MR-IVW	3-hydroxybutyrate (bhba)	HMDB0000011	glycerol 3-phosphate	HMDB0000126	met-d-bOHbutyrate	M15365	11:116451535-117240760	0.423176429658542	0.687661698195138	0.538300749018727	1.0
MR-IVW	3-hydroxybutyrate (bhba)	HMDB0000011	glycerol 3-phosphate	HMDB0000126	met-d-bOHbutyrate	M15365	12:122375755-122875755	-0.0428139413683074	0.620802149840491	0.945017067376841	1.0
MR-IVW	3-hydroxybutyrate (bhba)	HMDB0000011	glycerol 3-phosphate	HMDB0000126	met-d-bOHbutyrate	M15365	14:94393207-95094947	-0.403672895680852	0.502531564010855	0.421813672947978	1.0
MR-IVW	3-hydroxybutyrate (bhba)	HMDB0000011	glycerol 3-phosphate	HMDB0000126	met-d-bOHbutyrate	M15365	15:58430643-58980498	0.252967714366835	0.84012202875133	0.763331913452895	2.0
MR-IVW	3-hydroxybutyrate (bhba)	HMDB0000011	glycerol 3-phosphate	HMDB0000126	met-d-bOHbutyrate	M15365	16:71899923-73042963	0.0155107548876595	0.418790381966825	0.970455474702893	1.0
MR-IVW	3-hydroxybutyrate (bhba)	HMDB0000011	glycerol 3-phosphate	HMDB0000126	met-d-bOHbutyrate	M15365	19:45161941-45661941	-0.0114006169886414	0.421822828579849	0.978438177451523	1.0
MR-IVW	docosahexaenoate (dha; 22:6n3)	HMDB0002183	acetoacetate	HMDB0000060	GCST90199651	GCST90200318	11:61376206-61876206	-0.227700132095758	0.186402998094801	0.221878760444437	1.0
MR-IVW	uridine	HMDB0000296	caffeine	HMDB0001847	GCST90200407	M00569	1:20666238-21166238	-0.046039798363394	0.120215029059975	0.701735539857833	1.0
MR-IVW	uridine	HMDB0000296	caffeine	HMDB0001847	GCST90200407	M00569	7:47877194-48377194	-0.12864554505428	0.173569386184347	0.458586448003557	1.0
MR-IVW	uridine	HMDB0000296	caffeine	HMDB0001847	GCST90200407	M00569	22:50686035-51186035	-0.320786993488807	0.180033516753921	0.0747788862914786	1.0
MR-IVW	retinol (vitamin a)	HMDB0000305	thyroxine	HMDB0000248	GCST90200405	GCST90200293	18:28939457-29439457	0.191026699586434	0.162258340836012	0.239075897777175	1.0
MR-IVW	retinol (vitamin a)	HMDB0000305	thyroxine	HMDB0000248	GCST90200405	GCST90200293	20:38915692-39415692	-0.134103772768802	0.16725419280211	0.422670869094849	1.0
MR-IVW	trans-urocanate	HMDB0000301	orotidine	HMDB0000788	GCST90200416	GCST90200681	8:17963874-18463874	-0.454053903010479	0.180414269045697	0.011844974818537	1.0
MR-IVW	trans-urocanate	HMDB0000301	orotidine	HMDB0000788	GCST90200416	GCST90200681	12:96124750-96624750	0.0429487052068764	0.053866745456473	0.425268746275385	1.0
MR-IVW	trans-urocanate	HMDB0000301	orotidine	HMDB0000788	GCST90200416	GCST90200681	19:51269710-51769710	-0.319427713379948	0.179590850364567	0.0752985795599127	1.0
MR-IVW	dehydroepiandrosterone sulfate (dhea-s)	HMDB0001032	glycerophosphoethanolamine	HMDB0000114	GCST90199673	GCST90199808	5:77737524-78237524	-0.0545514252005368	0.176679182847129	0.757504267932154	1.0
MR-IVW	dehydroepiandrosterone sulfate (dhea-s)	HMDB0001032	glycerophosphoethanolamine	HMDB0000114	GCST90199673	GCST90199808	7:98825038-100067196	-0.109059080264217	0.0872811942929392	0.211477110802939	1.0
MR-IVW	dehydroepiandrosterone sulfate (dhea-s)	HMDB0001032	glycerophosphoethanolamine	HMDB0000114	GCST90199673	GCST90199808	13:22064146-22564146	0.0275836090459904	0.165690961579461	0.867782176371858	1.0
MR-IVW	dehydroepiandrosterone sulfate (dhea-s)	HMDB0001032	glycerophosphoethanolamine	HMDB0000114	GCST90199673	GCST90199808	16:81331584-81831584	0.188275872223227	0.167504594913799	0.261011233999765	1.0
MR-IVW	leucine	HMDB0000687	mannose	HMDB0000169	met-d-Leu	GCST90200435	2:27480940-28253616	-5.07632357905548	0.505734556378636	1.0425652449929401e-23	1.0
MR-IVW	leucine	HMDB0000687	mannose	HMDB0000169	met-d-Leu	GCST90200435	2:64975088-65475088	1.58099740039024	0.674883446520768	0.0191487274434313	1.0
MR-IVW	leucine	HMDB0000687	mannose	HMDB0000169	met-d-Leu	GCST90200435	2:165251927-165751927	0.503113320661019	0.472655671979673	0.287129692396114	1.0
MR-IVW	leucine	HMDB0000687	mannose	HMDB0000169	met-d-Leu	GCST90200435	4:86953335-87453335	0.132403656798673	0.609097841808362	0.827914815966454	1.0
MR-IVW	leucine	HMDB0000687	mannose	HMDB0000169	met-d-Leu	GCST90200435	4:87663610-88163610	-0.120249737691213	0.623810288005347	0.847141825682887	1.0
MR-IVW	leucine	HMDB0000687	mannose	HMDB0000169	met-d-Leu	GCST90200435	4:88670985-89475171	-0.0541551896370996	0.141494099818351	0.701913926668325	3.0
MR-IVW	leucine	HMDB0000687	mannose	HMDB0000169	met-d-Leu	GCST90200435	8:76204025-76704025	-0.123205585228665	0.664580702048145	0.852924368174428	1.0
MR-IVW	leucine	HMDB0000687	mannose	HMDB0000169	met-d-Leu	GCST90200435	12:56220625-57115338	0.257226866440037	0.384566381974297	0.503575173001553	2.0
MR-IVW	leucine	HMDB0000687	mannose	HMDB0000169	met-d-Leu	GCST90200435	16:69315747-70908300	0.235996798703152	0.255268238354563	0.355223376048583	1.0
MR-IVW	leucine	HMDB0000687	mannose	HMDB0000169	met-d-Leu	GCST90200435	16:71899923-72399923	0.291229582354235	0.384685594317684	0.449014685700769	1.0
MR-IVW	leucine	HMDB0000687	mannose	HMDB0000169	met-d-Leu	GCST90200435	17:6935779-7435779	-0.0811732033003828	0.396960809259227	0.837973189427113	1.0
MR-IVW	leucine	HMDB0000687	mannose	HMDB0000169	met-d-Leu	GCST90200435	19:49054215-49554215	-0.13734210157984	0.511382463064859	0.788260430071479	1.0
MR-IVW	inosine	HMDB0000195	glycerophosphorylcholine (gpc)	HMDB0000086	M01123	GCST90199629	6:85876680-86677325	0.0217585096600127	0.0832616591466415	0.793840438850689	1.0
MR-IVW	gluconate	HMDB0000625	tyrosine	HMDB0000158	GCST90200373	M01299	4:99521223-100894070	0.0190541898003286	0.152433518402631	0.900523550339776	1.0
MR-IVW	thyroxine	HMDB0000248	phosphate	HMDB0001429	GCST90200293	GCST90200393	2:234397317-234897317	0.123118655456055	0.166045692572502	0.458405756277686	1.0
MR-IVW	thyroxine	HMDB0000248	phosphate	HMDB0001429	GCST90200293	GCST90200393	12:121166650-121666650	-0.135667543158465	0.183132375638455	0.458804518590464	1.0
MR-IVW	uridine	HMDB0000296	creatine	HMDB0000064	GCST90200407	M27718	1:20666238-21166238	0.0534179363270882	0.119404798848787	0.654609072682017	1.0
MR-IVW	uridine	HMDB0000296	creatine	HMDB0000064	GCST90200407	M27718	7:47877194-48377194	0.135123921175215	0.172399485637345	0.433166990630134	1.0
MR-IVW	uridine	HMDB0000296	creatine	HMDB0000064	GCST90200407	M27718	22:50686035-51186035	0.0036501991658494	0.178859759126667	0.983717771863471	1.0
MR-IVW	docosapentaenoate (n6 dpa; 22:5n6)	HMDB0001976	choline phosphate	HMDB0001565	GCST90199796	GCST90200363	11:61347212-61847212	-0.199806764606008	0.137009549556755	0.144746330930986	1.0
MR-IVW	paraxanthine	HMDB0001860	4-acetamidobutanoate	HMDB0003681	GCST90199654	GCST90200311	19:41091229-41591229	0.0040630256180585	0.159055041648383	0.979620433002721	1.0
MR-IVW	valine	HMDB0000883	kynurenine	HMDB0000684	bioa_022	M15140	2:27492603-27992603	-0.165774197377857	0.563632271084725	0.768668006560813	1.0
MR-IVW	valine	HMDB0000883	kynurenine	HMDB0000684	bioa_022	M15140	2:64958074-65458074	-0.237879741804202	0.260534955309365	0.361219675214084	1.0
MR-IVW	valine	HMDB0000883	kynurenine	HMDB0000684	bioa_022	M15140	2:211173777-211673777	0.186452781489687	0.612630567751843	0.760862912213721	1.0
MR-IVW	valine	HMDB0000883	kynurenine	HMDB0000684	bioa_022	M15140	4:88972827-89472827	-0.0205354517965286	0.174551340270494	0.906347316282193	1.0
MR-IVW	valine	HMDB0000883	kynurenine	HMDB0000684	bioa_022	M15140	11:116381707-116882500	-0.135033747045513	0.318941076937192	0.67201695062859	2.0
MR-IVW	valine	HMDB0000883	kynurenine	HMDB0000684	bioa_022	M15140	12:56615040-57115040	0.113627637549646	0.549200248156637	0.83609064958093	1.0
MR-IVW	valine	HMDB0000883	kynurenine	HMDB0000684	bioa_022	M15140	16:70059237-70559237	-0.65430646983237	0.35487808533281	0.065219582547835	1.0
MR-IVW	valine	HMDB0000883	kynurenine	HMDB0000684	bioa_022	M15140	17:6883609-7383609	-1.07765390067849	0.53882695033924	0.0455002638963575	1.0
MR-IVW	valine	HMDB0000883	kynurenine	HMDB0000684	bioa_022	M15140	17:40470632-40970632	0.0520334908488803	0.624401890186601	0.933586496294759	1.0
MR-IVW	valine	HMDB0000883	kynurenine	HMDB0000684	bioa_022	M15140	19:49114511-49614511	0.511664527075945	0.556157094647763	0.357572759228741	1.0
MR-IVW	valine	HMDB0000883	pyruvate	HMDB0000243	met-d-Val	M00599	2:27480940-28253616	1.31967007840764	0.318541053408738	3.4300562234009e-05	1.0
MR-IVW	valine	HMDB0000883	pyruvate	HMDB0000243	met-d-Val	M00599	2:64975088-65475088	-0.131076243816157	0.265589662242331	0.621638738723945	2.0
MR-IVW	valine	HMDB0000883	pyruvate	HMDB0000243	met-d-Val	M00599	2:165251927-165751927	0.267211457713734	0.467620050999033	0.567709166197352	1.0
MR-IVW	valine	HMDB0000883	pyruvate	HMDB0000243	met-d-Val	M00599	2:226858446-227358446	-0.737582035249868	0.704055579102146	0.294814158063054	1.0
MR-IVW	valine	HMDB0000883	pyruvate	HMDB0000243	met-d-Val	M00599	3:135701113-136578270	-0.188833809601541	0.69239063520566	0.785062868547563	1.0
MR-IVW	valine	HMDB0000883	pyruvate	HMDB0000243	met-d-Val	M00599	4:88882515-89510546	-0.155069524682966	0.155069524682966	0.317310507862914	1.0
MR-IVW	valine	HMDB0000883	pyruvate	HMDB0000243	met-d-Val	M00599	12:56199875-57115338	0.45322483719138	0.400673364813162	0.25798864301828	2.0
MR-IVW	valine	HMDB0000883	pyruvate	HMDB0000243	met-d-Val	M00599	12:122278263-122778263	0.249163196162963	0.550781802044449	0.650994566520522	1.0
MR-IVW	valine	HMDB0000883	pyruvate	HMDB0000243	met-d-Val	M00599	16:69315747-70918195	0.356945820685915	0.27813960053448	0.199375319259045	1.0
MR-IVW	valine	HMDB0000883	pyruvate	HMDB0000243	met-d-Val	M00599	17:6935779-7435779	0.152479160253563	0.623778382855485	0.806886623851806	1.0
MR-IVW	valine	HMDB0000883	pyruvate	HMDB0000243	met-d-Val	M00599	17:79384062-79884062	0.492943624636134	0.67946283395792	0.468151357247351	1.0
MR-IVW	valine	HMDB0000883	pyruvate	HMDB0000243	met-d-Val	M00599	19:49050431-49611255	-0.0523882890633143	0.667950685557257	0.937484918701927	1.0
MR-IVW	valine	HMDB0000883	pyruvate	HMDB0000243	met-d-Val	M00599	22:18665347-19165347	-0.476059161856669	0.643685627299159	0.459552857706496	1.0
MR-IVW	asparagine	HMDB0000168	alpha-ketoglutarate	HMDB0000208	M34283	M33453	11:61916235-62416235	0.185189305044195	0.202024696411849	0.359317338329572	1.0
MR-IVW	asparagine	HMDB0000168	alpha-ketoglutarate	HMDB0000208	M34283	M33453	14:104016664-104812812	-0.0282431507645362	0.0927989239406199	0.760862912213718	1.0
MR-IVW	eicosapentaenoate (epa; 20:5n3)	HMDB0001999	urate	HMDB0000289	M18467	GCST90200307	11:61330635-61830635	0.109437018511863	0.0987373243978877	0.267704109333276	1.0
MR-IVW	4-hydroxyphenylpyruvate	HMDB0000707	histidine	HMDB0000177	GCST90200300	GCST90200377	11:63046797-63546797	0.0950748799874385	0.177631685823734	0.592486648278839	1.0
MR-IVW	4-hydroxyphenylpyruvate	HMDB0000707	histidine	HMDB0000177	GCST90200300	GCST90200377	12:122051275-122551275	-0.153563204636705	0.147365891465559	0.297386681595123	1.0
MR-IVW	5-oxoproline	HMDB0000267	n-acetyl-aspartyl-glutamate (naag)	HMDB0001067	M01494	GCST90200684	8:144903138-145403138	-0.0340820125838145	0.0501572328774023	0.496818924908398	1.0
MR-IVW	1-methylnicotinamide	HMDB0000699	threonine	HMDB0000167	GCST90200406	M01284	6:160317928-160817928	-0.0890158686509445	0.20230879238851	0.659937107321186	1.0
MR-IVW	glutamate	HMDB0000148	glycerol	HMDB0000131	bioa_007	GCST90200325	12:121174861-121674861	-0.240377077887255	0.336043878514839	0.474414695926572	1.0
MR-IVW	creatinine	HMDB0000562	inosine 5'-monophosphate (imp)	HMDB0000175	bioa_026	GCST90200395	1:109627506-110127506	1.09355943309999	0.73745820469411	0.138107229153595	1.0
MR-IVW	creatinine	HMDB0000562	inosine 5'-monophosphate (imp)	HMDB0000175	bioa_026	GCST90200395	2:73467567-73967567	-0.168417529622909	0.767141690755377	0.826230193034642	1.0
MR-IVW	creatinine	HMDB0000562	inosine 5'-monophosphate (imp)	HMDB0000175	bioa_026	GCST90200395	2:121056440-121556440	-0.898644836606106	0.766344827646094	0.240941124121439	1.0
MR-IVW	creatinine	HMDB0000562	inosine 5'-monophosphate (imp)	HMDB0000175	bioa_026	GCST90200395	2:211315692-211815692	-0.629270018235476	0.594308522278621	0.289678491689447	1.0
MR-IVW	creatinine	HMDB0000562	inosine 5'-monophosphate (imp)	HMDB0000175	bioa_026	GCST90200395	2:217404869-217904869	-0.164108051303594	0.641228445393805	0.798006749406251	1.0
MR-IVW	creatinine	HMDB0000562	inosine 5'-monophosphate (imp)	HMDB0000175	bioa_026	GCST90200395	4:77118847-77618847	0.331717079626181	0.509933774500379	0.51536276846874	1.0
MR-IVW	creatinine	HMDB0000562	inosine 5'-monophosphate (imp)	HMDB0000175	bioa_026	GCST90200395	5:39171736-39671736	0.442250368013641	0.724490466960052	0.541577318165953	1.0
MR-IVW	creatinine	HMDB0000562	inosine 5'-monophosphate (imp)	HMDB0000175	bioa_026	GCST90200395	5:67795622-68295622	-0.0608903908719502	0.765347256019438	0.936587871492969	1.0
MR-IVW	creatinine	HMDB0000562	inosine 5'-monophosphate (imp)	HMDB0000175	bioa_026	GCST90200395	5:176567143-177067143	0.893537735411321	0.517810057808574	0.0844177654365913	1.0
MR-IVW	creatinine	HMDB0000562	inosine 5'-monophosphate (imp)	HMDB0000175	bioa_026	GCST90200395	6:43564625-44064625	-0.745427648738037	0.753091620929092	0.322260484189033	1.0
MR-IVW	creatinine	HMDB0000562	inosine 5'-monophosphate (imp)	HMDB0000175	bioa_026	GCST90200395	6:160442375-160942375	0.893842555091975	0.500422092394173	0.0740705639678559	1.0
MR-IVW	creatinine	HMDB0000562	inosine 5'-monophosphate (imp)	HMDB0000175	bioa_026	GCST90200395	7:77297198-77797198	-1.59905362263979	0.711816373901746	0.0246757624471779	1.0
MR-IVW	creatinine	HMDB0000562	inosine 5'-monophosphate (imp)	HMDB0000175	bioa_026	GCST90200395	7:151157801-151657801	-0.524263259712484	0.647295502548709	0.417981107055733	1.0
MR-IVW	creatinine	HMDB0000562	inosine 5'-monophosphate (imp)	HMDB0000175	bioa_026	GCST90200395	8:23501151-24001151	-0.41942058623105	0.716492408566869	0.558291989630022	1.0
MR-IVW	creatinine	HMDB0000562	inosine 5'-monophosphate (imp)	HMDB0000175	bioa_026	GCST90200395	11:30518678-31018678	0.285550217243117	0.717343445905526	0.690581349824807	1.0
MR-IVW	creatinine	HMDB0000562	inosine 5'-monophosphate (imp)	HMDB0000175	bioa_026	GCST90200395	15:45399813-46200138	0.0529020523225953	0.312796244076376	0.865697346507549	1.0
MR-IVW	creatinine	HMDB0000562	inosine 5'-monophosphate (imp)	HMDB0000175	bioa_026	GCST90200395	15:75279182-75779182	-1.15699006462278	0.749963901159268	0.1228968644406	1.0
MR-IVW	creatinine	HMDB0000562	inosine 5'-monophosphate (imp)	HMDB0000175	bioa_026	GCST90200395	15:75910951-76410951	-0.231137027734196	0.730454270413718	0.751676790273108	1.0
MR-IVW	creatinine	HMDB0000562	inosine 5'-monophosphate (imp)	HMDB0000175	bioa_026	GCST90200395	16:20117645-20617645	0.456339364844275	0.562235835490609	0.416991829732218	1.0
MR-IVW	creatinine	HMDB0000562	inosine 5'-monophosphate (imp)	HMDB0000175	bioa_026	GCST90200395	17:37370347-37870347	-0.437925842745894	0.695289825531281	0.528795038062804	1.0
MR-IVW	creatinine	HMDB0000562	inosine 5'-monophosphate (imp)	HMDB0000175	bioa_026	GCST90200395	17:58724447-59700441	-0.401757749021078	0.727930745510141	0.58100484805173	1.0
MR-IVW	creatinine	HMDB0000562	inosine 5'-monophosphate (imp)	HMDB0000175	bioa_026	GCST90200395	19:33119611-33619611	1.03446605563615	0.749772730295775	0.167677135073449	1.0
MR-IVW	creatinine	HMDB0000562	inosine 5'-monophosphate (imp)	HMDB0000175	bioa_026	GCST90200395	22:40650077-41150077	-0.396623551773222	0.685776789975581	0.563023369815316	1.0
MR-IVW	bilirubin (z,z)	HMDB0000054	1-methylxanthine	HMDB0010738	GCST90200704	M34389	2:233988949-235124783	-0.0131553476340186	0.0318873948685882	0.679931678260993	2.0
MR-IVW	bilirubin (z,z)	HMDB0000054	1-methylxanthine	HMDB0010738	GCST90200704	M34389	12:21093886-21593886	0.0987476099037219	0.183874859820724	0.591242030937363	1.0
MR-IVW	5,6-dihydrothymine	HMDB0000079	creatinine	HMDB0000562	GCST90200339	M00513	22:50721854-51221854	0.116251322663412	0.179661135025273	0.517593873457392	1.0
MR-IVW	cystathionine	HMDB0000099	arginine	HMDB0000517	GCST90200383	GCST90200372	1:70631670-71131670	-0.0834373013417844	0.0820293152761083	0.309075216266893	1.0
MR-IVW	cystathionine	HMDB0000099	arginine	HMDB0000517	GCST90200383	GCST90200372	19:33152807-33652807	-0.11064959487466	0.163578941894541	0.498768097574383	1.0
MR-IVW	hypotaurine	HMDB0000965	tyrosine	HMDB0000158	GCST90200379	bioa_021	4:138793652-139293652	0.0749968447191504	0.042133058830983	0.0750759606970309	1.0
MR-IVW	tryptophan	HMDB0000929	glutamate	HMDB0000148	M00054	M32322	3:20813578-21313578	0.0949795816932706	0.158299302822119	0.548506235500152	1.0
MR-IVW	tryptophan	HMDB0000929	glutamate	HMDB0000148	M00054	M32322	3:189559163-190059163	0.35030978647062	0.180306507742229	0.0520334213607978	1.0
MR-IVW	tryptophan	HMDB0000929	glutamate	HMDB0000148	M00054	M32322	4:156579823-157079823	-0.0718752885495383	0.147978535249051	0.627169753539403	1.0
MR-IVW	tryptophan	HMDB0000929	glutamate	HMDB0000148	M00054	M32322	5:142947848-143447848	-0.180901857742601	0.158289125524776	0.253097908947115	1.0
MR-IVW	tryptophan	HMDB0000929	glutamate	HMDB0000148	M00054	M32322	5:153760041-154260041	0.123666510230082	0.180346994085538	0.492893296439637	1.0
MR-IVW	tryptophan	HMDB0000929	glutamate	HMDB0000148	M00054	M32322	6:111281159-111781159	0.0393340868129282	0.152965893161388	0.797068494359123	1.0
MR-IVW	tryptophan	HMDB0000929	glutamate	HMDB0000148	M00054	M32322	6:125293311-125793311	-0.0515516180285198	0.164027875545293	0.753304047285916	1.0
MR-IVW	tryptophan	HMDB0000929	glutamate	HMDB0000148	M00054	M32322	7:14057409-14557409	-0.005052324104269	0.176831343649419	0.977206399475099	1.0
MR-IVW	tryptophan	HMDB0000929	glutamate	HMDB0000148	M00054	M32322	11:116404435-116904435	0.176819336786804	0.176819336786804	0.317310507862914	1.0
MR-IVW	tryptophan	HMDB0000929	glutamate	HMDB0000148	M00054	M32322	16:53794515-54294515	-0.127303517725125	0.180346650110594	0.480261302753425	1.0
MR-IVW	retinol (vitamin a)	HMDB0000305	beta-citrylglutamate	HMDB0241915	GCST90200405	GCST90199911	18:28939457-29439457	-0.210871248272473	0.162610023127329	0.194703036726194	1.0
MR-IVW	retinol (vitamin a)	HMDB0000305	beta-citrylglutamate	HMDB0241915	GCST90200405	GCST90199911	20:38915692-39415692	0.130187941244535	0.16762015146002	0.437345047496913	1.0
MR-IVW	spermidine	HMDB0001257	4-hydroxyphenylpyruvate	HMDB0000707	bioa_033	GCST90200300	1:247760300-248289451	-0.0725039799069601	0.086089719475746	0.399681096377773	2.0
MR-IVW	spermidine	HMDB0001257	4-hydroxyphenylpyruvate	HMDB0000707	bioa_033	GCST90200300	19:54070939-54570939	-0.159376418890852	0.137138687607829	0.245172487940195	1.0
MR-IVW	caffeine	HMDB0001847	phenylalanine	HMDB0000159	GCST90200436	GCST90200396	15:56384745-56884745	0.0299571969707516	0.169808853561207	0.859966218425453	1.0
MR-IVW	caffeine	HMDB0001847	phenylalanine	HMDB0000159	GCST90200436	GCST90200396	15:57044800-57544800	-0.162942305552795	0.18122995566432	0.368603946192372	1.0
MR-IVW	3-(4-hydroxyphenyl)lactate	HMDB0000755	alpha-tocopherol	HMDB0001893	M32197	GCST90200302	17:79879970-80379970	0.0497970649139833	0.136473896934113	0.715198416672096	1.0
MR-IVW	2-hydroxyphenylacetate	HMDB0000669	docosahexaenoate (dha; 22:6n3)	HMDB0002183	GCST90200369	GCST90199651	9:131329579-131829579	0.026125909536107	0.0983451452495522	0.790504688368188	1.0
MR-IVW	2-hydroxyphenylacetate	HMDB0000669	docosahexaenoate (dha; 22:6n3)	HMDB0002183	GCST90200369	GCST90199651	12:122051275-122551275	0.206416457064116	0.133810404550851	0.122926901873261	1.0
MR-IVW	4-acetamidobutanoate	HMDB0003681	choline	HMDB0000097	M01558	M15506	8:18010431-18510431	0.0239944647836617	0.0599861619591543	0.689156516779352	1.0
MR-IVW	4-acetamidobutanoate	HMDB0003681	choline	HMDB0000097	M01558	M15506	18:22536478-23036478	0.150578075946402	0.175674421937468	0.39136593830755	1.0
MR-IVW	choline phosphate	HMDB0001565	anthranilate	HMDB0001123	GCST90200363	GCST90200324	1:21573292-22142120	0.0585417588324321	0.113162034896313	0.604928015272718	2.0
MR-IVW	choline phosphate	HMDB0001565	anthranilate	HMDB0001123	GCST90200363	GCST90200324	22:24245541-24745541	0.188494520085457	0.210714692632842	0.371028472422468	1.0
MR-IVW	kynurenate	HMDB0000715	sarcosine	HMDB0000271	GCST90200454	GCST90200291	1:241463402-241963402	0.0145392658542947	0.0522412314251469	0.780774271997487	1.0
MR-IVW	kynurenate	HMDB0000715	sarcosine	HMDB0000271	GCST90200454	GCST90200291	4:170711647-171211647	0.0026884014615441	0.13303964954599	0.983877828523969	1.0
MR-IVW	kynurenate	HMDB0000715	sarcosine	HMDB0000271	GCST90200454	GCST90200291	16:58517848-59017848	0.222478958717587	0.15226731125427	0.143985855380635	1.0
MR-IVW	2-hydroxyglutarate	HMDB0059655	glucose	HMDB0000122	GCST90199865	met-d-Glucose	2:242459363-242959363	0.0422305626402	0.04309596972035	0.32712606800943	1.0
MR-IVW	2-hydroxyglutarate	HMDB0059655	glucose	HMDB0000122	GCST90199865	met-d-Glucose	14:91386532-91886532	-0.0576189632541619	0.0319332195293902	0.0711751873913123	1.0
MR-IVW	methionine	HMDB0000696	glycine	HMDB0000123	M01302	met-d-Gly	1:213396566-213896566	0.0315695361436558	0.0458121766390439	0.490755323533907	1.0
MR-IVW	creatinine	HMDB0000562	glucose	HMDB0000122	met-d-Creatinine	M20489	1:62775942-63275942	0.2359176941276	0.572942971452742	0.680511892901686	1.0
MR-IVW	creatinine	HMDB0000562	glucose	HMDB0000122	met-d-Creatinine	M20489	1:78344069-78844069	0.840238360104879	0.621045744425348	0.176074423405837	1.0
MR-IVW	creatinine	HMDB0000562	glucose	HMDB0000122	met-d-Creatinine	M20489	1:150079982-151190625	-0.240613076888008	0.584346043870874	0.680511892901686	1.0
MR-IVW	creatinine	HMDB0000562	glucose	HMDB0000122	met-d-Creatinine	M20489	1:212502129-213002129	-0.642739994333716	0.701170902909508	0.359317338329571	1.0
MR-IVW	creatinine	HMDB0000562	glucose	HMDB0000122	met-d-Creatinine	M20489	2:15538692-16038692	-0.433910629677069	0.694257007483312	0.531971058097403	1.0
MR-IVW	creatinine	HMDB0000562	glucose	HMDB0000122	met-d-Creatinine	M20489	2:18426203-18926203	0.260080659723925	0.631624459329531	0.680511892901686	1.0
MR-IVW	creatinine	HMDB0000562	glucose	HMDB0000122	met-d-Creatinine	M20489	2:54331356-54831356	-0.456430015860504	0.705391842693503	0.517593873457391	1.0
MR-IVW	creatinine	HMDB0000562	glucose	HMDB0000122	met-d-Creatinine	M20489	2:73303397-74097901	-0.178518179202023	0.612062328692658	0.770541497710557	1.0
MR-IVW	creatinine	HMDB0000562	glucose	HMDB0000122	met-d-Creatinine	M20489	2:121056440-121556440	-0.304283216093844	0.574757185955039	0.596519838726618	1.0
MR-IVW	creatinine	HMDB0000562	glucose	HMDB0000122	met-d-Creatinine	M20489	2:176734544-177234544	-0.447512172615297	0.64494401347499	0.487759003002862	1.0
MR-IVW	creatinine	HMDB0000562	glucose	HMDB0000122	met-d-Creatinine	M20489	2:211293055-211793055	-0.0919361426024883	0.528632819964314	0.861933801629759	1.0
MR-IVW	creatinine	HMDB0000562	glucose	HMDB0000122	met-d-Creatinine	M20489	2:217394852-217894852	-0.188262611740552	0.533410733264898	0.724132540388919	1.0
MR-IVW	creatinine	HMDB0000562	glucose	HMDB0000122	met-d-Creatinine	M20489	2:220108198-220608198	0.328701614755267	0.558792745083957	0.556374370426909	1.0
MR-IVW	creatinine	HMDB0000562	glucose	HMDB0000122	met-d-Creatinine	M20489	3:38187471-38687471	-0.238111972950843	0.674650590027388	0.724132540388919	1.0
MR-IVW	creatinine	HMDB0000562	glucose	HMDB0000122	met-d-Creatinine	M20489	3:121465319-121965319	0.841296781471093	0.708460447554606	0.235030456586429	1.0
MR-IVW	creatinine	HMDB0000562	glucose	HMDB0000122	met-d-Creatinine	M20489	3:141462708-141962708	0.0724678061399155	0.579742449119329	0.900523550339775	1.0
MR-IVW	creatinine	HMDB0000562	glucose	HMDB0000122	met-d-Creatinine	M20489	3:185024780-185524780	0.982950278082083	0.642698258745976	0.126162397742481	1.0
MR-IVW	creatinine	HMDB0000562	glucose	HMDB0000122	met-d-Creatinine	M20489	4:76880934-77664144	-0.0510420426508715	0.272224227471321	0.851268623688209	1.0
MR-IVW	creatinine	HMDB0000562	glucose	HMDB0000122	met-d-Creatinine	M20489	4:103323863-104102802	0.817262172884514	0.544841448589676	0.133614402537716	1.0
MR-IVW	creatinine	HMDB0000562	glucose	HMDB0000122	met-d-Creatinine	M20489	5:39144851-39644851	0.111824921984291	0.475255918433246	0.813980460416921	1.0
MR-IVW	creatinine	HMDB0000562	glucose	HMDB0000122	met-d-Creatinine	M20489	5:53045546-53835870	-0.603892125833237	0.677091171388779	0.372450881005204	1.0
MR-IVW	creatinine	HMDB0000562	glucose	HMDB0000122	met-d-Creatinine	M20489	5:176565124-177065124	-0.0679409339799996	0.384998625886668	0.859924253238215	1.0
MR-IVW	creatinine	HMDB0000562	glucose	HMDB0000122	met-d-Creatinine	M20489	6:43556335-44056335	0.344418413259194	0.541228935121589	0.524539436435312	1.0
MR-IVW	creatinine	HMDB0000562	glucose	HMDB0000122	met-d-Creatinine	M20489	6:108750742-109250742	-0.689107457417604	0.689107457417604	0.317310507862914	1.0
MR-IVW	creatinine	HMDB0000562	glucose	HMDB0000122	met-d-Creatinine	M20489	6:133547208-134047208	-0.0365618035281957	0.621550659979326	0.95309266714744	1.0
MR-IVW	creatinine	HMDB0000562	glucose	HMDB0000122	met-d-Creatinine	M20489	6:160418389-160927934	0.212201053518227	0.408078949073519	0.603063575093937	1.0
MR-IVW	creatinine	HMDB0000562	glucose	HMDB0000122	met-d-Creatinine	M20489	7:25488956-25988956	-0.379518140031666	0.645180838053836	0.556374370426909	1.0
MR-IVW	creatinine	HMDB0000562	glucose	HMDB0000122	met-d-Creatinine	M20489	7:76984640-77791673	0.594384020536484	0.631533021820015	0.346614432503051	1.0
MR-IVW	creatinine	HMDB0000562	glucose	HMDB0000122	met-d-Creatinine	M20489	7:128492221-128992221	1.04324373169029	0.641996142578641	0.10416255883044	1.0
MR-IVW	creatinine	HMDB0000562	glucose	HMDB0000122	met-d-Creatinine	M20489	7:151165041-151665041	0.377306832385746	0.308705590133792	0.221623602459393	1.0
MR-IVW	creatinine	HMDB0000562	glucose	HMDB0000122	met-d-Creatinine	M20489	7:155370831-155870831	-0.136777844982515	0.615500302421327	0.824140895741888	1.0
MR-IVW	creatinine	HMDB0000562	glucose	HMDB0000122	met-d-Creatinine	M20489	8:8031142-9250941	-0.0401824979171578	0.64291996667458	0.95016466194151	1.0
MR-IVW	creatinine	HMDB0000562	glucose	HMDB0000122	met-d-Creatinine	M20489	8:10561829-11945872	0.388520853128606	0.660485450318634	0.556374370426909	1.0
MR-IVW	creatinine	HMDB0000562	glucose	HMDB0000122	met-d-Creatinine	M20489	8:19609539-20109539	1.68981016314749	0.652881199397893	0.009646905990634	1.0
MR-IVW	creatinine	HMDB0000562	glucose	HMDB0000122	met-d-Creatinine	M20489	8:23527006-24027006	-0.717279806099987	0.573823844879986	0.211299547333707	1.0
MR-IVW	creatinine	HMDB0000562	glucose	HMDB0000122	met-d-Creatinine	M20489	9:71184707-71684707	0.637963810147773	0.567078942353574	0.260589034273616	1.0
MR-IVW	creatinine	HMDB0000562	glucose	HMDB0000122	met-d-Creatinine	M20489	10:52398454-52898454	-0.179792652587539	0.590747287073348	0.760862912213718	1.0
MR-IVW	creatinine	HMDB0000562	glucose	HMDB0000122	met-d-Creatinine	M20489	11:15629946-16129946	-1.51769266216287	0.697318250182939	0.0295200906044937	1.0
MR-IVW	creatinine	HMDB0000562	glucose	HMDB0000122	met-d-Creatinine	M20489	11:30504837-31294673	-0.40122156556602	0.431074615792278	0.351984259093223	2.0
MR-IVW	creatinine	HMDB0000562	glucose	HMDB0000122	met-d-Creatinine	M20489	11:116373213-117240760	0.367743186217993	0.366194562432688	0.315268264105876	2.0
MR-IVW	creatinine	HMDB0000562	glucose	HMDB0000122	met-d-Creatinine	M20489	15:41118334-41871842	-0.167816525235557	0.537012880753787	0.754660563059687	1.0
MR-IVW	creatinine	HMDB0000562	glucose	HMDB0000122	met-d-Creatinine	M20489	15:45400360-46179051	0.908137219171427	0.315873815363972	0.0040402749798917	1.0
MR-IVW	creatinine	HMDB0000562	glucose	HMDB0000122	met-d-Creatinine	M20489	15:53700578-54200578	-0.223645515630955	0.575088468765323	0.697358341877481	1.0
MR-IVW	creatinine	HMDB0000562	glucose	HMDB0000122	met-d-Creatinine	M20489	15:76097375-76597375	0.682907049830383	0.575079620909797	0.235030456586429	1.0
MR-IVW	creatinine	HMDB0000562	glucose	HMDB0000122	met-d-Creatinine	M20489	16:20142332-21335139	-0.157468289436742	0.306963538456537	0.607960449134051	2.0
MR-IVW	creatinine	HMDB0000562	glucose	HMDB0000122	met-d-Creatinine	M20489	16:89453424-89953424	-1.25207707962428	0.626038539812138	0.0455002638963575	1.0
MR-IVW	creatinine	HMDB0000562	glucose	HMDB0000122	met-d-Creatinine	M20489	17:19176536-19724875	-0.374617483594305	0.686798719922896	0.585440934568929	1.0
MR-IVW	creatinine	HMDB0000562	glucose	HMDB0000122	met-d-Creatinine	M20489	17:37200083-37954217	0.473612511039765	0.473612511039765	0.317310507862914	1.0
MR-IVW	creatinine	HMDB0000562	glucose	HMDB0000122	met-d-Creatinine	M20489	17:58690466-59700441	0.0163929412216466	0.370984227245007	0.964754783268625	2.0
MR-IVW	creatinine	HMDB0000562	glucose	HMDB0000122	met-d-Creatinine	M20489	19:32940263-33709298	0.369912193755638	0.591859510009022	0.531971058097402	1.0
MR-IVW	creatinine	HMDB0000562	glucose	HMDB0000122	met-d-Creatinine	M20489	20:32653904-33537782	-0.194281703895291	0.550464827703323	0.724132540388919	1.0
MR-IVW	creatinine	HMDB0000562	glucose	HMDB0000122	met-d-Creatinine	M20489	22:38345240-38845240	0.402647835905255	0.570417767532446	0.480261302753424	1.0
MR-IVW	threonine	HMDB0000167	methionine	HMDB0000696	GCST90200432	GCST90200391	2:27589369-28089369	0.288914710758274	0.15574494623041	0.0635890426237357	1.0
MR-IVW	threonine	HMDB0000167	methionine	HMDB0000696	GCST90200432	GCST90200391	2:211290507-211790507	0.343306394649634	0.136323392246802	0.0117914983683541	1.0
MR-IVW	threonine	HMDB0000167	methionine	HMDB0000696	GCST90200432	GCST90200391	12:46938082-47438082	0.667204499284611	0.161562823065558	3.63251481180553e-05	1.0
MR-IVW	threonine	HMDB0000167	methionine	HMDB0000696	GCST90200432	GCST90200391	14:100594368-101094368	0.628703703290902	0.180486163555662	0.0004951064748051	1.0
MR-IVW	myo-inositol	HMDB0000211	phenylethylamine	HMDB0012275	M19934	bioa_015	16:24681798-25181798	-0.166048490261261	0.130336334584977	0.202663416171642	1.0
MR-IVW	myo-inositol	HMDB0000211	phenylethylamine	HMDB0012275	M19934	bioa_015	19:18368867-18868867	0.0648569149788218	0.129713829957645	0.617075077451977	1.0
MR-IVW	n1-methyl-2-pyridone-5-carboxamide	HMDB0004193	kynurenine	HMDB0000684	GCST90199778	GCST90199636	2:135485648-135985648	0.166312378458659	0.172034153775112	0.333673791096295	1.0
MR-IVW	n1-methyl-2-pyridone-5-carboxamide	HMDB0004193	kynurenine	HMDB0000684	GCST90199778	GCST90199636	7:10019022-10519022	0.523954564473104	0.180990319925476	0.0037924137318877	1.0
MR-IVW	kynurenine	HMDB0000684	4-acetamidobutanoate	HMDB0003681	M15140	GCST90200311	8:39556267-40056267	-0.0446769864983032	0.157281702749559	0.776366612157422	1.0
MR-IVW	kynurenine	HMDB0000684	4-acetamidobutanoate	HMDB0003681	M15140	GCST90200311	12:112341686-113156415	0.35468828678299	0.131788594611054	0.0071165025725005	1.0
MR-IVW	kynurenine	HMDB0000684	4-acetamidobutanoate	HMDB0003681	M15140	GCST90200311	16:87628822-88128822	0.0612282683916795	0.0927714815491605	0.509260120162957	1.0
MR-IVW	myo-inositol	HMDB0000211	1-(1-enyl-stearoyl)-2-arachidonoyl-gpe (p-18:0/20:4)*	HMDB0005779	M19934	GCST90200058	16:24681798-25181798	0.0362159494395258	0.132812369866972	0.785095317750503	1.0
MR-IVW	myo-inositol	HMDB0000211	1-(1-enyl-stearoyl)-2-arachidonoyl-gpe (p-18:0/20:4)*	HMDB0005779	M19934	GCST90200058	19:18368867-18868867	-0.159860461858985	0.132155484654725	0.226417348698928	1.0
MR-IVW	docosahexaenoate (dha; 22:6n3)	HMDB0002183	methionine sulfoxide	HMDB0002005	GCST90199651	GCST90199625	11:61376206-61876206	-0.261789231452882	0.170327188173333	0.124298566867923	1.0
MR-IVW	leucine	HMDB0000687	adenosine 5'-monophosphate (amp)	HMDB0000045	met-d-Leu	GCST90200356	2:27480940-28253616	-0.31013440550458	0.508630205301769	0.54203115574847	1.0
MR-IVW	leucine	HMDB0000687	adenosine 5'-monophosphate (amp)	HMDB0000045	met-d-Leu	GCST90200356	2:64975088-65475088	0.189640921476637	0.67485917565794	0.778704156749172	1.0
MR-IVW	leucine	HMDB0000687	adenosine 5'-monophosphate (amp)	HMDB0000045	met-d-Leu	GCST90200356	2:165251927-165751927	-0.344072925621037	0.472500446282205	0.466493626228032	1.0
MR-IVW	leucine	HMDB0000687	adenosine 5'-monophosphate (amp)	HMDB0000045	met-d-Leu	GCST90200356	4:86953335-87453335	0.623546052378285	0.608838347339417	0.305761127468344	1.0
MR-IVW	leucine	HMDB0000687	adenosine 5'-monophosphate (amp)	HMDB0000045	met-d-Leu	GCST90200356	4:87663610-88163610	0.715695686439999	0.623533955376438	0.251048877551078	1.0
MR-IVW	leucine	HMDB0000687	adenosine 5'-monophosphate (amp)	HMDB0000045	met-d-Leu	GCST90200356	4:88670985-89475171	0.151729259225255	0.141435250974248	0.28336872360378	3.0
MR-IVW	leucine	HMDB0000687	adenosine 5'-monophosphate (amp)	HMDB0000045	met-d-Leu	GCST90200356	8:76204025-76704025	0.20095839447401	0.664335742698293	0.762274567792228	1.0
MR-IVW	leucine	HMDB0000687	adenosine 5'-monophosphate (amp)	HMDB0000045	met-d-Leu	GCST90200356	12:56220625-57115338	0.622422686693143	0.384387520274367	0.105391696544957	2.0
MR-IVW	leucine	HMDB0000687	adenosine 5'-monophosphate (amp)	HMDB0000045	met-d-Leu	GCST90200356	16:69315747-70908300	-0.344281353872856	0.255160052683213	0.177248308001405	1.0
MR-IVW	leucine	HMDB0000687	adenosine 5'-monophosphate (amp)	HMDB0000045	met-d-Leu	GCST90200356	16:71899923-72399923	-0.177796363508294	0.384553555918009	0.643834027872134	1.0
MR-IVW	leucine	HMDB0000687	adenosine 5'-monophosphate (amp)	HMDB0000045	met-d-Leu	GCST90200356	17:6935779-7435779	-0.320158645800662	0.396801165218532	0.419753452018874	1.0
MR-IVW	leucine	HMDB0000687	adenosine 5'-monophosphate (amp)	HMDB0000045	met-d-Leu	GCST90200356	19:49054215-49554215	0.32367600188203	0.511185523386281	0.526611567404683	1.0
MR-IVW	3-methyl-2-oxobutyrate	HMDB0000019	phenylethylamine	HMDB0012275	M21047	bioa_015	4:88976422-89476422	0.0773515452812329	0.158183119184525	0.624841696854178	1.0
MR-IVW	2-hydroxyphenylacetate	HMDB0000669	acetone	HMDB0001659	GCST90200369	met-d-Acetone	9:131329579-131829579	-0.0033636938326137	0.0263786882887516	0.898532339909264	1.0
MR-IVW	2-hydroxyphenylacetate	HMDB0000669	acetone	HMDB0001659	GCST90200369	met-d-Acetone	12:122051275-122551275	-0.0513047265891244	0.0358960683963085	0.152930223573839	1.0
MR-IVW	arachidonate (20:4n6)	HMDB0001043	n-acetylornithine	HMDB0003357	GCST90200358	bioa_023	11:61052244-62029047	-0.0765764450308798	0.0253377610366608	0.002509229737911	2.0
MR-IVW	glycine	HMDB0000123	orotidine	HMDB0000788	M32338	GCST90200681	2:211289363-212090389	0.0298141148298518	0.0490282743282527	0.543120865327446	1.0
MR-IVW	glycerol 3-phosphate	HMDB0000126	glucuronate	HMDB0000127	GCST90199638	GCST90199641	1:20921386-22251981	0.0561726662102266	0.0537120280684657	0.29564798834208	5.0
MR-IVW	glycerol 3-phosphate	HMDB0000126	glucuronate	HMDB0000127	GCST90199638	GCST90199641	20:5231344-5731344	0.198744922505772	0.181658615109767	0.27392987594529	1.0
MR-IVW	choline	HMDB0000097	valine	HMDB0000883	GCST90200327	met-d-Val	2:211290507-211790507	0.164208952834537	0.0474798031401926	0.0005431899931924	1.0
MR-IVW	choline	HMDB0000097	valine	HMDB0000883	GCST90200327	met-d-Val	17:17175631-17675631	0.0484093691434816	0.0405139088715961	0.232132859842118	1.0
MR-IVW	tyrosine	HMDB0000158	n-acetylaspartate (naa)	HMDB0000812	met-d-Tyr	GCST90199665	2:211293055-211793055	-0.462564182736807	0.551710039337612	0.401795418837451	1.0
MR-IVW	tyrosine	HMDB0000158	n-acetylaspartate (naa)	HMDB0000812	met-d-Tyr	GCST90199665	3:135701113-136607693	-0.346352530787191	0.487247069627263	0.477186158254888	1.0
MR-IVW	tyrosine	HMDB0000158	n-acetylaspartate (naa)	HMDB0000812	met-d-Tyr	GCST90199665	3:186140627-186640627	1.24687599913591	0.520543369886087	0.0166051646569211	1.0
MR-IVW	tyrosine	HMDB0000158	n-acetylaspartate (naa)	HMDB0000812	met-d-Tyr	GCST90199665	4:99789651-100289651	0.22636289913714	0.427920688564263	0.59681703288482	1.0
MR-IVW	tyrosine	HMDB0000158	n-acetylaspartate (naa)	HMDB0000812	met-d-Tyr	GCST90199665	4:124511762-125011762	-0.538125388360912	0.677417406607323	0.426975490464757	1.0
MR-IVW	tyrosine	HMDB0000158	n-acetylaspartate (naa)	HMDB0000812	met-d-Tyr	GCST90199665	5:89941256-90441256	-1.08222024241932	0.633313565994373	0.0874839005314467	1.0
MR-IVW	tyrosine	HMDB0000158	n-acetylaspartate (naa)	HMDB0000812	met-d-Tyr	GCST90199665	6:43031486-43531486	-1.6807117269529	0.678106802090615	0.0131923012306957	1.0
MR-IVW	tyrosine	HMDB0000158	n-acetylaspartate (naa)	HMDB0000812	met-d-Tyr	GCST90199665	6:110683901-112778738	0.0064788367490941	0.0835861197941975	0.938217107317326	15.0
MR-IVW	tyrosine	HMDB0000158	n-acetylaspartate (naa)	HMDB0000812	met-d-Tyr	GCST90199665	7:25715759-26215759	-0.098556766471806	0.654966224267163	0.8803890013569	1.0
MR-IVW	tyrosine	HMDB0000158	n-acetylaspartate (naa)	HMDB0000812	met-d-Tyr	GCST90199665	7:27916442-28416442	-0.859164825348323	0.505775851571063	0.089374461313415	1.0
MR-IVW	tyrosine	HMDB0000158	n-acetylaspartate (naa)	HMDB0000812	met-d-Tyr	GCST90199665	8:126236230-126736230	0.169967563293103	0.442516927316922	0.700909671706756	1.0
MR-IVW	tyrosine	HMDB0000158	n-acetylaspartate (naa)	HMDB0000812	met-d-Tyr	GCST90199665	9:21884651-22384651	-0.712334628738802	0.63022774241903	0.258357713805012	1.0
MR-IVW	tyrosine	HMDB0000158	n-acetylaspartate (naa)	HMDB0000812	met-d-Tyr	GCST90199665	10:64760672-65511176	0.832139629684104	0.436915771413928	0.0568351083198888	1.0
MR-IVW	tyrosine	HMDB0000158	n-acetylaspartate (naa)	HMDB0000812	met-d-Tyr	GCST90199665	11:8005408-8505408	-0.323963585701697	0.557383120834658	0.561090535767438	1.0
MR-IVW	tyrosine	HMDB0000158	n-acetylaspartate (naa)	HMDB0000812	met-d-Tyr	GCST90199665	11:61320783-61820783	0.417900741900601	0.489335431278587	0.393095609881941	1.0
MR-IVW	tyrosine	HMDB0000158	n-acetylaspartate (naa)	HMDB0000812	met-d-Tyr	GCST90199665	12:21081549-21581549	-0.154126564578168	0.36156048507451	0.669902699084142	1.0
MR-IVW	tyrosine	HMDB0000158	n-acetylaspartate (naa)	HMDB0000812	met-d-Tyr	GCST90199665	12:46690648-47449549	0.563986279669496	0.397054627216725	0.155484017595229	1.0
MR-IVW	tyrosine	HMDB0000158	n-acetylaspartate (naa)	HMDB0000812	met-d-Tyr	GCST90199665	12:56615040-57115040	0.552187802479647	0.298168267619221	0.0640353731711691	1.0
MR-IVW	tyrosine	HMDB0000158	n-acetylaspartate (naa)	HMDB0000812	met-d-Tyr	GCST90199665	12:59740603-60240603	-0.549623002939968	0.670226865075819	0.412184659385343	1.0
MR-IVW	tyrosine	HMDB0000158	n-acetylaspartate (naa)	HMDB0000812	met-d-Tyr	GCST90199665	12:121174574-121674574	-0.66706628300722	0.262474886179745	0.0110394355885415	1.0
MR-IVW	tyrosine	HMDB0000158	n-acetylaspartate (naa)	HMDB0000812	met-d-Tyr	GCST90199665	12:122076812-122576812	-0.474491663302535	0.563360755384573	0.399646971838626	1.0
MR-IVW	tyrosine	HMDB0000158	n-acetylaspartate (naa)	HMDB0000812	met-d-Tyr	GCST90199665	14:102441854-102941854	1.18682364099303	0.602878309769435	0.0489995381376714	1.0
MR-IVW	tyrosine	HMDB0000158	n-acetylaspartate (naa)	HMDB0000812	met-d-Tyr	GCST90199665	16:70194094-72795019	-0.138145859809426	0.136429107252914	0.311259155266135	6.0
MR-IVW	tyrosine	HMDB0000158	n-acetylaspartate (naa)	HMDB0000812	met-d-Tyr	GCST90199665	16:79505446-80005446	0.78526232959004	0.628694315430388	0.211651618063575	1.0
MR-IVW	tyrosine	HMDB0000158	n-acetylaspartate (naa)	HMDB0000812	met-d-Tyr	GCST90199665	19:45175460-45675460	0.0658854128823729	0.613309146240708	0.914450945359494	1.0
MR-IVW	tyrosine	HMDB0000158	n-acetylaspartate (naa)	HMDB0000812	met-d-Tyr	GCST90199665	20:42792364-43292364	-0.137073522394893	0.618423789872632	0.824586495358317	1.0
MR-IVW	tyrosine	HMDB0000158	n-acetylaspartate (naa)	HMDB0000812	met-d-Tyr	GCST90199665	22:31926825-32426825	0.0899076485353239	0.677307381269402	0.894396827554554	1.0
MR-IVW	tyrosine	HMDB0000158	n-acetylaspartate (naa)	HMDB0000812	met-d-Tyr	GCST90199665	22:44074855-44574855	-0.102536666423342	0.64147024372386	0.873002124554641	1.0
MR-IVW	tyrosine	HMDB0000158	creatinine	HMDB0000562	bioa_021	M00513	4:99820973-100320973	0.582682408185834	0.582682408185834	0.317310507862914	1.0
MR-IVW	tyrosine	HMDB0000158	creatinine	HMDB0000562	bioa_021	M00513	4:148735862-149235862	0.281632488578628	0.598469038229585	0.637934810590957	1.0
MR-IVW	tyrosine	HMDB0000158	creatinine	HMDB0000562	bioa_021	M00513	6:111242119-112017012	-0.206728370605122	0.152799230447264	0.176074423405837	1.0
MR-IVW	tyrosine	HMDB0000158	creatinine	HMDB0000562	bioa_021	M00513	6:112114361-112614361	0.70594010952458	0.605091522449643	0.243345009148764	1.0
MR-IVW	tyrosine	HMDB0000158	creatinine	HMDB0000562	bioa_021	M00513	7:27926305-28426305	0.378256495941396	0.494643110077214	0.444446702634928	1.0
MR-IVW	tyrosine	HMDB0000158	creatinine	HMDB0000562	bioa_021	M00513	8:8933358-9433358	0.507461076114691	0.622793138868029	0.4151783194999	1.0
MR-IVW	tyrosine	HMDB0000158	creatinine	HMDB0000562	bioa_021	M00513	10:64816186-65575478	-0.144843333484923	0.492467333848738	0.76866800656081	1.0
MR-IVW	tyrosine	HMDB0000158	creatinine	HMDB0000562	bioa_021	M00513	11:61310081-61810081	0.792198010660485	0.585537660053404	0.176074423405836	1.0
MR-IVW	tyrosine	HMDB0000158	creatinine	HMDB0000562	bioa_021	M00513	12:20701307-21201307	0.545746872271973	0.618513121908238	0.377585975474251	1.0
MR-IVW	tyrosine	HMDB0000158	creatinine	HMDB0000562	bioa_021	M00513	12:46678393-47435518	-0.688844916274125	0.459229944182751	0.133614402537717	1.0
MR-IVW	tyrosine	HMDB0000158	creatinine	HMDB0000562	bioa_021	M00513	12:56615040-57115040	-0.0981014414548219	0.353165189237367	0.781182950867155	1.0
MR-IVW	tyrosine	HMDB0000158	creatinine	HMDB0000562	bioa_021	M00513	12:57594049-58094049	-0.176765248776064	0.530295746328195	0.73888268036353	1.0
MR-IVW	tyrosine	HMDB0000158	creatinine	HMDB0000562	bioa_021	M00513	12:59727701-60227701	0.0207060335340406	0.517650838351045	0.96809312629434	1.0
MR-IVW	tyrosine	HMDB0000158	creatinine	HMDB0000562	bioa_021	M00513	12:120845172-121674861	0.20268891779521	0.382856844724286	0.596519838726618	1.0
MR-IVW	tyrosine	HMDB0000158	creatinine	HMDB0000562	bioa_021	M00513	12:122092964-122592964	-0.232099217711335	0.522223239850501	0.656721286563769	1.0
MR-IVW	tyrosine	HMDB0000158	creatinine	HMDB0000562	bioa_021	M00513	15:60649639-61149639	1.01640253041945	0.595822173004501	0.088029986020192	1.0
MR-IVW	tyrosine	HMDB0000158	creatinine	HMDB0000562	bioa_021	M00513	16:71153235-72438683	-0.499017326129971	0.238218543304979	0.0361898496996344	3.0
MR-IVW	asparagine	HMDB0000168	4-methyl-2-oxopentanoate	HMDB0000695	M34283	M22116	11:61916235-62416235	0.0387917060222921	0.178441847702548	0.827903407296467	1.0
MR-IVW	asparagine	HMDB0000168	4-methyl-2-oxopentanoate	HMDB0000695	M34283	M22116	14:104016664-104812812	0.0598925253085516	0.0819581925274919	0.464920120624582	1.0
MR-IVW	sphinganine-1-phosphate	HMDB0001383	n-stearoyl-sphingosine (d18:1/18:0)*	HMDB0004950	GCST90199845	GCST90200341	3:56698451-57198451	0.420151249536051	0.18133244481029	0.0205025377009368	1.0
MR-IVW	sphinganine-1-phosphate	HMDB0001383	n-stearoyl-sphingosine (d18:1/18:0)*	HMDB0004950	GCST90199845	GCST90200341	17:74160792-74669333	-0.108029986835976	0.104425352533918	0.300893708456395	2.0
MR-IVW	oleamide	HMDB0002117	theobromine	HMDB0002825	M32458	GCST90199644	12:21138621-21638621	0.0242344550669839	0.102990233948558	0.813969467065966	1.0
MR-IVW	oleamide	HMDB0002117	theobromine	HMDB0002825	M32458	GCST90199644	19:15740431-16240431	-0.222416018450241	0.163451277808635	0.173593303094312	1.0
MR-IVW	histidine	HMDB0000177	myo-inositol	HMDB0000211	M00059	M19934	4:9731889-10602550	-0.0869908533603021	0.135923208375471	0.522172599385721	1.0
MR-IVW	betaine	HMDB0000043	3-(4-hydroxyphenyl)lactate	HMDB0000755	M03141	GCST90200371	2:211337631-211837631	-0.293668711356619	0.13297487965754	0.0272127424064475	1.0
MR-IVW	betaine	HMDB0000043	3-(4-hydroxyphenyl)lactate	HMDB0000755	M03141	GCST90200371	5:78095798-78666416	-0.150887757042153	0.0858506948178676	0.0788223848413479	2.0
MR-IVW	betaine	HMDB0000043	3-(4-hydroxyphenyl)lactate	HMDB0000755	M03141	GCST90200371	12:30349-530349	-0.0125985258606838	0.159807345977883	0.937163298574977	1.0
MR-IVW	urate	HMDB0000289	leucine	HMDB0000687	GCST90200307	bioa_011	4:9672167-10439135	-0.0069857382755751	0.0182872729727109	0.702461364634436	1.0
MR-IVW	urate	HMDB0000289	leucine	HMDB0000687	GCST90200307	bioa_011	4:88802323-89302323	0.0018734654949395	0.05063420256595	0.970485005741761	1.0
MR-IVW	beta-alanine	HMDB0000056	glutamine	HMDB0000641	GCST90200361	met-d-Gln	3:30500404-31000404	-0.049984662568074	0.0215636200950908	0.0204488392051176	1.0
MR-IVW	theobromine	HMDB0002825	acetoacetate	HMDB0000060	GCST90199644	GCST90200318	19:41121480-41621480	-0.218263409184935	0.193115865350203	0.258383543415318	1.0
MR-IVW	docosahexaenoate (dha; 22:6n3)	HMDB0002183	anthranilate	HMDB0001123	GCST90199651	GCST90200324	11:61376206-61876206	0.0903051013766932	0.203554480828525	0.65730220095762	1.0
MR-IVW	4-acetamidobutanoate	HMDB0003681	methionine	HMDB0000696	M01558	bioa_013	8:18010431-18510431	-0.0255016120338932	0.0291446994673064	0.381573905705019	1.0
MR-IVW	4-acetamidobutanoate	HMDB0003681	methionine	HMDB0000696	M01558	bioa_013	18:22536478-23036478	0.111643958158098	0.0853547080719403	0.190873309285736	1.0
MR-IVW	asparagine	HMDB0000168	caffeine	HMDB0001847	bioa_003	M00569	2:27480940-27980940	-0.202821246855203	0.265227784349113	0.444446702634926	1.0
MR-IVW	asparagine	HMDB0000168	caffeine	HMDB0001847	bioa_003	M00569	4:178111051-178611051	-0.593026264186358	0.305779167471089	0.0524533879436796	1.0
MR-IVW	asparagine	HMDB0000168	caffeine	HMDB0001847	bioa_003	M00569	7:97252737-97752737	-0.152586443269646	0.22649550172838	0.500512102322694	1.0
MR-IVW	asparagine	HMDB0000168	caffeine	HMDB0001847	bioa_003	M00569	11:61853420-62353420	-0.235436318514812	0.200673909069672	0.240704247548224	1.0
MR-IVW	asparagine	HMDB0000168	caffeine	HMDB0001847	bioa_003	M00569	12:46900176-47400176	0.0446797545134541	0.347127323527622	0.89758485031917	1.0
MR-IVW	asparagine	HMDB0000168	caffeine	HMDB0001847	bioa_003	M00569	14:103514503-104812812	-0.0057751642714732	0.0726979907666397	0.936682261147077	3.0
MR-IVW	tyrosine	HMDB0000158	phenylethylamine	HMDB0012275	M01299	bioa_015	1:154514715-155014715	0.0555834357064075	0.164448034634343	0.735363187777302	1.0
MR-IVW	tyrosine	HMDB0000158	phenylethylamine	HMDB0012275	M01299	bioa_015	6:111242119-112061922	-0.0599036338556759	0.123005408327877	0.626258330947336	1.0
MR-IVW	tyrosine	HMDB0000158	phenylethylamine	HMDB0012275	M01299	bioa_015	16:71357384-72149586	0.314328220207407	0.148618543833289	0.0344299473148867	1.0
MR-IVW	creatinine	HMDB0000562	methionine	HMDB0000696	GCST90200366	GCST90200391	16:20142332-20642332	0.042846318948087	0.173147912640828	0.80455610352428	1.0
MR-IVW	biliverdin	HMDB0001008	sphingosine	HMDB0000252	GCST90200706	GCST90200385	2:233898737-234978158	0.0198321941441526	0.0260923782568398	0.447209074010346	4.0
MR-IVW	biliverdin	HMDB0001008	sphingosine	HMDB0000252	GCST90200706	GCST90200385	12:21102315-21602315	-0.149394997626547	0.130610941852742	0.252699595448232	1.0
MR-IVW	3-methyl-2-oxobutyrate	HMDB0000019	1-methylnicotinamide	HMDB0000699	GCST90199677	GCST90200406	4:88953670-89453670	0.0704474577314619	0.123010338580243	0.566850937881221	1.0
MR-IVW	cholesterol	HMDB0000067	kynurenine	HMDB0000684	M00063	bioa_027	1:109571511-110071511	0.0115011352983028	0.0815683354489637	0.887869942342862	1.0
MR-IVW	n-formylanthranilic acid	HMDB0004089	asparagine	HMDB0000168	GCST90199960	M34283	2:143548189-144048189	-0.133139458805549	0.123629497462296	0.281514632510023	1.0
MR-IVW	n-formylanthranilic acid	HMDB0004089	asparagine	HMDB0000168	GCST90199960	M34283	17:75643177-76448530	-0.0291683327773267	0.0913882562363894	0.749598077371014	3.0
MR-IVW	alpha-ketoglutaramate*	HMDB0001552	glycerol 3-phosphate	HMDB0000126	GCST90199885	M15365	3:99879368-100379368	-0.274381432868601	0.142678345091673	0.0544703900274779	1.0
MR-IVW	glutamine	HMDB0000641	urate	HMDB0000289	met-d-Gln	GCST90200307	1:213912734-214412734	0.0583153095901866	0.543599889287719	0.914569895649463	1.0
MR-IVW	glutamine	HMDB0000641	urate	HMDB0000289	met-d-Gln	GCST90200307	2:26939063-28767861	-0.447310123337972	0.21354076711662	0.0361950540291596	3.0
MR-IVW	glutamine	HMDB0000641	urate	HMDB0000289	met-d-Gln	GCST90200307	2:190998205-192033792	0.0657063164006627	0.24805236120377	0.791095051690429	1.0
MR-IVW	glutamine	HMDB0000641	urate	HMDB0000289	met-d-Gln	GCST90200307	2:211168890-211668890	-0.138726503428478	0.68109642319274	0.838602672734109	1.0
MR-IVW	glutamine	HMDB0000641	urate	HMDB0000289	met-d-Gln	GCST90200307	3:38941335-39441335	-1.20020252579101	0.667796356046717	0.0722946272056666	1.0
MR-IVW	glutamine	HMDB0000641	urate	HMDB0000289	met-d-Gln	GCST90200307	3:52085887-52937605	-0.629949711748036	0.684590840357376	0.357476481283273	1.0
MR-IVW	glutamine	HMDB0000641	urate	HMDB0000289	met-d-Gln	GCST90200307	3:121763465-122263465	0.562090878934855	0.70597670412343	0.425922196048839	1.0
MR-IVW	glutamine	HMDB0000641	urate	HMDB0000289	met-d-Gln	GCST90200307	3:159689586-160441236	-0.183167094940059	0.368866435745383	0.619494055141282	1.0
MR-IVW	glutamine	HMDB0000641	urate	HMDB0000289	met-d-Gln	GCST90200307	4:17991903-18491903	-0.287684483319472	0.712795202229157	0.686506535178004	1.0
MR-IVW	glutamine	HMDB0000641	urate	HMDB0000289	met-d-Gln	GCST90200307	5:55611894-56111894	0.822775469962459	0.663919950454285	0.215245863289121	1.0
MR-IVW	glutamine	HMDB0000641	urate	HMDB0000289	met-d-Gln	GCST90200307	5:127968645-128468645	1.00014677260582	0.673516242624974	0.137553597185949	1.0
MR-IVW	glutamine	HMDB0000641	urate	HMDB0000289	met-d-Gln	GCST90200307	5:174698943-175198943	-0.499502843806437	0.508047405751881	0.325518085895108	1.0
MR-IVW	glutamine	HMDB0000641	urate	HMDB0000289	met-d-Gln	GCST90200307	6:20425792-20925792	0.0876058334439151	0.59474860036301	0.882896075687842	1.0
MR-IVW	glutamine	HMDB0000641	urate	HMDB0000289	met-d-Gln	GCST90200307	6:56020405-56520405	0.975269727699444	0.682582761856694	0.153063630433533	1.0
MR-IVW	glutamine	HMDB0000641	urate	HMDB0000289	met-d-Gln	GCST90200307	6:126492728-127693092	0.469375641216553	0.375791954927684	0.211653891426039	2.0
MR-IVW	glutamine	HMDB0000641	urate	HMDB0000289	met-d-Gln	GCST90200307	6:131635614-132135614	-0.52765528929935	0.529603614931399	0.319094124594272	1.0
MR-IVW	glutamine	HMDB0000641	urate	HMDB0000289	met-d-Gln	GCST90200307	7:1635600-2135600	-0.716568667644993	0.62415942764268	0.250946311851798	1.0
MR-IVW	glutamine	HMDB0000641	urate	HMDB0000289	met-d-Gln	GCST90200307	7:72772933-73272933	-0.310412324299936	0.317901970649112	0.328846274145147	1.0
MR-IVW	glutamine	HMDB0000641	urate	HMDB0000289	met-d-Gln	GCST90200307	8:17124777-17669461	0.108031344293505	0.408063505558612	0.791208605893961	1.0
MR-IVW	glutamine	HMDB0000641	urate	HMDB0000289	met-d-Gln	GCST90200307	8:126231747-126731747	1.25850401858847	0.554904622388388	0.0233313667357954	1.0
MR-IVW	glutamine	HMDB0000641	urate	HMDB0000289	met-d-Gln	GCST90200307	9:4040541-4540541	0.377375226900343	0.470352353660893	0.422365261602046	1.0
MR-IVW	glutamine	HMDB0000641	urate	HMDB0000289	met-d-Gln	GCST90200307	9:21884172-22384172	0.0598407019532979	0.637884297611199	0.925259121492788	1.0
MR-IVW	glutamine	HMDB0000641	urate	HMDB0000289	met-d-Gln	GCST90200307	10:22676227-23176227	-0.954987033585101	0.682593068587874	0.161795705171508	1.0
MR-IVW	glutamine	HMDB0000641	urate	HMDB0000289	met-d-Gln	GCST90200307	10:98828483-99609412	-0.159286939153281	0.194185361934774	0.412054830799102	1.0
MR-IVW	glutamine	HMDB0000641	urate	HMDB0000289	met-d-Gln	GCST90200307	10:114535278-115035278	0.575187541676676	0.643692346849974	0.37154920026913	1.0
MR-IVW	glutamine	HMDB0000641	urate	HMDB0000289	met-d-Gln	GCST90200307	11:8005408-8505408	0.291220236143293	0.256367113157608	0.255977467936357	1.0
MR-IVW	glutamine	HMDB0000641	urate	HMDB0000289	met-d-Gln	GCST90200307	11:73860169-74360169	-0.4266880105393	0.51452985150466	0.406947419875246	1.0
MR-IVW	glutamine	HMDB0000641	urate	HMDB0000289	met-d-Gln	GCST90200307	12:4051876-4551876	-0.793297892863425	0.542384959150861	0.14357401040419	1.0
MR-IVW	glutamine	HMDB0000641	urate	HMDB0000289	met-d-Gln	GCST90200307	12:46377388-47736079	0.240233496382123	0.210181041913308	0.253045375677395	2.0
MR-IVW	glutamine	HMDB0000641	urate	HMDB0000289	met-d-Gln	GCST90200307	12:55949170-57674145	-0.115106058676419	0.0752626493131811	0.126167409976734	11.0
MR-IVW	glutamine	HMDB0000641	urate	HMDB0000289	met-d-Gln	GCST90200307	12:57753270-58582050	-0.0559837951362139	0.382348754461944	0.883589239972151	2.0
MR-IVW	glutamine	HMDB0000641	urate	HMDB0000289	met-d-Gln	GCST90200307	12:59330993-60240767	-0.412175992170732	0.276766302567726	0.136419859584602	2.0
MR-IVW	glutamine	HMDB0000641	urate	HMDB0000289	met-d-Gln	GCST90200307	14:21242229-21782312	0.40932456306439	0.31051397705405	0.187431275152433	3.0
MR-IVW	glutamine	HMDB0000641	urate	HMDB0000289	met-d-Gln	GCST90200307	14:74940531-75440531	-1.14567797756322	0.636299089827539	0.0717764015816859	1.0
MR-IVW	glutamine	HMDB0000641	urate	HMDB0000289	met-d-Gln	GCST90200307	14:94594947-95094947	0.759909491963046	0.6093415569942	0.212361051827423	1.0
MR-IVW	glutamine	HMDB0000641	urate	HMDB0000289	met-d-Gln	GCST90200307	14:100545139-101045139	-0.285483047802746	0.554905605357029	0.606922471060852	1.0
MR-IVW	glutamine	HMDB0000641	urate	HMDB0000289	met-d-Gln	GCST90200307	16:70118909-70618909	0.516341351002788	0.664545742017007	0.437168261497923	1.0
MR-IVW	glutamine	HMDB0000641	urate	HMDB0000289	met-d-Gln	GCST90200307	17:6935779-7435779	-0.284166755394873	0.701263314990495	0.6853149300118	1.0
MR-IVW	glutamine	HMDB0000641	urate	HMDB0000289	met-d-Gln	GCST90200307	17:25345818-25845818	-0.836369956688638	0.57021818042407	0.142442911071701	1.0
MR-IVW	glutamine	HMDB0000641	urate	HMDB0000289	met-d-Gln	GCST90200307	18:31306350-31806350	-0.391479718389421	0.689515314685929	0.57019744833315	1.0
MR-IVW	glutamine	HMDB0000641	urate	HMDB0000289	met-d-Gln	GCST90200307	22:44074730-44574730	-0.806486424977808	0.562093584636596	0.151346861817833	1.0
MR-IVW	histidine	HMDB0000177	ornithine	HMDB0000214	bioa_009	bioa_014	2:27492603-27992603	0.620671758006704	0.190040342316809	0.001090782494229	1.0
MR-IVW	histidine	HMDB0000177	ornithine	HMDB0000214	bioa_009	bioa_014	2:211331245-211831245	0.414656665002303	0.174372020606518	0.0174068259190347	1.0
MR-IVW	histidine	HMDB0000177	ornithine	HMDB0000214	bioa_009	bioa_014	3:186208322-186708322	0.206715917036655	0.21921094065393	0.345680902923084	1.0
MR-IVW	histidine	HMDB0000177	ornithine	HMDB0000214	bioa_009	bioa_014	4:186893802-187393802	0.0150604931908522	0.114965596876737	0.89577530740493	1.0
MR-IVW	histidine	HMDB0000177	ornithine	HMDB0000214	bioa_009	bioa_014	8:145389726-145889726	0.031595090895316	0.267755007587458	0.906067657883327	1.0
MR-IVW	histidine	HMDB0000177	ornithine	HMDB0000214	bioa_009	bioa_014	9:135904304-136404304	1.10803992709328	0.22348526161623	7.12225633883756e-07	1.0
MR-IVW	histidine	HMDB0000177	ornithine	HMDB0000214	bioa_009	bioa_014	12:56615040-57115040	0.542474959864256	0.217424833612927	0.0125957130170058	1.0
MR-IVW	histidine	HMDB0000177	ornithine	HMDB0000214	bioa_009	bioa_014	12:96083535-96730076	-0.0548407096104108	0.119900081758405	0.647393080995156	3.0
MR-IVW	histidine	HMDB0000177	ornithine	HMDB0000214	bioa_009	bioa_014	14:21229605-21729605	0.0915887492733596	0.285323206459071	0.748210390904205	1.0
MR-IVW	histidine	HMDB0000177	ornithine	HMDB0000214	bioa_009	bioa_014	15:58473939-58973939	0.251386795936701	0.292650519134692	0.390340516005647	1.0
MR-IVW	serine	HMDB0000187	glutamine	HMDB0000641	GCST90200415	GCST90200419	1:119778579-120514573	-0.0179407061613362	0.0762018160593446	0.813869783089044	3.0
MR-IVW	serine	HMDB0000187	glutamine	HMDB0000641	GCST90200415	GCST90200419	2:211290507-212040821	-0.121611768357341	0.0800510171809203	0.128717621387899	1.0
MR-IVW	serine	HMDB0000187	glutamine	HMDB0000641	GCST90200415	GCST90200419	7:55905219-56847625	0.0005154733995871	0.103052962373412	0.996008978854364	1.0
MR-IVW	histidine	HMDB0000177	3-hydroxybutyrate (bhba)	HMDB0000011	bioa_009	M00542	2:27492603-27992603	1.57312405300513	0.388862125461943	5.22216980539132e-05	1.0
MR-IVW	histidine	HMDB0000177	3-hydroxybutyrate (bhba)	HMDB0000011	bioa_009	M00542	2:211331245-211831245	0.596520702189697	0.357100828521724	0.094829465487606	1.0
MR-IVW	histidine	HMDB0000177	3-hydroxybutyrate (bhba)	HMDB0000011	bioa_009	M00542	3:186208322-186708322	0.664142743609733	0.44891129892139	0.139019536438904	1.0
MR-IVW	histidine	HMDB0000177	3-hydroxybutyrate (bhba)	HMDB0000011	bioa_009	M00542	4:186893802-187393802	0.217613228278808	0.235450378137727	0.35536011201866	1.0
MR-IVW	histidine	HMDB0000177	3-hydroxybutyrate (bhba)	HMDB0000011	bioa_009	M00542	8:145389726-145889726	0.046402711462502	0.548395680920509	0.932567167779467	1.0
MR-IVW	histidine	HMDB0000177	3-hydroxybutyrate (bhba)	HMDB0000011	bioa_009	M00542	9:135904304-136404304	-0.390877535247797	0.45788511271885	0.39329421442189	1.0
MR-IVW	histidine	HMDB0000177	3-hydroxybutyrate (bhba)	HMDB0000011	bioa_009	M00542	12:56615040-57115040	0.513478897195132	0.445317981638256	0.248885255663711	1.0
MR-IVW	histidine	HMDB0000177	3-hydroxybutyrate (bhba)	HMDB0000011	bioa_009	M00542	12:96083535-96730076	0.100932225861857	0.192495016268396	0.600044287496264	3.0
MR-IVW	histidine	HMDB0000177	3-hydroxybutyrate (bhba)	HMDB0000011	bioa_009	M00542	14:21229605-21729605	-0.0767795895343772	0.584377987011671	0.895469281715809	1.0
MR-IVW	histidine	HMDB0000177	3-hydroxybutyrate (bhba)	HMDB0000011	bioa_009	M00542	15:58473939-58973939	-0.254087033975013	0.599384798094905	0.671629231263252	1.0
MR-IVW	glycochenodeoxycholate	HMDB0000637	1-(1-enyl-stearoyl)-2-arachidonoyl-gpe (p-18:0/20:4)*	HMDB0005779	M32346	GCST90200058	6:156877825-157377825	-0.153080598490933	0.152677684752796	0.316035079985582	1.0
MR-IVW	arachidonate (20:4n6)	HMDB0001043	urate	HMDB0000289	M01110	GCST90200307	11:61330635-61830635	0.0549757687914795	0.0496007693831605	0.267704109333276	1.0
MR-IVW	glycine	HMDB0000123	spermidine	HMDB0001257	bioa_008	bioa_033	1:75967169-76725029	0.0242379655892411	0.247326179482081	0.921932293368766	1.0
MR-IVW	glycine	HMDB0000123	spermidine	HMDB0001257	bioa_008	bioa_033	1:120004506-120504506	-0.217834341550428	0.292788093481756	0.456876475104972	1.0
MR-IVW	glycine	HMDB0000123	spermidine	HMDB0001257	bioa_008	bioa_033	2:165258389-165758389	-0.0188451107340697	0.362405975655256	0.958528693415447	1.0
MR-IVW	glycine	HMDB0000123	spermidine	HMDB0001257	bioa_008	bioa_033	2:210575251-212439946	0.0025553219746693	0.0430685991412534	0.952688120293269	6.0
MR-IVW	glycine	HMDB0000123	spermidine	HMDB0001257	bioa_008	bioa_033	3:125660381-126160381	0.0433780440186782	0.190254579029299	0.81964624052194	1.0
MR-IVW	glycine	HMDB0000123	spermidine	HMDB0001257	bioa_008	bioa_033	4:186924683-187424683	-0.0953733641362363	0.361262742940304	0.791779918751183	1.0
MR-IVW	glycine	HMDB0000123	spermidine	HMDB0001257	bioa_008	bioa_033	5:89976061-90476061	-0.689906214645989	0.398789719448548	0.0836302752271891	1.0
MR-IVW	glycine	HMDB0000123	spermidine	HMDB0001257	bioa_008	bioa_033	5:131494202-131994202	0.217087111265923	0.360609819378607	0.547174137395625	1.0
MR-IVW	glycine	HMDB0000123	spermidine	HMDB0001257	bioa_008	bioa_033	6:160525578-161025578	0.155702959410022	0.36209990560471	0.667195641190922	1.0
MR-IVW	glycine	HMDB0000123	spermidine	HMDB0001257	bioa_008	bioa_033	7:55797215-56297215	0.0656558665750588	0.184946103028339	0.722589591232631	1.0
MR-IVW	glycine	HMDB0000123	spermidine	HMDB0001257	bioa_008	bioa_033	8:8933358-9433358	-0.0663378321069572	0.149073780015634	0.65631975412517	1.0
MR-IVW	glycine	HMDB0000123	spermidine	HMDB0001257	bioa_008	bioa_033	8:126232077-126732077	-0.0775262143200003	0.211820257704918	0.714365075571677	1.0
MR-IVW	glycine	HMDB0000123	spermidine	HMDB0001257	bioa_008	bioa_033	9:5720079-6894932	0.151625471385039	0.130044167817148	0.243633188135729	3.0
MR-IVW	glycine	HMDB0000123	spermidine	HMDB0001257	bioa_008	bioa_033	9:135887106-136387106	-0.322610513713018	0.286510225322397	0.260165519324499	1.0
MR-IVW	glycine	HMDB0000123	spermidine	HMDB0001257	bioa_008	bioa_033	10:64798306-65575478	-0.259912237095851	0.312770441751926	0.405973629357718	1.0
MR-IVW	glycine	HMDB0000123	spermidine	HMDB0001257	bioa_008	bioa_033	12:46859387-47359387	0.733762761590562	0.305225774372113	0.0162167732858704	1.0
MR-IVW	glycine	HMDB0000123	spermidine	HMDB0001257	bioa_008	bioa_033	12:56611458-57111458	-0.984769427945782	0.394539033632121	0.0125602601537291	1.0
MR-IVW	glycine	HMDB0000123	spermidine	HMDB0001257	bioa_008	bioa_033	15:58217095-58717095	0.58715170789369	0.369975871388587	0.112512644625025	1.0
MR-IVW	glycine	HMDB0000123	spermidine	HMDB0001257	bioa_008	bioa_033	16:80861176-81361176	-0.096669705379305	0.163293421248824	0.553850588394163	1.0
MR-IVW	glycine	HMDB0000123	spermidine	HMDB0001257	bioa_008	bioa_033	17:45188952-45974996	-0.231068597037689	0.342831746346722	0.500311313680649	1.0
MR-IVW	glycine	HMDB0000123	spermidine	HMDB0001257	bioa_008	bioa_033	19:17984588-18484588	0.449991527752731	0.370363397327353	0.22436609138187	1.0
MR-IVW	n-acetylglucosaminylasparagine	HMDB0000489	3-hydroxybutyrate (bhba)	HMDB0000011	GCST90200316	GCST90200367	4:178111987-178611987	-0.175353876991939	0.109741001176974	0.110067807605911	1.0
MR-IVW	n-acetylglucosaminylasparagine	HMDB0000489	3-hydroxybutyrate (bhba)	HMDB0000011	GCST90200316	GCST90200367	6:167457759-167966043	0.0328079852459159	0.038642520718096	0.395874306192156	4.0
MR-IVW	n-acetylglucosaminylasparagine	HMDB0000489	3-hydroxybutyrate (bhba)	HMDB0000011	GCST90200316	GCST90200367	14:94594947-95094947	0.112532094033104	0.128841667462951	0.382437556372258	1.0
MR-IVW	n-acetylglucosaminylasparagine	HMDB0000489	3-hydroxybutyrate (bhba)	HMDB0000011	GCST90200316	GCST90200367	17:64055051-64555051	-0.0400990221620019	0.1268356911533	0.751889145218724	1.0
MR-IVW	glycine	HMDB0000123	2-aminobutyrate	HMDB0000452	GCST90200707	GCST90200305	1:75967169-76467169	-0.630403887548902	0.177153713399763	0.0003729595697902	1.0
MR-IVW	glycine	HMDB0000123	2-aminobutyrate	HMDB0000452	GCST90200707	GCST90200305	2:211036896-212058697	0.0055524537577111	0.0470812088418442	0.906120315389681	2.0
MR-IVW	glycine	HMDB0000123	2-aminobutyrate	HMDB0000452	GCST90200707	GCST90200305	3:125659669-126159669	-0.0152684028193538	0.181128298266554	0.932821040876329	1.0
MR-IVW	glycine	HMDB0000123	2-aminobutyrate	HMDB0000452	GCST90200707	GCST90200305	9:6290540-6790540	0.16288168977479	0.137729668388633	0.23696027376834	1.0
MR-IVW	cortisol	HMDB0000063	phenylalanine	HMDB0000159	GCST90200378	GCST90200396	14:94554700-95054700	-0.0013828560758166	0.153657486960042	0.992819454224566	1.0
MR-IVW	taurine	HMDB0000251	creatinine	HMDB0000562	bioa_034	GCST90200366	19:54074995-54574995	0.0700774014647183	0.116587991430993	0.547794178144159	1.0
MR-IVW	phosphoethanolamine	HMDB0000224	n1-methyl-2-pyridone-5-carboxamide	HMDB0004193	GCST90200281	GCST90199778	1:21573292-22073292	0.16996086846319	0.170653809180764	0.31927954427176	1.0
MR-IVW	phosphoethanolamine	HMDB0000224	n1-methyl-2-pyridone-5-carboxamide	HMDB0004193	GCST90200281	GCST90199778	1:27206842-27706842	0.223794296150528	0.183342191475119	0.222223421368375	1.0
MR-IVW	cortisol	HMDB0000063	creatine	HMDB0000064	GCST90200378	GCST90200323	14:94554700-95054700	-0.0895205916115559	0.153124842656696	0.558799979683362	1.0
MR-IVW	myo-inositol	HMDB0000211	leucine	HMDB0000687	M19934	met-d-Leu	16:24681798-25181798	0.006155056995538	0.0355700154140304	0.862619510657587	1.0
MR-IVW	myo-inositol	HMDB0000211	leucine	HMDB0000687	M19934	met-d-Leu	19:18368867-18868867	0.0366971571618693	0.0353969043571655	0.299860066822989	1.0
MR-IVW	acetylphosphate	HMDB0001494	pyruvate	HMDB0000243	M15488	GCST90200430	1:109564880-110064880	0.0529449329493603	0.163957965104694	0.746757552875411	1.0
MR-IVW	acetylphosphate	HMDB0001494	pyruvate	HMDB0000243	M15488	GCST90200430	6:96128415-96628415	-0.392974510425989	0.169837760699455	0.0206774353133521	1.0
MR-IVW	7-methylxanthine	HMDB0001991	hippurate	HMDB0000714	GCST90199754	M15753	15:74777880-75578595	0.139478615907976	0.169562238946951	0.410746508883232	1.0
MR-IVW	4-acetamidobutanoate	HMDB0003681	4-hydroxy-2-oxoglutaric acid	HMDB0002070	GCST90200311	GCST90199897	8:18005709-18505709	0.0228457759543606	0.0629720386322169	0.716759982319777	1.0
MR-IVW	4-acetamidobutanoate	HMDB0003681	4-hydroxy-2-oxoglutaric acid	HMDB0002070	GCST90200311	GCST90199897	22:50435332-50935332	-0.0271158438671543	0.149550673496948	0.856119999591532	1.0
MR-IVW	cysteinylglycine	HMDB0000078	n-formylanthranilic acid	HMDB0004089	GCST90200364	GCST90199960	16:15885043-16385043	-0.428958303948974	0.157517426030677	0.0064644395310148	1.0
MR-IVW	cysteinylglycine	HMDB0000078	n-formylanthranilic acid	HMDB0004089	GCST90200364	GCST90199960	16:89076223-90262231	-0.0962197107386352	0.0683078958985698	0.158948244257868	2.0
MR-IVW	cysteinylglycine	HMDB0000078	n-formylanthranilic acid	HMDB0004089	GCST90200364	GCST90199960	19:52317323-52817323	0.326326979082948	0.191520545120315	0.0884045300203465	1.0
MR-IVW	dehydroepiandrosterone sulfate (dhea-s)	HMDB0001032	alpha-ketoglutaramate*	HMDB0001552	M32425	GCST90199885	7:98868801-99739571	-0.139522311612113	0.133517941853106	0.296036600004125	1.0
MR-IVW	dehydroepiandrosterone sulfate (dhea-s)	HMDB0001032	alpha-ketoglutaramate*	HMDB0001552	M32425	GCST90199885	19:48115523-48615523	-0.0823491382666948	0.144784135640726	0.569510991876117	1.0
MR-IVW	cholesterol	HMDB0000067	n1-methyl-2-pyridone-5-carboxamide	HMDB0004193	M00063	GCST90199778	1:109571511-110071511	0.0762928810983591	0.172906600228703	0.659041046417635	1.0
MR-IVW	acetoacetate	HMDB0000060	stearoyl sphingomyelin (d18:1/18:0)	HMDB0001348	met-d-Acetoacetate	GCST90200335	5:41395751-42449922	0.167314102460411	0.33417528752031	0.616597994032252	1.0
MR-IVW	acetoacetate	HMDB0000060	stearoyl sphingomyelin (d18:1/18:0)	HMDB0001348	met-d-Acetoacetate	GCST90200335	6:166525103-167025103	0.930728938402788	0.425690845834735	0.0287866158162412	1.0
MR-IVW	acetoacetate	HMDB0000060	stearoyl sphingomyelin (d18:1/18:0)	HMDB0001348	met-d-Acetoacetate	GCST90200335	10:113686244-114186244	1.36927813018532	0.665003705687555	0.0394891248371491	1.0
MR-IVW	acetoacetate	HMDB0000060	stearoyl sphingomyelin (d18:1/18:0)	HMDB0001348	met-d-Acetoacetate	GCST90200335	11:116373213-116873213	-1.11354332635996	0.485468300842584	0.0218048142380718	1.0
MR-IVW	acetoacetate	HMDB0000060	stearoyl sphingomyelin (d18:1/18:0)	HMDB0001348	met-d-Acetoacetate	GCST90200335	12:122333527-122833527	1.45402050763351	0.531421957160161	0.0062173234959029	1.0
MR-IVW	5-oxoproline	HMDB0000267	glutamine	HMDB0000641	GCST90200280	met-d-Gln	8:144861615-145802337	0.0106059203508778	0.0083869153582875	0.206022143179741	3.0
MR-IVW	5-oxoproline	HMDB0000267	glutamine	HMDB0000641	GCST90200280	met-d-Gln	12:56615338-57115338	2.09874830276803	0.0446545771753272	0.0	1.0
MR-IVW	4-hydroxyphenylpyruvate	HMDB0000707	cholesterol	HMDB0000067	GCST90200300	GCST90200368	11:63046797-63546797	0.238098702097954	0.177238578851311	0.179149069080239	1.0
MR-IVW	4-hydroxyphenylpyruvate	HMDB0000707	cholesterol	HMDB0000067	GCST90200300	GCST90200368	12:122051275-122551275	0.106389038783162	0.147058317440957	0.469404719071685	1.0
MR-IVW	betaine	HMDB0000043	1-methylurate	HMDB0003099	GCST90200425	M34395	2:211290507-211790507	-0.23429770341066	0.158227020485122	0.138668078414144	1.0
MR-IVW	betaine	HMDB0000043	1-methylurate	HMDB0003099	GCST90200425	M34395	5:78081434-78907016	0.112757223455102	0.0932415501647955	0.226546717741115	1.0
MR-IVW	betaine	HMDB0000043	1-methylurate	HMDB0003099	GCST90200425	M34395	6:160264283-160825366	0.205252112143435	0.173452489135297	0.23667706713035	1.0
MR-IVW	betaine	HMDB0000043	1-methylurate	HMDB0003099	GCST90200425	M34395	12:68601-568601	0.165633220987042	0.134960402285737	0.219720102570241	1.0
MR-IVW	lactate	HMDB0000190	5-oxoproline	HMDB0000267	met-d-Lactate	M01494	2:27348097-28101918	-0.993386125610502	0.551881180894723	0.0718606382258514	1.0
MR-IVW	lactate	HMDB0000190	5-oxoproline	HMDB0000267	met-d-Lactate	M01494	6:135171067-135671067	-0.186419360930947	0.532626745516996	0.726338697648764	1.0
MR-IVW	lactate	HMDB0000190	5-oxoproline	HMDB0000267	met-d-Lactate	M01494	8:106333124-106833124	0.218015300138927	0.69038178377327	0.752162308378054	1.0
MR-IVW	lactate	HMDB0000190	5-oxoproline	HMDB0000267	met-d-Lactate	M01494	9:4513176-5186407	0.567222658563446	0.360268527093825	0.115384814203804	2.0
MR-IVW	lactate	HMDB0000190	5-oxoproline	HMDB0000267	met-d-Lactate	M01494	10:2727379-3389269	-0.292663368038719	0.287374205898121	0.308485461095936	2.0
MR-IVW	lactate	HMDB0000190	5-oxoproline	HMDB0000267	met-d-Lactate	M01494	11:118839742-119339742	1.04535719259312	0.696904795062079	0.133614402537715	1.0
MR-IVW	lactate	HMDB0000190	5-oxoproline	HMDB0000267	met-d-Lactate	M01494	12:111162908-111662908	0.385716374193657	0.723218201613106	0.593802857207702	1.0
MR-IVW	lactate	HMDB0000190	5-oxoproline	HMDB0000267	met-d-Lactate	M01494	12:111682800-113133476	1.31088081935065e-308	0.396687780194096	1.0	1.0
MR-IVW	aspartate	HMDB0000191	1-methylnicotinamide	HMDB0000699	GCST90200370	GCST90200406	3:56598999-57098999	-0.122536087947107	0.118560214832024	0.301353772430234	1.0
MR-IVW	aspartate	HMDB0000191	1-methylnicotinamide	HMDB0000699	GCST90200370	GCST90200406	5:36388589-36888589	-0.107032461824149	0.177743600873518	0.547058744822508	1.0
MR-IVW	aspartate	HMDB0000191	glycerol	HMDB0000131	GCST90200370	GCST90200325	3:56598999-57098999	-0.149813414881278	0.117903499263261	0.203855202548502	1.0
MR-IVW	aspartate	HMDB0000191	glycerol	HMDB0000131	GCST90200370	GCST90200325	5:36388589-36888589	0.462257395604776	0.17669570762091	0.0088934969912771	1.0
MR-IVW	3-methyl-2-oxobutyrate	HMDB0000019	tyrosine	HMDB0000158	GCST90199677	GCST90200427	4:88953670-89453670	-0.154523488194296	0.122567931017922	0.20741078592853	1.0
MR-IVW	cystathionine	HMDB0000099	gluconate	HMDB0000625	GCST90200383	GCST90200373	1:70631670-71131670	0.0035532453559581	0.082694674802368	0.965726844306207	1.0
MR-IVW	cystathionine	HMDB0000099	gluconate	HMDB0000625	GCST90200383	GCST90200373	19:33152807-33652807	-0.0163952113617533	0.164899912456703	0.920800653105491	1.0
MR-IVW	s-1-pyrroline-5-carboxylate	HMDB0001301	oleamide	HMDB0002117	GCST90200381	M32458	8:144432748-145014955	-0.0505492920948084	0.0568564201028623	0.373965889105906	2.0
MR-IVW	hypotaurine	HMDB0000965	n-acetylaspartate (naa)	HMDB0000812	GCST90200379	GCST90199665	4:138793652-139293652	0.097279469578742	0.137168448637014	0.478202156616832	1.0
MR-IVW	hypotaurine	HMDB0000965	n-acetylaspartate (naa)	HMDB0000812	GCST90200379	GCST90199665	5:114821656-115321656	0.272032534667288	0.161034036212479	0.0911646447724179	1.0
MR-IVW	hypotaurine	HMDB0000965	n-acetylaspartate (naa)	HMDB0000812	GCST90200379	GCST90199665	19:47031255-47531255	-0.0568630797880679	0.17719011050882	0.748274312443528	1.0
MR-IVW	trans-urocanate	HMDB0000301	1-stearoyl-2-oleoyl-gps (18:0/18:1)	HMDB0010163	GCST90200416	GCST90199652	8:17963874-18463874	-0.0173886097868822	0.180059190429949	0.923066585949922	1.0
MR-IVW	trans-urocanate	HMDB0000301	1-stearoyl-2-oleoyl-gps (18:0/18:1)	HMDB0010163	GCST90200416	GCST90199652	12:96124750-96624750	-0.0131629894794064	0.0537414657403782	0.806509302884843	1.0
MR-IVW	trans-urocanate	HMDB0000301	1-stearoyl-2-oleoyl-gps (18:0/18:1)	HMDB0010163	GCST90200416	GCST90199652	19:51269710-51769710	0.0794825421046587	0.1791998921051	0.657374297750996	1.0
MR-IVW	stearoyl sphingomyelin (d18:1/18:0)	HMDB0001348	allantoin	HMDB0000462	GCST90200335	GCST90200286	8:113373776-113873776	0.0997485752329832	0.170904987182143	0.559456287836309	1.0
MR-IVW	stearoyl sphingomyelin (d18:1/18:0)	HMDB0001348	allantoin	HMDB0000462	GCST90200335	GCST90200286	11:61368608-61868608	-0.119416427123203	0.182541802650983	0.51299150224531	1.0
MR-IVW	stearoyl sphingomyelin (d18:1/18:0)	HMDB0001348	allantoin	HMDB0000462	GCST90200335	GCST90200286	14:63982386-64482386	-0.0428732133965448	0.113979242422873	0.706805897424302	1.0
MR-IVW	stearoyl sphingomyelin (d18:1/18:0)	HMDB0001348	allantoin	HMDB0000462	GCST90200335	GCST90200286	19:8013648-8513648	-0.227874200294544	0.0944948900800616	0.0158871565719852	1.0
MR-IVW	stearoyl sphingomyelin (d18:1/18:0)	HMDB0001348	allantoin	HMDB0000462	GCST90200335	GCST90200286	19:45165640-45665640	0.0126353490374549	0.169070719921747	0.940426271191127	1.0
MR-IVW	n-acetyl-aspartyl-glutamate (naag)	HMDB0001067	3-methyl-2-oxovalerate	HMDB0000491	GCST90200684	M15676	11:45663099-50986366	-0.0326603987512566	0.0265159959702357	0.218052058687486	3.0
MR-IVW	n-acetyl-aspartyl-glutamate (naag)	HMDB0001067	3-methyl-2-oxovalerate	HMDB0000491	GCST90200684	M15676	11:54602007-58367668	-0.0239097219047827	0.0340226908256455	0.482206506867589	3.0
MR-IVW	citrate	HMDB0000094	cytidine	HMDB0000089	M01564	GCST90200429	5:14625868-15125868	-0.0185610795826634	0.162328626529521	0.908966202429304	1.0
MR-IVW	citrate	HMDB0000094	cytidine	HMDB0000089	M01564	GCST90200429	17:6345930-6933878	-0.0231801288298604	0.105594926859405	0.826245514788271	2.0
MR-IVW	beta-alanine	HMDB0000056	sphingosine	HMDB0000252	GCST90200361	GCST90200385	3:30500404-31000404	-0.0070162653723302	0.0817621164044305	0.931614946892762	1.0
MR-IVW	1-stearoyl-2-oleoyl-gps (18:0/18:1)	HMDB0010163	isoleucine	HMDB0000172	GCST90199652	GCST90200399	3:56598999-57098999	0.186501057585028	0.130849347247819	0.154067225523887	1.0
MR-IVW	7-methylxanthine	HMDB0001991	acetone	HMDB0001659	GCST90199754	met-d-Acetone	1:197801712-198301712	0.0741631170428873	0.0477893124963514	0.120691746665332	1.0
MR-IVW	7-methylxanthine	HMDB0001991	acetone	HMDB0001659	GCST90199754	met-d-Acetone	15:74777880-75578595	0.0678794692750452	0.0428750134762109	0.11337722602534	1.0
MR-IVW	1-methylxanthine	HMDB0010738	pantothenate	HMDB0000210	GCST90199763	GCST90200279	8:18005709-18505709	-0.0175655861697073	0.0589363279254595	0.765670005756778	1.0
MR-IVW	1-methylxanthine	HMDB0010738	pantothenate	HMDB0000210	GCST90199763	GCST90200279	15:74275585-74775585	-0.124316391071578	0.149195087690172	0.404705320130544	1.0
MR-IVW	1-methylxanthine	HMDB0010738	pantothenate	HMDB0000210	GCST90199763	GCST90200279	15:74777880-75599999	-0.07545391929322	0.119914202118978	0.529196821377953	1.0
MR-IVW	7-methylxanthine	HMDB0001991	3-hydroxybutyrate (bhba)	HMDB0000011	GCST90199754	met-d-bOHbutyrate	1:197801712-198301712	0.0934129519390608	0.0480993271575995	0.052126886189718	1.0
MR-IVW	7-methylxanthine	HMDB0001991	3-hydroxybutyrate (bhba)	HMDB0000011	GCST90199754	met-d-bOHbutyrate	15:74777880-75578595	0.124821509763196	0.0431522941378604	0.0038209054264912	1.0
MR-IVW	1-methylxanthine	HMDB0010738	3-methyl-2-oxobutyrate	HMDB0000019	GCST90199763	GCST90199677	8:18005709-18505709	-0.0463831178515646	0.0587198260714649	0.429582916544238	1.0
MR-IVW	1-methylxanthine	HMDB0010738	3-methyl-2-oxobutyrate	HMDB0000019	GCST90199763	GCST90199677	15:74275585-74775585	-0.148967976497527	0.148649088601087	0.316273451112092	1.0
MR-IVW	1-methylxanthine	HMDB0010738	3-methyl-2-oxobutyrate	HMDB0000019	GCST90199763	GCST90199677	15:74777880-75599999	-0.0016381535208579	0.119480452025664	0.989060834378825	1.0
MR-IVW	7-methylxanthine	HMDB0001991	histidine	HMDB0000177	GCST90199754	met-d-His	1:197801712-198301712	0.0168891351229471	0.0478272068655993	0.723992337949882	1.0
MR-IVW	7-methylxanthine	HMDB0001991	histidine	HMDB0000177	GCST90199754	met-d-His	15:74777880-75578595	0.0512778880670262	0.0429087859846126	0.232069832025068	1.0
MR-IVW	docosapentaenoate (n6 dpa; 22:5n6)	HMDB0001976	eicosapentaenoate (epa; 20:5n3)	HMDB0001999	GCST90199796	GCST90200349	11:61347212-61847212	1.16461197659615	0.136326473907655	1.3098993399603e-17	1.0
MR-IVW	1-methylxanthine	HMDB0010738	tyrosine	HMDB0000158	GCST90199763	M01299	8:18005709-18505709	0.0873213947519069	0.103766404088394	0.400057277047593	2.0
MR-IVW	1-methylxanthine	HMDB0010738	tyrosine	HMDB0000158	GCST90199763	M01299	15:74275585-74775585	-0.106098190780372	0.180366924326634	0.55637437042691	1.0
MR-IVW	1-methylxanthine	HMDB0010738	tyrosine	HMDB0000158	GCST90199763	M01299	15:74777880-75599999	-0.0446629963128309	0.126545156219689	0.724132540388922	1.0
MR-IVW	1-methylxanthine	HMDB0010738	hypoxanthine	HMDB0000157	GCST90199763	M03127	8:18005709-18505709	-0.0605262443912317	0.0683270240516344	0.375708220924389	2.0
MR-IVW	1-methylxanthine	HMDB0010738	hypoxanthine	HMDB0000157	GCST90199763	M03127	15:74275585-74775585	-0.0522307229382006	0.185709237113605	0.778518657215878	1.0
MR-IVW	1-methylxanthine	HMDB0010738	hypoxanthine	HMDB0000157	GCST90199763	M03127	15:74777880-75599999	0.0447875269125842	0.130290987382065	0.731034305380088	1.0
MR-IVW	1-methylxanthine	HMDB0010738	eicosapentaenoate (epa; 20:5n3)	HMDB0001999	GCST90199763	GCST90200349	8:18005709-18505709	0.0904994315374041	0.0587029289091616	0.123158414876364	1.0
MR-IVW	1-methylxanthine	HMDB0010738	eicosapentaenoate (epa; 20:5n3)	HMDB0001999	GCST90199763	GCST90200349	15:74275585-74775585	-0.0400188132201126	0.14863047090079	0.78773700087706	1.0
MR-IVW	1-methylxanthine	HMDB0010738	eicosapentaenoate (epa; 20:5n3)	HMDB0001999	GCST90199763	GCST90200349	15:74777880-75599999	0.0607309949895237	0.119456876489509	0.611178023956221	1.0
MR-IVW	7-methylxanthine	HMDB0001991	acetoacetate	HMDB0000060	GCST90199754	met-d-Acetoacetate	1:197801712-198301712	0.124465944343635	0.0477884040536259	0.0092002544304573	1.0
MR-IVW	7-methylxanthine	HMDB0001991	acetoacetate	HMDB0000060	GCST90199754	met-d-Acetoacetate	15:74777880-75578595	0.123909917826366	0.0428739244484825	0.0038511961728026	1.0
MR-IVW	1-methylxanthine	HMDB0010738	1-stearoyl-2-oleoyl-gps (18:0/18:1)	HMDB0010163	GCST90199763	GCST90199652	8:18005709-18505709	0.0683932657239661	0.0594381035851709	0.249870632877422	1.0
MR-IVW	1-methylxanthine	HMDB0010738	1-stearoyl-2-oleoyl-gps (18:0/18:1)	HMDB0010163	GCST90199763	GCST90199652	15:74275585-74775585	-0.0610076900709791	0.150481703653015	0.685171753418295	1.0
MR-IVW	1-methylxanthine	HMDB0010738	1-stearoyl-2-oleoyl-gps (18:0/18:1)	HMDB0010163	GCST90199763	GCST90199652	15:74777880-75599999	0.126743918440055	0.120939095388359	0.294639572719685	1.0
MR-IVW	n1-methyl-2-pyridone-5-carboxamide	HMDB0004193	pyruvate	HMDB0000243	GCST90199778	M00599	2:135485648-135985648	0.0038932740214941	0.190770427053273	0.983717771863472	1.0
MR-IVW	1-methylxanthine	HMDB0010738	allantoin	HMDB0000462	GCST90199763	GCST90200286	8:18005709-18505709	0.0736428053566737	0.058723565630313	0.209820627115978	1.0
MR-IVW	1-methylxanthine	HMDB0010738	allantoin	HMDB0000462	GCST90199763	GCST90200286	15:74275585-74775585	0.0109447201073042	0.148676096562543	0.941317113862699	1.0
MR-IVW	1-methylxanthine	HMDB0010738	allantoin	HMDB0000462	GCST90199763	GCST90200286	15:74777880-75599999	-0.0970130424023116	0.119490159150865	0.416853902527893	1.0
MR-IVW	1-methylxanthine	HMDB0010738	5-oxoproline	HMDB0000267	GCST90199763	GCST90200280	8:18005709-18505709	0.0467336292997075	0.0587447076040916	0.426300792710518	1.0
MR-IVW	1-methylxanthine	HMDB0010738	5-oxoproline	HMDB0000267	GCST90199763	GCST90200280	15:74275585-74775585	-0.0650336991810011	0.148719484145849	0.661900286219561	1.0
MR-IVW	1-methylxanthine	HMDB0010738	5-oxoproline	HMDB0000267	GCST90199763	GCST90200280	15:74777880-75599999	-0.0721833894569245	0.11952850689854	0.545909438268967	1.0
MR-IVW	1-methylxanthine	HMDB0010738	4-hydroxy-2-oxoglutaric acid	HMDB0002070	GCST90199763	GCST90199897	8:18005709-18505709	-0.0217496757512618	0.0599507508251316	0.716759982319777	1.0
MR-IVW	1-methylxanthine	HMDB0010738	4-hydroxy-2-oxoglutaric acid	HMDB0002070	GCST90199763	GCST90199897	15:74275585-74775585	0.0117392702300892	0.151769871715986	0.938345793742149	1.0
MR-IVW	1-methylxanthine	HMDB0010738	4-hydroxy-2-oxoglutaric acid	HMDB0002070	GCST90199763	GCST90199897	15:74777880-75599999	-0.058187429884796	0.121979734308861	0.633344044474414	1.0
MR-IVW	1-methylxanthine	HMDB0010738	valine	HMDB0000883	GCST90199763	bioa_022	8:18005709-18505709	0.0141789222586714	0.0194526955267921	0.466067473711967	2.0
MR-IVW	1-methylxanthine	HMDB0010738	valine	HMDB0000883	GCST90199763	bioa_022	15:74275585-74775585	0.0097812192382114	0.0528714553416848	0.853229035573254	1.0
MR-IVW	1-methylxanthine	HMDB0010738	valine	HMDB0000883	GCST90199763	bioa_022	15:74777880-75599999	-0.000451014875397	0.0375845729497502	0.990425615056155	1.0
MR-IVW	1-methylxanthine	HMDB0010738	n-acetylglucosaminylasparagine	HMDB0000489	GCST90199763	GCST90200316	8:18005709-18505709	-0.0107822917174966	0.0591171702617228	0.855277853973569	1.0
MR-IVW	1-methylxanthine	HMDB0010738	n-acetylglucosaminylasparagine	HMDB0000489	GCST90199763	GCST90200316	15:74275585-74775585	-0.0406241623483164	0.149658040780499	0.786047585765563	1.0
MR-IVW	1-methylxanthine	HMDB0010738	n-acetylglucosaminylasparagine	HMDB0000489	GCST90199763	GCST90200316	15:74777880-75599999	-0.0238886415487916	0.120284359517011	0.842574562608775	1.0
MR-IVW	1-methylxanthine	HMDB0010738	kynurenine	HMDB0000684	GCST90199763	GCST90199636	8:18005709-18505709	0.0502750513094035	0.0587550406326614	0.392179155034065	1.0
MR-IVW	1-methylxanthine	HMDB0010738	kynurenine	HMDB0000684	GCST90199763	GCST90199636	15:74275585-74775585	-0.0440827248330345	0.148747473403989	0.766955561431952	1.0
MR-IVW	1-methylxanthine	HMDB0010738	kynurenine	HMDB0000684	GCST90199763	GCST90199636	15:74777880-75599999	0.0920416858359979	0.11954859869607	0.441353161435465	1.0
MR-IVW	n1-methyl-2-pyridone-5-carboxamide	HMDB0004193	5,6-dihydrothymine	HMDB0000079	GCST90199778	GCST90200339	2:135485648-135985648	0.291631109611249	0.17227533182374	0.09048975402956	1.0
MR-IVW	n1-methyl-2-pyridone-5-carboxamide	HMDB0004193	5,6-dihydrothymine	HMDB0000079	GCST90199778	GCST90200339	7:10019022-10519022	0.341886602838854	0.181318271648141	0.0593541807615795	1.0
MR-IVW	1-methylxanthine	HMDB0010738	glycerol 3-phosphate	HMDB0000126	GCST90199763	GCST90199638	8:18005709-18505709	-0.0586982816426084	0.0589079233129776	0.31903582451884	1.0
MR-IVW	1-methylxanthine	HMDB0010738	glycerol 3-phosphate	HMDB0000126	GCST90199763	GCST90199638	15:74275585-74775585	0.0332294564469269	0.149137267660827	0.823682435777666	1.0
MR-IVW	1-methylxanthine	HMDB0010738	glycerol 3-phosphate	HMDB0000126	GCST90199763	GCST90199638	15:74777880-75599999	0.0360999178614575	0.119865247536707	0.763284220785983	1.0
MR-IVW	1-methylxanthine	HMDB0010738	alpha-ketoglutarate	HMDB0000208	GCST90199763	GCST90200455	8:18005709-18505709	0.0171699117528092	0.0588717150169147	0.77055455289022	1.0
MR-IVW	1-methylxanthine	HMDB0010738	alpha-ketoglutarate	HMDB0000208	GCST90199763	GCST90200455	15:74275585-74775585	0.299789866435997	0.149001079575623	0.0442201532422834	1.0
MR-IVW	1-methylxanthine	HMDB0010738	alpha-ketoglutarate	HMDB0000208	GCST90199763	GCST90200455	15:74777880-75599999	0.179711455956605	0.119769185961928	0.133489704513104	1.0
MR-IVW	1-methylxanthine	HMDB0010738	phosphoethanolamine	HMDB0000224	GCST90199763	GCST90200281	8:18005709-18505709	0.0507231455886331	0.0587229486485067	0.387714024347637	1.0
MR-IVW	1-methylxanthine	HMDB0010738	phosphoethanolamine	HMDB0000224	GCST90199763	GCST90200281	15:74275585-74775585	0.102851940781855	0.148662826742877	0.489033374664641	1.0
MR-IVW	1-methylxanthine	HMDB0010738	phosphoethanolamine	HMDB0000224	GCST90199763	GCST90200281	15:74777880-75599999	0.152334329214412	0.119475925148583	0.202301762793716	1.0
MR-IVW	docosapentaenoate (n6 dpa; 22:5n6)	HMDB0001976	phenylpyruvate	HMDB0000205	GCST90199796	GCST90200365	11:61347212-61847212	-0.311472279786888	0.137017517750054	0.0230123462308968	1.0
MR-IVW	docosapentaenoate (n6 dpa; 22:5n6)	HMDB0001976	gluconate	HMDB0000625	GCST90199796	GCST90200373	11:61347212-61847212	0.248092820949704	0.138169607302455	0.0725633693534139	1.0
MR-IVW	docosapentaenoate (n6 dpa; 22:5n6)	HMDB0001976	aspartate	HMDB0000191	GCST90199796	M15996	11:61347212-61847212	-0.386099777353898	0.145746273570676	0.0080701000647838	1.0
MR-IVW	docosapentaenoate (n6 dpa; 22:5n6)	HMDB0001976	inosine	HMDB0000195	GCST90199796	M01123	11:61347212-61847212	0.336272469467194	0.24211617801638	0.16486653974791	1.0
MR-IVW	docosapentaenoate (n6 dpa; 22:5n6)	HMDB0001976	adenosine 5'-diphosphate (adp)	HMDB0001341	GCST90199796	GCST90200355	11:61347212-61847212	-0.138879306091861	0.183301497095162	0.448657511297995	1.0
MR-IVW	docosapentaenoate (n6 dpa; 22:5n6)	HMDB0001976	arginine	HMDB0000517	GCST90199796	GCST90200372	11:61347212-61847212	0.13539282326072	0.137085628215475	0.323323365910216	1.0
MR-IVW	docosapentaenoate (n6 dpa; 22:5n6)	HMDB0001976	pyruvate	HMDB0000243	GCST90199796	M00599	11:61347212-61847212	0.0689890794769699	0.146256848491176	0.637142284076075	1.0
MR-IVW	docosapentaenoate (n6 dpa; 22:5n6)	HMDB0001976	n-acetylornithine	HMDB0003357	GCST90199796	M15630	11:61347212-61847212	0.139819211954579	0.147178117846925	0.342112252616964	1.0
MR-IVW	docosapentaenoate (n6 dpa; 22:5n6)	HMDB0001976	serine	HMDB0000187	GCST90199796	GCST90200415	11:61347212-61847212	-0.169471150905637	0.136798984803574	0.215407203466148	1.0
MR-IVW	docosapentaenoate (n6 dpa; 22:5n6)	HMDB0001976	alpha-ketoglutarate	HMDB0000208	GCST90199796	GCST90200455	11:61347212-61847212	0.433353383730659	0.137218962684354	0.0015879242871629	1.0
MR-IVW	docosapentaenoate (n6 dpa; 22:5n6)	HMDB0001976	retinol (vitamin a)	HMDB0000305	GCST90199796	GCST90200405	11:61347212-61847212	0.112059466771903	0.137005045697296	0.413401619788884	1.0
MR-IVW	docosapentaenoate (n6 dpa; 22:5n6)	HMDB0001976	glucose	HMDB0000122	GCST90199796	GCST90200440	11:61347212-61847212	0.361155988925522	0.137994226568203	0.0088659087049993	1.0
MR-IVW	sphinganine-1-phosphate	HMDB0001383	glycerophosphorylcholine (gpc)	HMDB0000086	GCST90199845	GCST90199629	3:56698451-57198451	0.0856587983833325	0.181852218521097	0.637615589396722	1.0
MR-IVW	sphinganine-1-phosphate	HMDB0001383	glycerophosphorylcholine (gpc)	HMDB0000086	GCST90199845	GCST90199629	17:74160792-74669333	0.073758017752601	0.126992504691476	0.561371162656412	2.0
MR-IVW	sphinganine-1-phosphate	HMDB0001383	hypotaurine	HMDB0000965	GCST90199845	GCST90200379	3:56698451-57198451	0.507851091633754	0.181768303262884	0.0052068935465089	1.0
MR-IVW	sphinganine-1-phosphate	HMDB0001383	hypotaurine	HMDB0000965	GCST90199845	GCST90200379	17:74160792-74669333	0.0754719454219928	0.104695471521752	0.470988791812309	2.0
MR-IVW	sphinganine-1-phosphate	HMDB0001383	lactate	HMDB0000190	GCST90199845	GCST90200408	3:56698451-57198451	0.18721368481094	0.181787606458429	0.303081152688906	1.0
MR-IVW	sphinganine-1-phosphate	HMDB0001383	lactate	HMDB0000190	GCST90199845	GCST90200408	17:74160792-74669333	-0.0825840713738147	0.104663348358205	0.43008581943548	2.0
MR-IVW	sphinganine-1-phosphate	HMDB0001383	phosphate	HMDB0001429	GCST90199845	GCST90200393	3:56698451-57198451	-0.202192043120763	0.181454713249394	0.265157464732994	1.0
MR-IVW	sphinganine-1-phosphate	HMDB0001383	phosphate	HMDB0001429	GCST90199845	GCST90200393	17:74160792-74669333	0.0261937972348647	0.104474272900475	0.802030540950844	2.0
MR-IVW	2-hydroxyglutarate	HMDB0059655	5-acetylamino-6-formylamino-3-methyluracil	HMDB0011105	GCST90199865	GCST90200680	2:242459363-242959363	0.0116861714250043	0.167555138354901	0.944396442202297	1.0
MR-IVW	2-hydroxyglutarate	HMDB0059655	5-acetylamino-6-formylamino-3-methyluracil	HMDB0011105	GCST90199865	GCST90200680	14:91386532-91886532	-0.0888003180897463	0.124151982729676	0.474451530627834	1.0
MR-IVW	2-hydroxyglutarate	HMDB0059655	asparagine	HMDB0000168	GCST90199865	GCST90200452	2:242459363-242959363	-0.213994463552611	0.160840037665039	0.183360150687431	1.0
MR-IVW	2-hydroxyglutarate	HMDB0059655	asparagine	HMDB0000168	GCST90199865	GCST90200452	14:91386532-91886532	-0.0743681879639493	0.119190301310397	0.532663731220717	1.0
MR-IVW	2-hydroxyglutarate	HMDB0059655	citrulline	HMDB0000904	GCST90199865	bioa_005	14:91386532-91886532	-0.0455644824931728	0.0625027194693724	0.46600166248223	1.0
MR-IVW	2-hydroxyglutarate	HMDB0059655	phenylalanine	HMDB0000159	GCST90199865	met-d-Phe	2:242459363-242959363	0.0397525096876221	0.0430663814317955	0.355980105014362	1.0
MR-IVW	2-hydroxyglutarate	HMDB0059655	phenylalanine	HMDB0000159	GCST90199865	met-d-Phe	14:91386532-91886532	-0.0283417717006148	0.0319116228428283	0.374469106091155	1.0
MR-IVW	alpha-ketoglutaramate*	HMDB0001552	methionine	HMDB0000696	GCST90199885	M01302	3:99879368-100379368	0.0190155959133499	0.142616969350127	0.893929766752774	1.0
MR-IVW	alpha-ketoglutaramate*	HMDB0001552	glucuronate	HMDB0000127	GCST90199885	GCST90199641	3:99879368-100379368	-0.100437687261203	0.127436836452846	0.430616568900688	1.0
MR-IVW	alpha-ketoglutaramate*	HMDB0001552	3-hydroxybutyrate (bhba)	HMDB0000011	GCST90199885	M00542	3:99879368-100379368	-0.027306600409208	0.142384416419443	0.847913894002664	1.0
MR-IVW	alpha-ketoglutaramate*	HMDB0001552	anthranilate	HMDB0001123	GCST90199885	GCST90200324	3:99879368-100379368	0.0028450924636178	0.149909826899114	0.984858103503952	1.0
MR-IVW	alpha-ketoglutaramate*	HMDB0001552	paraxanthine	HMDB0001860	GCST90199885	M18254	3:99879368-100379368	0.0189617853634995	0.145373687786837	0.896222449100451	1.0
MR-IVW	alpha-ketoglutaramate*	HMDB0001552	xanthine	HMDB0000292	GCST90199885	M03147	3:99879368-100379368	0.035338206914159	0.151449458203542	0.815502576593795	1.0
MR-IVW	alpha-ketoglutaramate*	HMDB0001552	5,6-dihydrothymine	HMDB0000079	GCST90199885	GCST90200339	3:99879368-100379368	0.0974283182469008	0.12563351664406	0.438046493591066	1.0
MR-IVW	alpha-ketoglutaramate*	HMDB0001552	urea	HMDB0000294	GCST90199885	M01670	3:99879368-100379368	0.27943754000179	0.142570173470302	0.0499957902964413	1.0
MR-IVW	alpha-ketoglutaramate*	HMDB0001552	phosphate	HMDB0001429	GCST90199885	M11438	3:99879368-100379368	0.0109750273028304	0.142675354936796	0.938684739206776	1.0
MR-IVW	2-hydroxyglutarate	HMDB0059655	acetate	HMDB0000042	GCST90199865	met-d-Acetate	2:242459363-242959363	0.027120856097397	0.0430625359303669	0.528824367278647	1.0
MR-IVW	2-hydroxyglutarate	HMDB0059655	acetate	HMDB0000042	GCST90199865	met-d-Acetate	14:91386532-91886532	-0.0018322938704332	0.0319088191540583	0.954208397948684	1.0
MR-IVW	alpha-ketoglutaramate*	HMDB0001552	docosahexaenoate (dha; 22:6n3)	HMDB0002183	GCST90199885	M19323	3:99879368-100379368	-0.0753889682172942	0.142401384410445	0.59651983872662	1.0
MR-IVW	2-hydroxyglutarate	HMDB0059655	alanine	HMDB0000161	GCST90199865	met-d-Ala	2:242459363-242959363	0.0370531744122425	0.043057232265634	0.389482438360974	1.0
MR-IVW	2-hydroxyglutarate	HMDB0059655	alanine	HMDB0000161	GCST90199865	met-d-Ala	14:91386532-91886532	0.0333779722571814	0.0319047855966821	0.295480486322658	1.0
MR-IVW	alpha-ketoglutaramate*	HMDB0001552	inosine	HMDB0000195	GCST90199885	GCST90200394	3:99879368-100379368	-0.113342545736497	0.16204883661208	0.484280538449224	1.0
MR-IVW	alpha-ketoglutaramate*	HMDB0001552	inosine 5'-monophosphate (imp)	HMDB0000175	GCST90199885	GCST90200395	3:99879368-100379368	-0.152645431167558	0.167216722017225	0.361316258099464	1.0
MR-IVW	alpha-ketoglutaramate*	HMDB0001552	myo-inositol	HMDB0000211	GCST90199885	GCST90200401	3:99879368-100379368	-0.0851474180191213	0.125833791441068	0.498618046113006	1.0
MR-IVW	alpha-ketoglutaramate*	HMDB0001552	cytosine	HMDB0000630	GCST90199885	GCST90200433	3:99879368-100379368	-0.0420932641388177	0.136235202448587	0.757340586185456	1.0
MR-IVW	alpha-ketoglutaramate*	HMDB0001552	valine	HMDB0000883	GCST90199885	GCST90200442	3:99879368-100379368	0.113189438235306	0.125418456793327	0.366794365495971	1.0
MR-IVW	2-hydroxyglutarate	HMDB0059655	pyruvate	HMDB0000243	GCST90199865	met-d-Pyruvate	2:242459363-242959363	-0.0066547476137935	0.0431184861276471	0.877344576868689	1.0
MR-IVW	2-hydroxyglutarate	HMDB0059655	pyruvate	HMDB0000243	GCST90199865	met-d-Pyruvate	14:91386532-91886532	0.0153855627724414	0.0319501939872008	0.630126834352817	1.0
MR-IVW	alpha-ketoglutaramate*	HMDB0001552	bilirubin (z,z)	HMDB0000054	GCST90199885	GCST90200704	3:99879368-100379368	0.004898626312145	0.12531831410698	0.968819057343084	1.0
MR-IVW	alpha-ketoglutaramate*	HMDB0001552	pyruvate	HMDB0000243	GCST90199885	GCST90200430	3:99879368-100379368	-0.223450584209778	0.125309378166822	0.0745551795614221	1.0
MR-IVW	alpha-ketoglutaramate*	HMDB0001552	2-hydroxyphenylacetate	HMDB0000669	GCST90199885	GCST90200369	3:99879368-100379368	0.077323540728087	0.130961948300896	0.554904052794026	1.0
MR-IVW	alpha-ketoglutaramate*	HMDB0001552	trans-urocanate	HMDB0000301	GCST90199885	GCST90200416	3:99879368-100379368	0.0541043009558799	0.125797508115026	0.667129880900947	1.0
MR-IVW	alpha-ketoglutaramate*	HMDB0001552	5-acetylamino-6-formylamino-3-methyluracil	HMDB0011105	GCST90199885	GCST90200680	3:99879368-100379368	0.116306839556179	0.130656202143313	0.373372111975538	1.0
MR-IVW	alpha-ketoglutaramate*	HMDB0001552	1-methylnicotinamide	HMDB0000699	GCST90199885	GCST90200406	3:99879368-100379368	-0.161126785303954	0.125817038070263	0.200318876287257	1.0
MR-IVW	isoursodeoxycholate	HMDB0000686	kynurenine	HMDB0000684	GCST90199892	GCST90199636	5:35715970-36215970	0.120817459158816	0.174531147666558	0.488786559797869	1.0
MR-IVW	alpha-ketoglutaramate*	HMDB0001552	glutamine	HMDB0000641	GCST90199885	met-d-Gln	3:99879368-100379368	0.0318993295851139	0.0336242684786013	0.342773424659387	1.0
MR-IVW	isoursodeoxycholate	HMDB0000686	4-acetamidobutanoate	HMDB0003681	GCST90199892	M01558	5:35715970-36215970	0.282234405789352	0.193107751329556	0.143867728481614	1.0
MR-IVW	isoursodeoxycholate	HMDB0000686	pantothenate	HMDB0000210	GCST90199892	M01508	5:35715970-36215970	0.189600883092808	0.184334191895786	0.30368110972232	1.0
MR-IVW	isoursodeoxycholate	HMDB0000686	glycerol	HMDB0000131	GCST90199892	M15122	5:35715970-36215970	-0.197960971500686	0.181910081919548	0.276491247419953	1.0
MR-IVW	alpha-ketoglutaramate*	HMDB0001552	glutamate	HMDB0000148	GCST90199885	GCST90200412	3:99879368-100379368	-0.056247836748764	0.125120055981258	0.653034281462308	1.0
MR-IVW	isoursodeoxycholate	HMDB0000686	isoleucine	HMDB0000172	GCST90199892	bioa_010	5:35715970-36215970	-0.0520588006521653	0.0530670750786602	0.326592741550771	1.0
MR-IVW	isoursodeoxycholate	HMDB0000686	citrate	HMDB0000094	GCST90199892	met-d-Citrate	5:35715970-36215970	0.048830981988427	0.0467178407837541	0.295915758760123	1.0
MR-IVW	sulfate*	HMDB01448	1,7-dimethylurate	HMDB0011103	GCST90199896	GCST90199756	7:122557611-123057611	-0.0986857389435668	0.175417188741195	0.573722712149681	1.0
MR-IVW	sulfate*	HMDB01448	n-palmitoyl-sphingosine (d18:1/16:0)	HMDB0004949	GCST90199896	GCST90200336	7:122557611-123057611	-0.106019759432371	0.172030985745395	0.537707804968378	1.0
MR-IVW	sulfate*	HMDB01448	adenosine 5'-diphosphate (adp)	HMDB0001341	GCST90199896	GCST90200355	7:122557611-123057611	0.234631823485047	0.230412681799494	0.308530068949828	1.0
MR-IVW	sulfate*	HMDB01448	stearoyl sphingomyelin (d18:1/18:0)	HMDB0001348	GCST90199896	GCST90200335	7:122557611-123057611	0.308778255529826	0.172084704668142	0.0727591151511874	1.0
MR-IVW	sulfate*	HMDB01448	3-methyl-2-oxobutyrate	HMDB0000019	GCST90199896	GCST90199677	7:122557611-123057611	0.205616248794506	0.172145071474664	0.232307511201873	1.0
MR-IVW	sulfate*	HMDB01448	cortisone	HMDB0002802	GCST90199896	GCST90200360	7:122557611-123057611	-0.14197466046365	0.17321589499516	0.412421415358887	1.0
MR-IVW	isoursodeoxycholate	HMDB0000686	glycine	HMDB0000123	GCST90199892	met-d-Gly	5:35715970-36215970	0.0087314169971241	0.0467367435158928	0.851800782594578	1.0
MR-IVW	sulfate*	HMDB01448	n-formylanthranilic acid	HMDB0004089	GCST90199896	GCST90199960	7:122557611-123057611	0.152293020572817	0.180190113982815	0.39801053293326	1.0
MR-IVW	sulfate*	HMDB01448	n-acetyl-aspartyl-glutamate (naag)	HMDB0001067	GCST90199896	GCST90200684	7:122557611-123057611	-0.128821083313208	0.17818178431098	0.469694871918452	1.0
MR-IVW	2-oxoarginine*	HMDB0004225	leucine	HMDB0000687	GCST90199903	M00060	4:102938709-103438709	0.123564444891733	0.193069445143333	0.522172599385724	1.0
MR-IVW	2-oxoarginine*	HMDB0004225	leucine	HMDB0000687	GCST90199903	M00060	6:160310824-160819068	0.11602430211617	0.154699069488227	0.453254704753738	1.0
MR-IVW	2-oxoarginine*	HMDB0004225	pyruvate	HMDB0000243	GCST90199903	M00599	4:102938709-103438709	0.468471694147926	0.194511639090659	0.0160203896653771	1.0
MR-IVW	2-oxoarginine*	HMDB0004225	pyruvate	HMDB0000243	GCST90199903	M00599	6:160310824-160819068	-0.152851333577532	0.155908360249082	0.326892579781517	1.0
MR-IVW	2-oxoarginine*	HMDB0004225	bilirubin (z,z)	HMDB0000054	GCST90199903	GCST90200704	4:102938709-103438709	-0.480594387338674	0.182053672519964	0.0082942729151017	1.0
MR-IVW	2-oxoarginine*	HMDB0004225	bilirubin (z,z)	HMDB0000054	GCST90199903	GCST90200704	6:160310824-160819068	0.0110362410639314	0.206937101486016	0.957467878652448	2.0
MR-IVW	beta-citrylglutamate	HMDB0241915	allantoin	HMDB0000462	GCST90199911	M01107	3:183486882-183986882	0.315964740242444	0.155875938519605	0.0426596487438148	1.0
MR-IVW	beta-citrylglutamate	HMDB0241915	allantoin	HMDB0000462	GCST90199911	M01107	11:88203934-92094388	0.119924117061603	0.0459370731618998	0.0090378975801601	3.0
MR-IVW	glycohyocholate	HMDB0000138	theobromine	HMDB0002825	GCST90199935	M18392	10:45742470-46242470	-0.270312998822833	0.177705767744639	0.128228030150019	1.0
MR-IVW	glycohyocholate	HMDB0000138	theobromine	HMDB0002825	GCST90199935	M18392	17:28409010-28909010	0.0332561579951478	0.149652710978166	0.824140895741886	1.0
MR-IVW	beta-citrylglutamate	HMDB0241915	inosine 5'-monophosphate (imp)	HMDB0000175	GCST90199911	GCST90200395	3:183486882-183986882	0.0153770928104732	0.15727227008963	0.922111986325269	1.0
MR-IVW	beta-citrylglutamate	HMDB0241915	inosine 5'-monophosphate (imp)	HMDB0000175	GCST90199911	GCST90200395	11:88203934-92094388	-0.078696632219039	0.0353469119711867	0.0259868942118151	5.0
MR-IVW	glycohyocholate	HMDB0000138	biliverdin	HMDB0001008	GCST90199935	M02137	10:45742470-46242470	0.089460132637222	0.192339285170027	0.641848188772074	1.0
MR-IVW	glycohyocholate	HMDB0000138	biliverdin	HMDB0001008	GCST90199935	M02137	17:28409010-28909010	-0.0269922579456036	0.161953547673622	0.867632334778193	1.0
MR-IVW	n-formylanthranilic acid	HMDB0004089	citrate	HMDB0000094	GCST90199960	M01564	2:143548189-144048189	0.118488412851732	0.123227949365802	0.33628149646068	1.0
MR-IVW	n-formylanthranilic acid	HMDB0004089	citrate	HMDB0000094	GCST90199960	M01564	17:75643177-76448530	-0.0938717602873577	0.0623347576258474	0.132085231874935	3.0
MR-IVW	beta-citrylglutamate	HMDB0241915	cytidine	HMDB0000089	GCST90199911	GCST90200429	3:183486882-183986882	-0.0038764554261935	0.122399241363254	0.974734753869953	1.0
MR-IVW	beta-citrylglutamate	HMDB0241915	cytidine	HMDB0000089	GCST90199911	GCST90200429	11:88203934-92094388	0.0082132192831486	0.0275158417059084	0.765328772097655	5.0
MR-IVW	n-formylanthranilic acid	HMDB0004089	phosphoethanolamine	HMDB0000224	GCST90199960	GCST90200281	2:143548189-144048189	-0.0787872024522486	0.11629933531757	0.498119296138125	1.0
MR-IVW	n-formylanthranilic acid	HMDB0004089	phosphoethanolamine	HMDB0000224	GCST90199960	GCST90200281	17:75643177-76448530	-0.0060429926741986	0.0309362952519912	0.845129397077479	1.0
MR-IVW	glycohyocholate	HMDB0000138	glycine	HMDB0000123	GCST90199935	met-d-Gly	7:99108524-99608524	-0.045185636604686	0.0419337566066913	0.281235507789178	1.0
MR-IVW	glycohyocholate	HMDB0000138	glycine	HMDB0000123	GCST90199935	met-d-Gly	10:45742470-46242470	-0.0529248860275328	0.0443481967255942	0.232714978861476	1.0
MR-IVW	glycohyocholate	HMDB0000138	glycine	HMDB0000123	GCST90199935	met-d-Gly	13:103468308-103968308	-0.0075491945458345	0.0408426937175198	0.853357777776203	1.0
MR-IVW	glycohyocholate	HMDB0000138	glycine	HMDB0000123	GCST90199935	met-d-Gly	17:28409010-28909010	-0.0031822572812884	0.037773065678859	0.932860264720658	1.0
MR-IVW	1-(1-enyl-stearoyl)-2-arachidonoyl-gpe (p-18:0/20:4)*	HMDB0005779	1,7-dimethylurate	HMDB0011103	GCST90200058	GCST90199756	11:61307803-62000560	0.0869377589487701	0.0561262676054072	0.121389556375718	2.0
MR-IVW	1-(1-enyl-stearoyl)-2-arachidonoyl-gpe (p-18:0/20:4)*	HMDB0005779	1,7-dimethylurate	HMDB0011103	GCST90200058	GCST90199756	19:45162079-45662079	0.432193756742244	0.18554592004993	0.0198427089939631	1.0
MR-IVW	1-(1-enyl-stearoyl)-2-arachidonoyl-gpe (p-18:0/20:4)*	HMDB0005779	1,7-dimethylurate	HMDB0011103	GCST90200058	GCST90199756	19:55491205-55991205	-0.130149050458813	0.186080639662399	0.484287814859733	1.0
MR-IVW	glycohyocholate	HMDB0000138	serine	HMDB0000187	GCST90199935	bioa_018	10:45742470-46242470	0.0057915440381916	0.0864409557939193	0.946581703201864	1.0
MR-IVW	glycohyocholate	HMDB0000138	serine	HMDB0000187	GCST90199935	bioa_018	17:28409010-28909010	0.0217623641137917	0.0727838264675342	0.764940045553655	1.0
MR-IVW	glycohyocholate	HMDB0000138	alpha-tocopherol	HMDB0001893	GCST90199935	M01561	10:45742470-46242470	-0.26245046316579	0.17826823913148	0.14096087839135	1.0
MR-IVW	glycohyocholate	HMDB0000138	alpha-tocopherol	HMDB0001893	GCST90199935	M01561	17:28409010-28909010	-0.240158611947014	0.150099132466883	0.109598583399113	1.0
MR-IVW	glycohyocholate	HMDB0000138	urea	HMDB0000294	GCST90199935	M01670	10:45742470-46242470	0.122824616228595	0.177413334552417	0.488744120386511	1.0
MR-IVW	glycohyocholate	HMDB0000138	urea	HMDB0000294	GCST90199935	M01670	17:28409010-28909010	1.18723103735684e-308	0.14938821620647	1.0	1.0
MR-IVW	glycohyocholate	HMDB0000138	pantothenate	HMDB0000210	GCST90199935	M01508	10:45742470-46242470	-0.103480398512279	0.179729113205538	0.564779052623049	1.0
MR-IVW	glycohyocholate	HMDB0000138	pantothenate	HMDB0000210	GCST90199935	M01508	17:28409010-28909010	0.25023990975468	0.151307852409807	0.0981587755711443	1.0
MR-IVW	glycohyocholate	HMDB0000138	4-acetamidobutanoate	HMDB0003681	GCST90199935	M01558	10:45742470-46242470	0.0156920552835715	0.188304663402869	0.933586496294759	1.0
MR-IVW	glycohyocholate	HMDB0000138	4-acetamidobutanoate	HMDB0003681	GCST90199935	M01558	17:28409010-28909010	0.167348272679884	0.158540468854626	0.291171315245306	1.0
MR-IVW	glycohyocholate	HMDB0000138	bilirubin (z,z)	HMDB0000054	GCST90199935	M27716	10:45742470-46242470	0.215738538904461	0.190190554034196	0.256656838070379	1.0
MR-IVW	glycohyocholate	HMDB0000138	bilirubin (z,z)	HMDB0000054	GCST90199935	M27716	17:28409010-28909010	0.341910343464471	0.160100875114316	0.032712584512393	1.0
MR-IVW	glycohyocholate	HMDB0000138	glycerol 3-phosphate	HMDB0000126	GCST90199935	M15365	10:45742470-46242470	-0.065759410676796	0.177550408827351	0.711106547594807	1.0
MR-IVW	glycohyocholate	HMDB0000138	glycerol 3-phosphate	HMDB0000126	GCST90199935	M15365	17:28409010-28909010	-0.206973181451412	0.149480631048243	0.166170104682877	1.0
MR-IVW	glycohyocholate	HMDB0000138	betaine	HMDB0000043	GCST90199935	M03141	10:45742470-46242470	-0.333263822918448	0.177267990914068	0.0601080779223996	1.0
MR-IVW	glycohyocholate	HMDB0000138	betaine	HMDB0000043	GCST90199935	M03141	17:28409010-28909010	0.0165885208698294	0.149296687828466	0.911528237909378	1.0
MR-IVW	glycohyocholate	HMDB0000138	3-methyl-2-oxovalerate	HMDB0000491	GCST90199935	M15676	10:45742470-46242470	0.131282938863184	0.177618093756072	0.459827797596795	1.0
MR-IVW	glycohyocholate	HMDB0000138	3-methyl-2-oxovalerate	HMDB0000491	GCST90199935	M15676	17:28409010-28909010	-0.0351907672487099	0.149560760807022	0.813980460416924	1.0
MR-IVW	n-formylanthranilic acid	HMDB0004089	3-aminoisobutyrate	HMDB0002166	GCST90199960	GCST90200310	2:143548189-144048189	-0.0214332129237248	0.116217868944863	0.853681864930852	1.0
MR-IVW	n-formylanthranilic acid	HMDB0004089	3-aminoisobutyrate	HMDB0002166	GCST90199960	GCST90200310	17:75643177-76448530	-0.0370053461373237	0.0309112203505705	0.231248362944666	1.0
MR-IVW	glycohyocholate	HMDB0000138	glycochenodeoxycholate	HMDB0000637	GCST90199935	M32346	10:45742470-46242470	0.0464951136372372	0.185980454548953	0.802587348634157	1.0
MR-IVW	glycohyocholate	HMDB0000138	glycochenodeoxycholate	HMDB0000637	GCST90199935	M32346	17:28409010-28909010	0.0904273769594863	0.156593750344477	0.563625518315709	1.0
MR-IVW	glycohyocholate	HMDB0000138	methionine	HMDB0000696	GCST90199935	bioa_013	10:45742470-46242470	0.0513356895311257	0.0864237197493694	0.552512112974316	1.0
MR-IVW	glycohyocholate	HMDB0000138	methionine	HMDB0000696	GCST90199935	bioa_013	17:28409010-28909010	0.0758248314825731	0.0727685522865378	0.297411678947359	1.0
MR-IVW	glycohyocholate	HMDB0000138	tryptophan	HMDB0000929	GCST90199935	bioa_020	10:45742470-46242470	0.139294243729165	0.0864108211719384	0.106961939725821	1.0
MR-IVW	glycohyocholate	HMDB0000138	tryptophan	HMDB0000929	GCST90199935	bioa_020	17:28409010-28909010	0.107246843926629	0.0727590528674548	0.140481591166287	1.0
MR-IVW	n-formylanthranilic acid	HMDB0004089	lactate	HMDB0000190	GCST90199960	M00527	2:143548189-144048189	-0.0049290921933123	0.123227304832832	0.968093126294345	1.0
MR-IVW	n-formylanthranilic acid	HMDB0004089	lactate	HMDB0000190	GCST90199960	M00527	17:75643177-76448530	0.0104719232528271	0.0566320426152163	0.853298349672077	3.0
MR-IVW	n-formylanthranilic acid	HMDB0004089	glutamine	HMDB0000641	GCST90199960	bioa_006	2:143548189-144048189	0.0598825383149551	0.0361609530887406	0.0977218188211696	1.0
MR-IVW	n-formylanthranilic acid	HMDB0004089	glutamine	HMDB0000641	GCST90199960	bioa_006	17:75643177-76448530	-0.0019725213400412	0.0197275234775865	0.920353622016359	3.0
MR-IVW	glycohyocholate	HMDB0000138	alanine	HMDB0000161	GCST90199935	bioa_001	10:45742470-46242470	0.0502668063273016	0.052415856441399	0.337558745187821	1.0
MR-IVW	glycohyocholate	HMDB0000138	alanine	HMDB0000161	GCST90199935	bioa_001	17:28409010-28909010	-0.0022217187607986	0.0435631129568576	0.959325520549759	1.0
MR-IVW	n-formylanthranilic acid	HMDB0004089	glycohyocholate	HMDB0000138	GCST90199960	GCST90199935	2:143548189-144048189	0.0609854596319775	0.125432995971676	0.626825727484421	1.0
MR-IVW	n-formylanthranilic acid	HMDB0004089	glycohyocholate	HMDB0000138	GCST90199960	GCST90199935	17:75643177-76448530	0.0134936796941121	0.0333652224568709	0.685901329905024	1.0
MR-IVW	n-formylanthranilic acid	HMDB0004089	3-hydroxybutyrate (bhba)	HMDB0000011	GCST90199960	GCST90200367	2:143548189-144048189	-0.0090001593683496	0.1160286998727	0.938171388232223	1.0
MR-IVW	n-formylanthranilic acid	HMDB0004089	3-hydroxybutyrate (bhba)	HMDB0000011	GCST90199960	GCST90200367	17:75643177-76448530	-0.0035384521339292	0.0308635046106531	0.908723796674404	1.0
MR-IVW	glycohyocholate	HMDB0000138	valine	HMDB0000883	GCST90199935	GCST90200442	7:99108524-99608524	0.0817814966816706	0.156569377625326	0.60143785637604	1.0
MR-IVW	glycohyocholate	HMDB0000138	valine	HMDB0000883	GCST90199935	GCST90200442	10:45742470-46242470	0.248217310011275	0.165564616465454	0.133817311127717	1.0
MR-IVW	glycohyocholate	HMDB0000138	valine	HMDB0000883	GCST90199935	GCST90200442	13:103468308-103968308	0.12824218340517	0.152490878527433	0.400357653213823	1.0
MR-IVW	glycohyocholate	HMDB0000138	valine	HMDB0000883	GCST90199935	GCST90200442	17:28409010-28909010	0.0546969755340713	0.141034814845866	0.698144764326104	1.0
MR-IVW	n-formylanthranilic acid	HMDB0004089	retinol (vitamin a)	HMDB0000305	GCST90199960	GCST90200405	2:143548189-144048189	0.130475738246021	0.116335996834123	0.262057108333434	1.0
MR-IVW	n-formylanthranilic acid	HMDB0004089	retinol (vitamin a)	HMDB0000305	GCST90199960	GCST90200405	17:75643177-76448530	0.0193783307711541	0.0309468827276809	0.531196635004465	1.0
MR-IVW	n-formylanthranilic acid	HMDB0004089	leucine	HMDB0000687	GCST90199960	GCST90200389	2:143548189-144048189	-0.0024646414261924	0.116309612471451	0.983093811937288	1.0
MR-IVW	n-formylanthranilic acid	HMDB0004089	leucine	HMDB0000687	GCST90199960	GCST90200389	17:75643177-76448530	0.0583615521642408	0.0309315698068089	0.0591878129415705	1.0
MR-IVW	n-formylanthranilic acid	HMDB0004089	valine	HMDB0000883	GCST90199960	GCST90200442	2:143548189-144048189	-0.0636986773241916	0.116342754031253	0.584029251917954	1.0
MR-IVW	n-formylanthranilic acid	HMDB0004089	valine	HMDB0000883	GCST90199960	GCST90200442	17:75643177-76448530	0.0537135603166358	0.0309419657214676	0.0825735049195373	1.0
MR-IVW	glycohyocholate	HMDB0000138	histidine	HMDB0000177	GCST90199935	met-d-His	7:99108524-99608524	0.0240843032002258	0.0419479574152293	0.565868180862215	1.0
MR-IVW	glycohyocholate	HMDB0000138	histidine	HMDB0000177	GCST90199935	met-d-His	10:45742470-46242470	0.0407981940119397	0.0443631662999313	0.357760306662708	1.0
MR-IVW	glycohyocholate	HMDB0000138	histidine	HMDB0000177	GCST90199935	met-d-His	13:103468308-103968308	0.01510720188554	0.0408563591054173	0.711558502889587	1.0
MR-IVW	glycohyocholate	HMDB0000138	histidine	HMDB0000177	GCST90199935	met-d-His	17:28409010-28909010	0.0644591608356537	0.0377852435129282	0.0880202245171035	1.0
MR-IVW	glycohyocholate	HMDB0000138	valine	HMDB0000883	GCST90199935	met-d-Val	7:99108524-99608524	0.0490967662356779	0.0419198654979526	0.241516288549207	1.0
MR-IVW	glycohyocholate	HMDB0000138	valine	HMDB0000883	GCST90199935	met-d-Val	10:45742470-46242470	-0.0121953522187118	0.0443338062384644	0.783254624285285	1.0
MR-IVW	glycohyocholate	HMDB0000138	valine	HMDB0000883	GCST90199935	met-d-Val	13:103468308-103968308	-0.0291905235932437	0.0408291166398752	0.474643773965119	1.0
MR-IVW	glycohyocholate	HMDB0000138	valine	HMDB0000883	GCST90199935	met-d-Val	17:28409010-28909010	0.0753083951873314	0.0377599357122817	0.0461084180895876	1.0
MR-IVW	1-(1-enyl-stearoyl)-2-arachidonoyl-gpe (p-18:0/20:4)*	HMDB0005779	asparagine	HMDB0000168	GCST90200058	GCST90200452	11:61307803-62000560	-0.0581181022571329	0.0678003897416502	0.391337555848779	2.0
MR-IVW	1-(1-enyl-stearoyl)-2-arachidonoyl-gpe (p-18:0/20:4)*	HMDB0005779	asparagine	HMDB0000168	GCST90200058	GCST90200452	19:45162079-45662079	-0.402025386207754	0.182204714364361	0.0273525864523208	1.0
MR-IVW	1-(1-enyl-stearoyl)-2-arachidonoyl-gpe (p-18:0/20:4)*	HMDB0005779	asparagine	HMDB0000168	GCST90200058	GCST90200452	19:55491205-55991205	-0.0738835568007592	0.182725214444853	0.685960930074128	1.0
MR-IVW	1-(1-enyl-stearoyl)-2-arachidonoyl-gpe (p-18:0/20:4)*	HMDB0005779	sphingosine 1-phosphate	HMDB0000277	GCST90200058	GCST90199657	11:61307803-62000560	-0.127424782533776	0.0550979819766392	0.020739458954057	2.0
MR-IVW	1-(1-enyl-stearoyl)-2-arachidonoyl-gpe (p-18:0/20:4)*	HMDB0005779	sphingosine 1-phosphate	HMDB0000277	GCST90200058	GCST90199657	19:45162079-45662079	-0.136651384178324	0.182241234886997	0.453352341700299	1.0
MR-IVW	1-(1-enyl-stearoyl)-2-arachidonoyl-gpe (p-18:0/20:4)*	HMDB0005779	sphingosine 1-phosphate	HMDB0000277	GCST90200058	GCST90199657	19:55491205-55991205	0.173277080902309	0.182705981778694	0.342929402947747	1.0
MR-IVW	1-(1-enyl-stearoyl)-2-arachidonoyl-gpe (p-18:0/20:4)*	HMDB0005779	1-stearoyl-2-oleoyl-gps (18:0/18:1)	HMDB0010163	GCST90200058	GCST90199652	11:61307803-62000560	-0.0774676403156563	0.0557588595044076	0.164731422168568	2.0
MR-IVW	1-(1-enyl-stearoyl)-2-arachidonoyl-gpe (p-18:0/20:4)*	HMDB0005779	1-stearoyl-2-oleoyl-gps (18:0/18:1)	HMDB0010163	GCST90200058	GCST90199652	19:45162079-45662079	0.236654102728767	0.184376658656915	0.199304310363907	1.0
MR-IVW	1-(1-enyl-stearoyl)-2-arachidonoyl-gpe (p-18:0/20:4)*	HMDB0005779	1-stearoyl-2-oleoyl-gps (18:0/18:1)	HMDB0010163	GCST90200058	GCST90199652	19:55491205-55991205	-0.0073265973960828	0.184869514782894	0.968387167278517	1.0
MR-IVW	1-(1-enyl-stearoyl)-2-arachidonoyl-gpe (p-18:0/20:4)*	HMDB0005779	eicosapentaenoate (epa; 20:5n3)	HMDB0001999	GCST90200058	M18467	11:61307803-62000560	0.564173656459566	0.059386700679954	2.09890301507138e-21	1.0
MR-IVW	1-(1-enyl-stearoyl)-2-arachidonoyl-gpe (p-18:0/20:4)*	HMDB0005779	2-hydroxyglutarate	HMDB0059655	GCST90200058	M37253	11:61307803-62000560	0.0117503058656796	0.0665850665721862	0.859924253238218	1.0
MR-IVW	1-(1-enyl-stearoyl)-2-arachidonoyl-gpe (p-18:0/20:4)*	HMDB0005779	phenylalanine	HMDB0000159	GCST90200058	bioa_016	11:61307803-62000560	-0.068037128991184	0.0178997971563228	0.00014411330209	1.0
MR-IVW	5-oxoproline	HMDB0000267	alanine	HMDB0000161	GCST90200280	GCST90200431	8:144861615-145802337	-0.0090661282262386	0.0312504925105924	0.771730914529679	3.0
MR-IVW	5-oxoproline	HMDB0000267	alanine	HMDB0000161	GCST90200280	GCST90200431	12:56615338-57115338	-0.464174187038854	0.167903832037391	0.0057005899228836	1.0
MR-IVW	phosphoethanolamine	HMDB0000224	4-methyl-2-oxopentanoate	HMDB0000695	GCST90200281	GCST90199655	1:21573292-22073292	0.193096803934796	0.169842661690617	0.255573490471491	1.0
MR-IVW	phosphoethanolamine	HMDB0000224	4-methyl-2-oxopentanoate	HMDB0000695	GCST90200281	GCST90199655	1:27206842-27706842	0.259660652021168	0.182468196313139	0.154722796737653	1.0
MR-IVW	3-ureidopropionate	HMDB0000026	dehydroepiandrosterone sulfate (dhea-s)	HMDB0001032	GCST90200283	M32425	22:24662232-25162232	0.119765357343177	0.127576141517732	0.347846015098733	1.0
MR-IVW	3-ureidopropionate	HMDB0000026	methionine	HMDB0000696	GCST90200283	M01302	22:24662232-25162232	0.0273374383426174	0.127574712265548	0.830324257655795	1.0
MR-IVW	3-ureidopropionate	HMDB0000026	alanine	HMDB0000161	GCST90200283	M32339	22:24662232-25162232	0.120504893834298	0.127593417001022	0.344942578828616	1.0
MR-IVW	3-ureidopropionate	HMDB0000026	oleamide	HMDB0002117	GCST90200283	M32458	22:24662232-25162232	0.080586339106379	0.131868554901349	0.541126024471673	1.0
MR-IVW	3-ureidopropionate	HMDB0000026	3-(4-hydroxyphenyl)lactate	HMDB0000755	GCST90200283	GCST90200371	22:24662232-25162232	-0.0946260996322143	0.120320874679513	0.431605128536766	1.0
MR-IVW	3-ureidopropionate	HMDB0000026	trans-urocanate	HMDB0000301	GCST90200283	GCST90200416	22:24662232-25162232	-0.0240895462954936	0.120771918078874	0.841900472116063	1.0
MR-IVW	3-ureidopropionate	HMDB0000026	caffeine	HMDB0001847	GCST90200283	GCST90200436	22:24662232-25162232	0.107830192094586	0.122213502401314	0.37760920436383	1.0
MR-IVW	3-ureidopropionate	HMDB0000026	valine	HMDB0000883	GCST90200283	met-d-Val	22:24662232-25162232	0.0745177389249528	0.03223824219866	0.020806892569883	1.0
MR-IVW	3-ureidopropionate	HMDB0000026	uridine	HMDB0000296	GCST90200283	GCST90200407	22:24662232-25162232	0.0147565435057488	0.120369001123626	0.902428433657711	1.0
MR-IVW	3-ureidopropionate	HMDB0000026	glycine	HMDB0000123	GCST90200283	met-d-Gly	22:24662232-25162232	-0.0285647035821585	0.0322495344586128	0.375757632804715	1.0
MR-IVW	thyroxine	HMDB0000248	citrulline	HMDB0000904	GCST90200293	GCST90200403	2:234397317-234897317	-0.13062812268562	0.166958510019216	0.433980292319377	1.0
MR-IVW	thyroxine	HMDB0000248	citrulline	HMDB0000904	GCST90200293	GCST90200403	12:121166650-121666650	0.323718578319715	0.184111137413161	0.0787002044632872	1.0
MR-IVW	thyroxine	HMDB0000248	arachidonate (20:4n6)	HMDB0001043	GCST90200293	M01110	2:234397317-234897317	-0.0069901684235448	0.174754210588627	0.96809312629434	1.0
MR-IVW	thyroxine	HMDB0000248	dihydroorotate	HMDB03349	GCST90200293	GCST90200444	2:234397317-234897317	-0.0176911473620252	0.166577104592392	0.915420532860698	1.0
MR-IVW	thyroxine	HMDB0000248	dihydroorotate	HMDB03349	GCST90200293	GCST90200444	12:121166650-121666650	0.0509583493554516	0.183717725006193	0.781493657893541	1.0
MR-IVW	thyroxine	HMDB0000248	uridine	HMDB0000296	GCST90200293	M00606	2:234397317-234897317	-0.133748334419464	0.17490166808699	0.444446702634921	1.0
MR-IVW	thyroxine	HMDB0000248	xanthine	HMDB0000292	GCST90200293	M03147	2:234397317-234897317	-0.0061943327160473	0.185829981481455	0.973408772365821	1.0
MR-IVW	4-hydroxyphenylpyruvate	HMDB0000707	n1-methyl-2-pyridone-5-carboxamide	HMDB0004193	GCST90200300	GCST90199778	11:63046797-63546797	0.315261195103653	0.178099604357999	0.0767038575764188	1.0
MR-IVW	4-hydroxyphenylpyruvate	HMDB0000707	n1-methyl-2-pyridone-5-carboxamide	HMDB0004193	GCST90200300	GCST90199778	12:122051275-122551275	0.216813928259803	0.147770122544654	0.142311342930696	1.0
MR-IVW	thyroxine	HMDB0000248	dimethylglycine	HMDB0000092	GCST90200293	GCST90200424	2:234397317-234897317	0.19872848217617	0.166268821839875	0.23199953375162	1.0
MR-IVW	thyroxine	HMDB0000248	dimethylglycine	HMDB0000092	GCST90200293	GCST90200424	12:121166650-121666650	0.0957611469843713	0.183391341084776	0.601553147059832	1.0
MR-IVW	thyroxine	HMDB0000248	myo-inositol	HMDB0000211	GCST90200293	M19934	2:234397317-234897317	0.0836506486912833	0.174905901809049	0.632464543594739	1.0
MR-IVW	thyroxine	HMDB0000248	taurine	HMDB0000251	GCST90200293	GCST90200420	2:234397317-234897317	-0.152703292928234	0.166325304800337	0.358566418584157	1.0
MR-IVW	thyroxine	HMDB0000248	taurine	HMDB0000251	GCST90200293	GCST90200420	12:121166650-121666650	-0.0782071235593643	0.18344812805639	0.669876602200521	1.0
MR-IVW	thyroxine	HMDB0000248	creatinine	HMDB0000562	GCST90200293	GCST90200366	2:234397317-234897317	0.0893506639230896	0.166128908429938	0.590687963748486	1.0
MR-IVW	thyroxine	HMDB0000248	creatinine	HMDB0000562	GCST90200293	GCST90200366	12:121166650-121666650	0.341064443720578	0.183188828145673	0.0626286051929652	1.0
MR-IVW	thyroxine	HMDB0000248	1-methylnicotinamide	HMDB0000699	GCST90200293	GCST90200406	2:234397317-234897317	0.0037890223702386	0.166587378243601	0.981853716441177	1.0
MR-IVW	thyroxine	HMDB0000248	1-methylnicotinamide	HMDB0000699	GCST90200293	GCST90200406	12:121166650-121666650	0.0599057839126236	0.183728605719598	0.744382111282664	1.0
MR-IVW	thyroxine	HMDB0000248	5-methylthioadenosine (mta)	HMDB0001173	GCST90200293	GCST90200359	2:234397317-234897317	-0.109345804353001	0.166420602615086	0.511152061216951	1.0
MR-IVW	thyroxine	HMDB0000248	5-methylthioadenosine (mta)	HMDB0001173	GCST90200293	GCST90200359	12:121166650-121666650	0.271508057607775	0.183526219543335	0.139034359360129	1.0
MR-IVW	thyroxine	HMDB0000248	citrate	HMDB0000094	GCST90200293	GCST90200304	2:234397317-234897317	0.230586709859051	0.165901106674321	0.164557851252155	1.0
MR-IVW	thyroxine	HMDB0000248	citrate	HMDB0000094	GCST90200293	GCST90200304	12:121166650-121666650	0.3242707727023	0.182959509590225	0.0763342221701885	1.0
MR-IVW	thyroxine	HMDB0000248	asparagine	HMDB0000168	GCST90200293	GCST90200452	2:234397317-234897317	0.256222624806969	0.166047391013467	0.122813972187921	1.0
MR-IVW	thyroxine	HMDB0000248	asparagine	HMDB0000168	GCST90200293	GCST90200452	12:121166650-121666650	-0.0139266688474035	0.183160615454248	0.939391029325274	1.0
MR-IVW	thyroxine	HMDB0000248	flavin adenine dinucleotide (fad)	HMDB0001248	GCST90200293	GCST90200376	2:234397317-234897317	-0.128800022655873	0.190629964460362	0.499259932748808	1.0
MR-IVW	thyroxine	HMDB0000248	flavin adenine dinucleotide (fad)	HMDB0001248	GCST90200293	GCST90200376	12:121166650-121666650	-0.0832971561225115	0.210251475292843	0.691973203546343	1.0
MR-IVW	thyroxine	HMDB0000248	orotate	HMDB0000226	GCST90200293	GCST90200392	2:234397317-234897317	-0.0521748391911574	0.167261366199064	0.755089173141983	1.0
MR-IVW	thyroxine	HMDB0000248	orotate	HMDB0000226	GCST90200293	GCST90200392	12:121166650-121666650	0.403307016954764	0.184419991353951	0.0287502454749925	1.0
MR-IVW	thyroxine	HMDB0000248	ornithine	HMDB0000214	GCST90200293	GCST90200404	2:234397317-234897317	-0.221782884606057	0.165952795248354	0.181411540739777	1.0
MR-IVW	thyroxine	HMDB0000248	ornithine	HMDB0000214	GCST90200293	GCST90200404	12:121166650-121666650	0.321467897987384	0.183015508896375	0.0790019932861279	1.0
MR-IVW	thyroxine	HMDB0000248	orotidine	HMDB0000788	GCST90200293	GCST90200681	2:234397317-234897317	0.116041283984569	0.168411322340134	0.490801285419692	1.0
MR-IVW	thyroxine	HMDB0000248	orotidine	HMDB0000788	GCST90200293	GCST90200681	12:121166650-121666650	0.0321029751117542	0.185746579721513	0.862783389031384	1.0
MR-IVW	thyroxine	HMDB0000248	3-hydroxybutyrate (bhba)	HMDB0000011	GCST90200293	M00542	2:234397317-234897317	0.103877231591179	0.174702616766985	0.552114494149921	1.0
MR-IVW	thyroxine	HMDB0000248	serine	HMDB0000187	GCST90200293	GCST90200415	2:234397317-234897317	0.109217342512846	0.165805787338575	0.510084286644611	1.0
MR-IVW	thyroxine	HMDB0000248	serine	HMDB0000187	GCST90200293	GCST90200415	12:121166650-121666650	0.0644749129521009	0.182871194849682	0.724410766859154	1.0
MR-IVW	thyroxine	HMDB0000248	pantothenate	HMDB0000210	GCST90200293	M01508	2:234397317-234897317	0.177249979575389	0.177249979575389	0.317310507862914	1.0
MR-IVW	thyroxine	HMDB0000248	2-hydroxyglutarate	HMDB0059655	GCST90200293	GCST90199865	2:234397317-234897317	0.0935967934346592	0.171079968003815	0.584314276957371	1.0
MR-IVW	thyroxine	HMDB0000248	2-hydroxyglutarate	HMDB0059655	GCST90200293	GCST90199865	12:121166650-121666650	-0.145520746022765	0.188681096113389	0.440557347310386	1.0
MR-IVW	thyroxine	HMDB0000248	2-oxoarginine*	HMDB0004225	GCST90200293	GCST90199903	2:234397317-234897317	-0.187063664371045	0.166280577146097	0.260594092719598	1.0
MR-IVW	thyroxine	HMDB0000248	2-oxoarginine*	HMDB0004225	GCST90200293	GCST90199903	12:121166650-121666650	0.0257205785848579	0.183405312793491	0.888471154836561	1.0
MR-IVW	thyroxine	HMDB0000248	oleate (18:1n9)	HMDB0000207	GCST90200293	M01359	2:234397317-234897317	0.182568189030638	0.175265461469412	0.297566248363504	1.0
MR-IVW	thyroxine	HMDB0000248	cortisone	HMDB0002802	GCST90200293	M01769	2:234397317-234897317	0.0849187316544105	0.177557348004677	0.632464543594737	1.0
MR-IVW	thyroxine	HMDB0000248	biliverdin	HMDB0001008	GCST90200293	GCST90200706	2:234397317-234897317	-5.62959986782662	0.153905903905055	6.35561365265434e-293	1.0
MR-IVW	thyroxine	HMDB0000248	biliverdin	HMDB0001008	GCST90200293	GCST90200706	12:121166650-121666650	-0.132495868850339	0.182966339264889	0.468970986219616	1.0
MR-IVW	thyroxine	HMDB0000248	hippurate	HMDB0000714	GCST90200293	GCST90199624	2:234397317-234897317	0.123599929495452	0.165914932302434	0.456296114505302	1.0
MR-IVW	thyroxine	HMDB0000248	hippurate	HMDB0000714	GCST90200293	GCST90199624	12:121166650-121666650	-0.181216963902034	0.182983432644544	0.322004887495576	1.0
MR-IVW	pipecolate	HMDB0005960,HMDB0000716	pipecolate	HMDB0005960,HMDB0000716	GCST90200294	M01444	2:241582941-242082941	0.66710601932862	0.184403289895716	0.0002972934187117	1.0
MR-IVW	4-hydroxyphenylpyruvate	HMDB0000707	glycohyocholate	HMDB0000138	GCST90200300	GCST90199935	11:63046797-63546797	0.350566820803657	0.191189515257287	0.0667120514754348	1.0
MR-IVW	4-hydroxyphenylpyruvate	HMDB0000707	glycohyocholate	HMDB0000138	GCST90200300	GCST90199935	12:122051275-122551275	0.0402135529875283	0.158658238371007	0.799912592742873	1.0
MR-IVW	4-hydroxyphenylpyruvate	HMDB0000707	caffeine	HMDB0001847	GCST90200300	GCST90200436	11:63046797-63546797	0.0199283886641902	0.180037157343969	0.911861842577185	1.0
MR-IVW	4-hydroxyphenylpyruvate	HMDB0000707	caffeine	HMDB0001847	GCST90200300	GCST90200436	12:122051275-122551275	-0.22005043959948	0.149348630544806	0.140642908315122	1.0
MR-IVW	4-hydroxyphenylpyruvate	HMDB0000707	leucine	HMDB0000687	GCST90200300	GCST90200389	11:63046797-63546797	0.319756156711303	0.177287433986501	0.0712935575634033	1.0
MR-IVW	4-hydroxyphenylpyruvate	HMDB0000707	leucine	HMDB0000687	GCST90200300	GCST90200389	12:122051275-122551275	-0.110527332407679	0.147111400793544	0.452461752959257	1.0
MR-IVW	4-hydroxyphenylpyruvate	HMDB0000707	n-acetyl-aspartyl-glutamate (naag)	HMDB0001067	GCST90200300	GCST90200684	11:63046797-63546797	0.0302279197314327	0.183508447644421	0.869162623222111	1.0
MR-IVW	4-hydroxyphenylpyruvate	HMDB0000707	n-acetyl-aspartyl-glutamate (naag)	HMDB0001067	GCST90200300	GCST90200684	12:122051275-122551275	-0.0913126994066431	0.152245454339902	0.548657588784073	1.0
MR-IVW	4-hydroxyphenylpyruvate	HMDB0000707	sphinganine	HMDB0000269	GCST90200300	GCST90200374	11:63046797-63546797	-0.016214262981944	0.186886421578797	0.930862295625263	1.0
MR-IVW	4-hydroxyphenylpyruvate	HMDB0000707	sphinganine	HMDB0000269	GCST90200300	GCST90200374	12:122051275-122551275	0.101353934531831	0.155046913298733	0.513306070347612	1.0
MR-IVW	citrate	HMDB0000094	glucuronate	HMDB0000127	GCST90200304	GCST90199641	5:14503745-15117020	0.020190222980712	0.114523794835507	0.860060471140479	2.0
MR-IVW	citrate	HMDB0000094	glucuronate	HMDB0000127	GCST90200304	GCST90199641	17:6357018-6961881	-0.158181770999171	0.169833432589659	0.351650003840359	3.0
MR-IVW	citrate	HMDB0000094	glucuronate	HMDB0000127	GCST90200304	GCST90199641	22:19003274-19503274	-0.0505881753821482	0.124915136999404	0.685491957982618	1.0
MR-IVW	4-hydroxyphenylpyruvate	HMDB0000707	eicosapentaenoate (epa; 20:5n3)	HMDB0001999	GCST90200300	GCST90200349	11:63046797-63546797	-0.191130820481039	0.177256198393021	0.280911319256326	1.0
MR-IVW	4-hydroxyphenylpyruvate	HMDB0000707	eicosapentaenoate (epa; 20:5n3)	HMDB0001999	GCST90200300	GCST90200349	12:122051275-122551275	-0.200799996185113	0.14705528022688	0.172104473044002	1.0
MR-IVW	alpha-tocopherol	HMDB0001893	leucine	HMDB0000687	GCST90200302	bioa_011	1:62651807-63403953	-0.20427513861847	0.0561967368964147	0.0002779806357033	1.0
MR-IVW	citrate	HMDB0000094	valine	HMDB0000883	GCST90200304	M01649	5:14503745-15117020	0.0322959657994108	0.19377579479647	0.867632334778196	1.0
MR-IVW	citrate	HMDB0000094	valine	HMDB0000883	GCST90200304	M01649	17:6357018-6961881	-0.0224371086693278	0.0924043435641079	0.808149151022853	3.0
MR-IVW	citrate	HMDB0000094	valine	HMDB0000883	GCST90200304	M01649	22:19003274-19503274	0.0273622384984823	0.164173430990898	0.867632334778196	1.0
MR-IVW	citrate	HMDB0000094	arginine	HMDB0000517	GCST90200304	M01638	5:14503745-15117020	0.303369963515727	0.197190476285223	0.123935805672742	1.0
MR-IVW	citrate	HMDB0000094	arginine	HMDB0000517	GCST90200304	M01638	17:6357018-6961881	-0.238596455583134	0.0940336023980787	0.0111694223196908	3.0
MR-IVW	citrate	HMDB0000094	arginine	HMDB0000517	GCST90200304	M01638	22:19003274-19503274	-1.19608407614975e-308	0.167094293792305	1.0	1.0
MR-IVW	citrate	HMDB0000094	biliverdin	HMDB0001008	GCST90200304	GCST90200706	5:14503745-15117020	0.0176626555054105	0.112608798139648	0.875363307539623	2.0
MR-IVW	citrate	HMDB0000094	biliverdin	HMDB0001008	GCST90200304	GCST90200706	17:6357018-6961881	-0.0120165960753698	0.0785458718205048	0.878407535318325	3.0
MR-IVW	citrate	HMDB0000094	biliverdin	HMDB0001008	GCST90200304	GCST90200706	22:19003274-19503274	0.384145522491993	0.122754869015007	0.0017518099561511	1.0
MR-IVW	2-aminobutyrate	HMDB0000452	phenylethylamine	HMDB0012275	GCST90200305	bioa_015	2:64970910-65470910	0.156325012136722	0.0937762520316266	0.0955144048726095	1.0
MR-IVW	2-aminobutyrate	HMDB0000452	phenylethylamine	HMDB0012275	GCST90200305	bioa_015	4:88993818-89493818	-0.0065452299833346	0.125869807371834	0.958528693415444	1.0
MR-IVW	urate	HMDB0000289	serine	HMDB0000187	GCST90200307	bioa_018	4:9672167-10439135	-0.0423306344041845	0.0305415832642023	0.1657469034901	1.0
MR-IVW	urate	HMDB0000289	serine	HMDB0000187	GCST90200307	bioa_018	4:88802323-89302323	0.0069536518743123	0.082781569932298	0.933056431769833	1.0
MR-IVW	citrate	HMDB0000094	histidine	HMDB0000177	GCST90200304	M00059	5:14503745-15117020	0.0969127758156368	0.193825551631274	0.617075077451974	1.0
MR-IVW	citrate	HMDB0000094	histidine	HMDB0000177	GCST90200304	M00059	17:6357018-6961881	-0.0288982661715349	0.0924293763969441	0.754544764526458	3.0
MR-IVW	citrate	HMDB0000094	histidine	HMDB0000177	GCST90200304	M00059	22:19003274-19503274	-0.0273696779045946	0.164218067427568	0.867632334778193	1.0
MR-IVW	citrate	HMDB0000094	dehydroepiandrosterone sulfate (dhea-s)	HMDB0001032	GCST90200304	M32425	5:14503745-15117020	-0.087077294719342	0.193944883693079	0.653446378711744	1.0
MR-IVW	citrate	HMDB0000094	dehydroepiandrosterone sulfate (dhea-s)	HMDB0001032	GCST90200304	M32425	17:6357018-6961881	-0.0131408208160159	0.0924869534988034	0.887014471578018	3.0
MR-IVW	citrate	HMDB0000094	dehydroepiandrosterone sulfate (dhea-s)	HMDB0001032	GCST90200304	M32425	22:19003274-19503274	0.204538742801693	0.164301613070213	0.213169261172836	1.0
MR-IVW	urate	HMDB0000289	choline	HMDB0000097	GCST90200307	M15506	4:9672167-10439135	0.0942618957547491	0.0628412638364992	0.133614402537715	1.0
MR-IVW	urate	HMDB0000289	choline	HMDB0000097	GCST90200307	M15506	4:88802323-89302323	-0.0619446497709719	0.170347786870174	0.716129568855568	1.0
MR-IVW	2-aminobutyrate	HMDB0000452	urate	HMDB0000289	GCST90200305	GCST90200307	2:64970910-65470910	-0.0532128866023975	0.0940582077219761	0.571567675628295	1.0
MR-IVW	2-aminobutyrate	HMDB0000452	urate	HMDB0000289	GCST90200305	GCST90200307	4:88993818-89493818	0.18256750633752	0.128155790655912	0.154280156674359	1.0
MR-IVW	urate	HMDB0000289	paraxanthine	HMDB0001860	GCST90200307	M18254	4:9672167-10439135	0.0477241058332604	0.0639017688275857	0.455162898260005	1.0
MR-IVW	urate	HMDB0000289	paraxanthine	HMDB0001860	GCST90200307	M18254	4:88802323-89302323	-0.472127138461833	0.173113284102671	0.0063860232827067	1.0
MR-IVW	urate	HMDB0000289	kynurenine	HMDB0000684	GCST90200307	bioa_027	4:9672167-10439135	0.139444827646949	0.0305599008649899	5.04278146959712e-06	1.0
MR-IVW	urate	HMDB0000289	kynurenine	HMDB0000684	GCST90200307	bioa_027	4:88802323-89302323	0.114669925226369	0.0828539922155851	0.16635845473889	1.0
MR-IVW	urate	HMDB0000289	threonine	HMDB0000167	GCST90200307	M01284	4:9672167-10439135	-0.0285024829382553	0.0712562073456383	0.689156516779352	1.0
MR-IVW	urate	HMDB0000289	threonine	HMDB0000167	GCST90200307	M01284	4:88802323-89302323	0.0457419072514436	0.193132497283874	0.812779285408196	1.0
MR-IVW	urate	HMDB0000289	hypoxanthine	HMDB0000157	GCST90200307	M03127	4:9672167-10439135	0.0403113368795766	0.0644981390073226	0.531971058097402	1.0
MR-IVW	urate	HMDB0000289	hypoxanthine	HMDB0000157	GCST90200307	M03127	4:88802323-89302323	-0.0278120282353313	0.174818463193517	0.873597250496541	1.0
MR-IVW	2-aminobutyrate	HMDB0000452	2-hydroxyphenylacetate	HMDB0000669	GCST90200305	GCST90200369	2:64970910-65470910	-0.0105383300279998	0.0983159937600739	0.91463955044779	1.0
MR-IVW	2-aminobutyrate	HMDB0000452	2-hydroxyphenylacetate	HMDB0000669	GCST90200305	GCST90200369	4:88993818-89493818	0.158253134078685	0.133958688210364	0.237460635874331	1.0
MR-IVW	urate	HMDB0000289	dimethylglycine	HMDB0000092	GCST90200307	GCST90200424	2:207223753-207723753	-0.135578386376842	0.178414185549718	0.447309514104736	1.0
MR-IVW	urate	HMDB0000289	dimethylglycine	HMDB0000092	GCST90200307	GCST90200424	4:9672167-10439135	0.0207210468834528	0.0592550879086731	0.726569646847379	1.0
MR-IVW	urate	HMDB0000289	dimethylglycine	HMDB0000092	GCST90200307	GCST90200424	4:88802323-89302323	0.24383167470354	0.161643147227807	0.131437702504967	1.0
MR-IVW	urate	HMDB0000289	dimethylglycine	HMDB0000092	GCST90200307	GCST90200424	11:64114866-64614866	-0.144307268137669	0.172851229597354	0.403794288862877	1.0
MR-IVW	urate	HMDB0000289	dimethylglycine	HMDB0000092	GCST90200307	GCST90200424	12:114208961-114708961	0.310580352024924	0.183522173434155	0.0905827881609457	1.0
MR-IVW	urate	HMDB0000289	theobromine	HMDB0002825	GCST90200307	M18392	4:9672167-10439135	0.0438720982347122	0.0627973170810588	0.484783204704481	1.0
MR-IVW	urate	HMDB0000289	theobromine	HMDB0002825	GCST90200307	M18392	4:88802323-89302323	0.0521046700034216	0.170208588677845	0.759511416075573	1.0
MR-IVW	3-aminoisobutyrate	HMDB0002166	1,7-dimethylurate	HMDB0011103	GCST90200310	GCST90199756	3:66115384-66615384	-0.208139316085867	0.169355733575906	0.219069327555517	1.0
MR-IVW	3-aminoisobutyrate	HMDB0002166	1,7-dimethylurate	HMDB0011103	GCST90200310	GCST90199756	5:34511619-35593952	-0.0004692312596197	0.0416422342630146	0.991009501257056	7.0
MR-IVW	3-aminoisobutyrate	HMDB0002166	1,7-dimethylurate	HMDB0011103	GCST90200310	GCST90199756	5:35822024-36322024	0.0071349748770411	0.170612748789663	0.966642426185351	1.0
MR-IVW	3-aminoisobutyrate	HMDB0002166	1,7-dimethylurate	HMDB0011103	GCST90200310	GCST90199756	12:89320-602261	-0.118466487435605	0.153005490333613	0.438775289021585	2.0
MR-IVW	urate	HMDB0000289	n-acetylornithine	HMDB0003357	GCST90200307	bioa_023	4:9672167-10439135	0.0476641399590079	0.030671904735526	0.120184416628728	1.0
MR-IVW	urate	HMDB0000289	n-acetylornithine	HMDB0003357	GCST90200307	bioa_023	4:88802323-89302323	0.0304275268964427	0.0831353193891888	0.714365075571681	1.0
MR-IVW	urate	HMDB0000289	taurine	HMDB0000251	GCST90200307	GCST90200420	2:207223753-207723753	-0.240959862549731	0.178454919810115	0.176933815490959	1.0
MR-IVW	urate	HMDB0000289	taurine	HMDB0000251	GCST90200307	GCST90200420	4:9672167-10439135	0.0626822216081066	0.0592695169743293	0.290247227390702	1.0
MR-IVW	urate	HMDB0000289	taurine	HMDB0000251	GCST90200307	GCST90200420	4:88802323-89302323	-0.042845305705754	0.16171398391575	0.791051859100344	1.0
MR-IVW	urate	HMDB0000289	taurine	HMDB0000251	GCST90200307	GCST90200420	11:64114866-64614866	-0.320323980565734	0.172875021362489	0.063893497657503	1.0
MR-IVW	urate	HMDB0000289	taurine	HMDB0000251	GCST90200307	GCST90200420	12:114208961-114708961	-0.13646449071832	0.183603779740455	0.457327101288677	1.0
MR-IVW	3-aminoisobutyrate	HMDB0002166	3-methyl-2-oxovalerate	HMDB0000491	GCST90200310	M15676	5:34511619-35593952	-0.0298348985090728	0.0276515131021414	0.280605205955252	3.0
MR-IVW	3-aminoisobutyrate	HMDB0002166	3-methyl-2-oxovalerate	HMDB0000491	GCST90200310	M15676	12:89320-602261	-0.0668234452870396	0.0960587026001194	0.486646683566024	1.0
MR-IVW	3-aminoisobutyrate	HMDB0002166	xanthine	HMDB0000292	GCST90200310	M03147	5:34511619-35593952	-0.0300696660712689	0.0294130478835142	0.306627556728811	3.0
MR-IVW	3-aminoisobutyrate	HMDB0002166	xanthine	HMDB0000292	GCST90200310	M03147	12:89320-602261	0.0788869238876136	0.101895610021501	0.43881634294658	1.0
MR-IVW	3-aminoisobutyrate	HMDB0002166	paraxanthine	HMDB0001860	GCST90200310	GCST90199654	3:66115384-66615384	-0.130587919426918	0.170549500753774	0.443861224601052	1.0
MR-IVW	3-aminoisobutyrate	HMDB0002166	paraxanthine	HMDB0001860	GCST90200310	GCST90199654	5:34511619-35593952	-0.0145592854272037	0.0370617969801444	0.694439072075446	7.0
MR-IVW	3-aminoisobutyrate	HMDB0002166	paraxanthine	HMDB0001860	GCST90200310	GCST90199654	5:35822024-36322024	-0.19160087224648	0.171791871328501	0.264718398984732	1.0
MR-IVW	3-aminoisobutyrate	HMDB0002166	paraxanthine	HMDB0001860	GCST90200310	GCST90199654	12:89320-602261	-0.122438845847465	0.160951167776537	0.446824053573671	2.0
MR-IVW	3-aminoisobutyrate	HMDB0002166	4-methyl-2-oxopentanoate	HMDB0000695	GCST90200310	GCST90199655	3:66115384-66615384	0.0325223752346359	0.16621307175354	0.844870993650069	1.0
MR-IVW	3-aminoisobutyrate	HMDB0002166	4-methyl-2-oxopentanoate	HMDB0000695	GCST90200310	GCST90199655	5:34511619-35593952	-0.0276521767742277	0.0276978671052649	0.31810947488837	7.0
MR-IVW	3-aminoisobutyrate	HMDB0002166	4-methyl-2-oxopentanoate	HMDB0000695	GCST90200310	GCST90199655	5:35822024-36322024	0.0695717278554201	0.167429512032031	0.677755082950127	1.0
MR-IVW	3-aminoisobutyrate	HMDB0002166	4-methyl-2-oxopentanoate	HMDB0000695	GCST90200310	GCST90199655	12:89320-602261	-0.0221757592870155	0.0789232734441198	0.778726731921055	2.0
MR-IVW	3-aminoisobutyrate	HMDB0002166	n1-methyl-2-pyridone-5-carboxamide	HMDB0004193	GCST90200310	GCST90199778	3:66115384-66615384	0.007474653819045	0.167004306180962	0.964300798874708	1.0
MR-IVW	3-aminoisobutyrate	HMDB0002166	n1-methyl-2-pyridone-5-carboxamide	HMDB0004193	GCST90200310	GCST90199778	5:34511619-35593952	-0.0467029010953467	0.024142097357311	0.053051612066177	7.0
MR-IVW	3-aminoisobutyrate	HMDB0002166	n1-methyl-2-pyridone-5-carboxamide	HMDB0004193	GCST90200310	GCST90199778	5:35822024-36322024	-0.228761360079244	0.168208904472525	0.173835097503125	1.0
MR-IVW	3-aminoisobutyrate	HMDB0002166	n1-methyl-2-pyridone-5-carboxamide	HMDB0004193	GCST90200310	GCST90199778	12:89320-602261	-0.0062783777259727	0.0792991023773259	0.936894720202539	2.0
MR-IVW	3-aminoisobutyrate	HMDB0002166	thyroxine	HMDB0000248	GCST90200310	GCST90200293	3:66115384-66615384	-0.0307133204385543	0.166142686283698	0.853337979478238	1.0
MR-IVW	3-aminoisobutyrate	HMDB0002166	thyroxine	HMDB0000248	GCST90200310	GCST90200293	5:34511619-35593952	0.041713534518092	0.0240209240621406	0.0824666401142867	7.0
MR-IVW	3-aminoisobutyrate	HMDB0002166	thyroxine	HMDB0000248	GCST90200310	GCST90200293	5:35822024-36322024	0.295179109048298	0.167328810005599	0.0777208231873953	1.0
MR-IVW	3-aminoisobutyrate	HMDB0002166	thyroxine	HMDB0000248	GCST90200310	GCST90200293	12:89320-602261	0.0010917879428546	0.104937981464477	0.991698858549516	2.0
MR-IVW	3-aminoisobutyrate	HMDB0002166	n-acetylglucosaminylasparagine	HMDB0000489	GCST90200310	GCST90200316	3:66115384-66615384	0.0661336997298471	0.167340735958469	0.692692466504207	1.0
MR-IVW	3-aminoisobutyrate	HMDB0002166	n-acetylglucosaminylasparagine	HMDB0000489	GCST90200310	GCST90200316	5:34511619-35593952	0.001279830151549	0.0258301137225561	0.960482595650115	7.0
MR-IVW	3-aminoisobutyrate	HMDB0002166	n-acetylglucosaminylasparagine	HMDB0000489	GCST90200310	GCST90200316	5:35822024-36322024	-0.32967380588723	0.168528828350576	0.0504431973213344	1.0
MR-IVW	3-aminoisobutyrate	HMDB0002166	n-acetylglucosaminylasparagine	HMDB0000489	GCST90200310	GCST90200316	12:89320-602261	0.0188361766550024	0.0794594919593443	0.812615032230546	2.0
MR-IVW	3-aminoisobutyrate	HMDB0002166	citrate	HMDB0000094	GCST90200310	GCST90200304	3:66115384-66615384	0.0264335181049576	0.166162888291773	0.873604300310842	1.0
MR-IVW	3-aminoisobutyrate	HMDB0002166	citrate	HMDB0000094	GCST90200310	GCST90200304	5:34511619-35593952	-0.0102887328246958	0.0248706782226198	0.679101683130464	7.0
MR-IVW	3-aminoisobutyrate	HMDB0002166	citrate	HMDB0000094	GCST90200310	GCST90200304	5:35822024-36322024	0.220196482853369	0.167363044117935	0.188280922083286	1.0
MR-IVW	3-aminoisobutyrate	HMDB0002166	citrate	HMDB0000094	GCST90200310	GCST90200304	12:89320-602261	-0.122112184127768	0.0788880701448905	0.121642283380985	2.0
MR-IVW	3-aminoisobutyrate	HMDB0002166	4-acetamidobutanoate	HMDB0003681	GCST90200310	GCST90200311	3:66115384-66615384	0.152588064584411	0.167231158320133	0.361538190382965	1.0
MR-IVW	3-aminoisobutyrate	HMDB0002166	4-acetamidobutanoate	HMDB0003681	GCST90200310	GCST90200311	5:34511619-35593952	-0.0003948424887299	0.0329939505357042	0.990451849469258	7.0
MR-IVW	3-aminoisobutyrate	HMDB0002166	4-acetamidobutanoate	HMDB0003681	GCST90200310	GCST90200311	5:35822024-36322024	-0.084309849780013	0.168462432973693	0.61674644840055	1.0
MR-IVW	3-aminoisobutyrate	HMDB0002166	4-acetamidobutanoate	HMDB0003681	GCST90200310	GCST90200311	12:89320-602261	0.0925076828927827	0.0805636256189744	0.250862813432849	2.0
MR-IVW	3-aminoisobutyrate	HMDB0002166	3-methyl-2-oxobutyrate	HMDB0000019	GCST90200310	GCST90199677	3:66115384-66615384	0.0294255799728381	0.166223209998608	0.859489148419734	1.0
MR-IVW	3-aminoisobutyrate	HMDB0002166	3-methyl-2-oxobutyrate	HMDB0000019	GCST90200310	GCST90199677	5:34511619-35593952	-0.041354182461256	0.0289964886260182	0.153816686606093	7.0
MR-IVW	3-aminoisobutyrate	HMDB0002166	3-methyl-2-oxobutyrate	HMDB0000019	GCST90200310	GCST90199677	5:35822024-36322024	0.123608180616017	0.167435877451224	0.460367464260718	1.0
MR-IVW	3-aminoisobutyrate	HMDB0002166	3-methyl-2-oxobutyrate	HMDB0000019	GCST90200310	GCST90199677	12:89320-602261	-0.0337758188496708	0.0789269883382439	0.66869661704856	2.0
MR-IVW	urate	HMDB0000289	pyruvate	HMDB0000243	GCST90200307	met-d-Pyruvate	2:207223753-207723753	0.0235272449477374	0.0477653712827867	0.622324498621538	1.0
MR-IVW	urate	HMDB0000289	pyruvate	HMDB0000243	GCST90200307	met-d-Pyruvate	4:9672167-10439135	0.008601544701716	0.0158634377107392	0.587663854196697	1.0
MR-IVW	urate	HMDB0000289	pyruvate	HMDB0000243	GCST90200307	met-d-Pyruvate	4:88802323-89302323	-0.109581159209909	0.043278702002043	0.0113417834675988	1.0
MR-IVW	urate	HMDB0000289	pyruvate	HMDB0000243	GCST90200307	met-d-Pyruvate	11:64114866-64614866	-0.0500372648468527	0.0462761960271092	0.279575083433307	1.0
MR-IVW	urate	HMDB0000289	pyruvate	HMDB0000243	GCST90200307	met-d-Pyruvate	12:114208961-114708961	0.0333640966167137	0.0491396736348615	0.497160321076253	1.0
MR-IVW	3-aminoisobutyrate	HMDB0002166	n-palmitoyl-sphingosine (d18:1/16:0)	HMDB0004949	GCST90200310	GCST90200336	3:66115384-66615384	-0.185166167201282	0.166090339487736	0.264913797087715	1.0
MR-IVW	3-aminoisobutyrate	HMDB0002166	n-palmitoyl-sphingosine (d18:1/16:0)	HMDB0004949	GCST90200310	GCST90200336	5:34511619-35593952	0.0082212789097278	0.0294211443525996	0.779911498392842	7.0
MR-IVW	3-aminoisobutyrate	HMDB0002166	n-palmitoyl-sphingosine (d18:1/16:0)	HMDB0004949	GCST90200310	GCST90200336	5:35822024-36322024	0.0713832426653978	0.167317979014355	0.669647218054831	1.0
MR-IVW	3-aminoisobutyrate	HMDB0002166	n-palmitoyl-sphingosine (d18:1/16:0)	HMDB0004949	GCST90200310	GCST90200336	12:89320-602261	-0.0842644279069677	0.0788682038036371	0.285330747163309	2.0
MR-IVW	3-aminoisobutyrate	HMDB0002166	isoleucine	HMDB0000172	GCST90200310	M01125	5:34511619-35593952	-0.0437938830084237	0.0276080526360395	0.112677603536403	3.0
MR-IVW	3-aminoisobutyrate	HMDB0002166	isoleucine	HMDB0000172	GCST90200310	M01125	12:89320-602261	-0.0479614750691647	0.0959229501383294	0.617075077451974	1.0
MR-IVW	3-aminoisobutyrate	HMDB0002166	glycohyocholate	HMDB0000138	GCST90200310	GCST90199935	3:66115384-66615384	-0.134067308263281	0.179279819817615	0.454574546681651	1.0
MR-IVW	3-aminoisobutyrate	HMDB0002166	glycohyocholate	HMDB0000138	GCST90200310	GCST90199935	5:34511619-35593952	-0.0233013675959089	0.0287901090599897	0.418311999539731	7.0
MR-IVW	3-aminoisobutyrate	HMDB0002166	glycohyocholate	HMDB0000138	GCST90200310	GCST90199935	5:35822024-36322024	-0.156504598728789	0.180590918739806	0.386147529958523	1.0
MR-IVW	3-aminoisobutyrate	HMDB0002166	glycohyocholate	HMDB0000138	GCST90200310	GCST90199935	12:89320-602261	-0.10321925643271	0.0851268644677805	0.225307860772502	2.0
MR-IVW	3-aminoisobutyrate	HMDB0002166	2-hydroxyglutarate	HMDB0059655	GCST90200310	GCST90199865	3:66115384-66615384	-0.156652034130628	0.171324232130787	0.360527684434271	1.0
MR-IVW	3-aminoisobutyrate	HMDB0002166	2-hydroxyglutarate	HMDB0059655	GCST90200310	GCST90199865	5:34511619-35593952	0.015536811451048	0.0286518393332242	0.587637843138642	7.0
MR-IVW	3-aminoisobutyrate	HMDB0002166	2-hydroxyglutarate	HMDB0059655	GCST90200310	GCST90199865	5:35822024-36322024	0.0877451641361354	0.172585898065586	0.611162722390008	1.0
MR-IVW	3-aminoisobutyrate	HMDB0002166	2-hydroxyglutarate	HMDB0059655	GCST90200310	GCST90199865	12:89320-602261	-0.044861911473748	0.081352987556507	0.581326863431026	2.0
MR-IVW	3-aminoisobutyrate	HMDB0002166	lactate	HMDB0000190	GCST90200310	GCST90200408	3:66115384-66615384	-0.166724498400862	0.166587192680736	0.316911794468488	1.0
MR-IVW	3-aminoisobutyrate	HMDB0002166	lactate	HMDB0000190	GCST90200310	GCST90200408	5:34511619-35593952	-0.0096115449409637	0.024086784329663	0.689865122302723	7.0
MR-IVW	3-aminoisobutyrate	HMDB0002166	lactate	HMDB0000190	GCST90200310	GCST90200408	5:35822024-36322024	-0.158924575599891	0.167808806078495	0.343609518439042	1.0
MR-IVW	3-aminoisobutyrate	HMDB0002166	lactate	HMDB0000190	GCST90200310	GCST90200408	12:89320-602261	0.0820284511467894	0.0791020441521807	0.299738029065221	2.0
MR-IVW	3-aminoisobutyrate	HMDB0002166	flavin adenine dinucleotide (fad)	HMDB0001248	GCST90200310	GCST90200376	3:66115384-66615384	0.125757460280436	0.190909080279831	0.510069427835409	1.0
MR-IVW	3-aminoisobutyrate	HMDB0002166	flavin adenine dinucleotide (fad)	HMDB0001248	GCST90200310	GCST90200376	5:34511619-35593952	-0.0014256092142349	0.027603576675639	0.958810912938967	7.0
MR-IVW	3-aminoisobutyrate	HMDB0002166	flavin adenine dinucleotide (fad)	HMDB0001248	GCST90200310	GCST90200376	5:35822024-36322024	-0.229574113205064	0.192292592240569	0.232525251389554	1.0
MR-IVW	3-aminoisobutyrate	HMDB0002166	flavin adenine dinucleotide (fad)	HMDB0001248	GCST90200310	GCST90200376	12:89320-602261	-0.0605919494179714	0.0906509919329764	0.503872477818151	2.0
MR-IVW	3-aminoisobutyrate	HMDB0002166	isoleucine	HMDB0000172	GCST90200310	GCST90200399	3:66115384-66615384	-0.0027682109154088	0.166213454396635	0.986712202955682	1.0
MR-IVW	3-aminoisobutyrate	HMDB0002166	isoleucine	HMDB0000172	GCST90200310	GCST90200399	5:34511619-35593952	-0.0497186899337011	0.0243842957750387	0.0414536669338419	7.0
MR-IVW	3-aminoisobutyrate	HMDB0002166	isoleucine	HMDB0000172	GCST90200310	GCST90200399	5:35822024-36322024	0.283975143423421	0.167402087755309	0.0898166637355918	1.0
MR-IVW	3-aminoisobutyrate	HMDB0002166	isoleucine	HMDB0000172	GCST90200310	GCST90200399	12:89320-602261	0.11485775261783	0.0789172243156297	0.145552861575597	2.0
MR-IVW	3-aminoisobutyrate	HMDB0002166	serotonin (5ht)	HMDB0000259	GCST90200310	M02342	5:34511619-35593952	0.0171047858157334	0.0518616087815466	0.741539034086654	3.0
MR-IVW	3-aminoisobutyrate	HMDB0002166	serotonin (5ht)	HMDB0000259	GCST90200310	M02342	12:89320-602261	-0.0027713491624534	0.108082617335704	0.979543663087135	1.0
MR-IVW	choline	HMDB0000097	cystathionine	HMDB0000099	GCST90200327	GCST90200383	2:211290507-211790507	0.0711995875952429	0.179904533836462	0.692279753325054	1.0
MR-IVW	choline	HMDB0000097	cystathionine	HMDB0000099	GCST90200327	GCST90200383	17:17175631-17675631	-0.0812232261213891	0.153502029914652	0.596712121845656	1.0
MR-IVW	urate	HMDB0000289	betaine	HMDB0000043	GCST90200307	GCST90200425	2:207223753-207723753	-0.0984241974451228	0.178330432704888	0.581002915224187	1.0
MR-IVW	urate	HMDB0000289	betaine	HMDB0000043	GCST90200307	GCST90200425	4:9672167-10439135	-0.0438777741972479	0.0592247542366569	0.458772978264418	1.0
MR-IVW	urate	HMDB0000289	betaine	HMDB0000043	GCST90200307	GCST90200425	4:88802323-89302323	-0.104311959895142	0.161582843794488	0.518562187285299	1.0
MR-IVW	urate	HMDB0000289	betaine	HMDB0000043	GCST90200307	GCST90200425	11:64114866-64614866	-0.220900165114517	0.172757384967174	0.201012310135806	1.0
MR-IVW	urate	HMDB0000289	betaine	HMDB0000043	GCST90200307	GCST90200425	12:114208961-114708961	0.198759244120764	0.183451834768679	0.278612713895872	1.0
MR-IVW	3-aminoisobutyrate	HMDB0002166	choline	HMDB0000097	GCST90200310	GCST90200327	3:66115384-66615384	0.0212927670143383	0.166142864740846	0.898022842707067	1.0
MR-IVW	3-aminoisobutyrate	HMDB0002166	choline	HMDB0000097	GCST90200310	GCST90200327	5:34511619-35593952	-0.057782463441993	0.0240159249184696	0.0161279924889884	7.0
MR-IVW	3-aminoisobutyrate	HMDB0002166	choline	HMDB0000097	GCST90200310	GCST90200327	5:35822024-36322024	0.0170205929721372	0.167360214961148	0.918994521793025	1.0
MR-IVW	3-aminoisobutyrate	HMDB0002166	choline	HMDB0000097	GCST90200310	GCST90200327	12:89320-602261	0.0050156188468544	0.120273840770141	0.966736530412183	2.0
MR-IVW	4-acetamidobutanoate	HMDB0003681	orotate	HMDB0000226	GCST90200311	GCST90200392	8:18005709-18505709	-0.0373906477879299	0.0621562806189945	0.54746796547136	1.0
MR-IVW	4-acetamidobutanoate	HMDB0003681	orotate	HMDB0000226	GCST90200311	GCST90200392	22:50435332-50935332	-0.0906531116170462	0.147612291730859	0.539129537741972	1.0
MR-IVW	3-aminoisobutyrate	HMDB0002166	glycine	HMDB0000123	GCST90200310	GCST90200707	3:66115384-66615384	0.0925984255128551	0.166139906584522	0.577286886905115	1.0
MR-IVW	3-aminoisobutyrate	HMDB0002166	glycine	HMDB0000123	GCST90200310	GCST90200707	5:34511619-35593952	0.0140843937773921	0.0290973546739476	0.628354793300768	7.0
MR-IVW	3-aminoisobutyrate	HMDB0002166	glycine	HMDB0000123	GCST90200310	GCST90200707	5:35822024-36322024	0.253341860748669	0.167337109653498	0.130035726881368	1.0
MR-IVW	3-aminoisobutyrate	HMDB0002166	glycine	HMDB0000123	GCST90200310	GCST90200707	12:89320-602261	0.0582232533805922	0.0788887598160252	0.460488655160901	2.0
MR-IVW	4-acetamidobutanoate	HMDB0003681	1-methylurate	HMDB0003099	GCST90200311	M34395	8:18005709-18505709	-0.76030116746754	0.205054750545026	0.0002090710360912	2.0
MR-IVW	3-aminoisobutyrate	HMDB0002166	valine	HMDB0000883	GCST90200310	GCST90200442	3:66115384-66615384	0.0268001392577986	0.16629379344462	0.871966288171232	1.0
MR-IVW	3-aminoisobutyrate	HMDB0002166	valine	HMDB0000883	GCST90200310	GCST90200442	5:34511619-35593952	-0.0683571141176713	0.0250430323546142	0.0063413878819062	7.0
MR-IVW	3-aminoisobutyrate	HMDB0002166	valine	HMDB0000883	GCST90200310	GCST90200442	5:35822024-36322024	0.100582180761557	0.167508790040201	0.548200297087425	1.0
MR-IVW	3-aminoisobutyrate	HMDB0002166	valine	HMDB0000883	GCST90200310	GCST90200442	12:89320-602261	0.148391798310179	0.0789508744469476	0.0601699820656509	2.0
MR-IVW	urate	HMDB0000289	serotonin (5ht)	HMDB0000259	GCST90200307	M02342	4:9672167-10439135	0.0476628856961122	0.0706116825127595	0.499675764943558	1.0
MR-IVW	urate	HMDB0000289	serotonin (5ht)	HMDB0000259	GCST90200307	M02342	4:88802323-89302323	-0.0283542218997666	0.191390997823429	0.882225851923451	1.0
MR-IVW	urate	HMDB0000289	asparagine	HMDB0000168	GCST90200307	bioa_003	4:9672167-10439135	-0.0412226407099526	0.0305579249147166	0.177336966090931	1.0
MR-IVW	urate	HMDB0000289	asparagine	HMDB0000168	GCST90200307	bioa_003	4:88802323-89302323	0.0551615471429462	0.0828251458602794	0.505411100401599	1.0
MR-IVW	3-aminoisobutyrate	HMDB0002166	5-acetylamino-6-formylamino-3-methyluracil	HMDB0011105	GCST90200310	GCST90200680	3:66115384-66615384	-0.0935627251273129	0.173236006665415	0.589136199576437	1.0
MR-IVW	3-aminoisobutyrate	HMDB0002166	5-acetylamino-6-formylamino-3-methyluracil	HMDB0011105	GCST90200310	GCST90200680	5:34511619-35593952	-0.0073261802545679	0.0483760517517267	0.879626828348219	7.0
MR-IVW	3-aminoisobutyrate	HMDB0002166	5-acetylamino-6-formylamino-3-methyluracil	HMDB0011105	GCST90200310	GCST90200680	5:35822024-36322024	0.136732635832839	0.17450156490942	0.433297696540801	1.0
MR-IVW	3-aminoisobutyrate	HMDB0002166	5-acetylamino-6-formylamino-3-methyluracil	HMDB0011105	GCST90200310	GCST90200680	12:89320-602261	-0.0279549347846584	0.236559106958366	0.905930464213033	2.0
MR-IVW	creatine	HMDB0000064	3-methyl-2-oxobutyrate	HMDB0000019	GCST90200323	M21047	2:211290507-211790507	-0.226522694066311	0.108730893151829	0.0372208503797724	1.0
MR-IVW	creatine	HMDB0000064	3-methyl-2-oxobutyrate	HMDB0000019	GCST90200323	M21047	15:45404327-45904327	0.373832475240119	0.149532990096047	0.0124193306515521	1.0
MR-IVW	n-acetylglucosaminylasparagine	HMDB0000489	docosahexaenoate (dha; 22:6n3)	HMDB0002183	GCST90200316	GCST90199651	4:178111987-178611987	0.0142191352918836	0.10984392347593	0.897002743036939	1.0
MR-IVW	n-acetylglucosaminylasparagine	HMDB0000489	docosahexaenoate (dha; 22:6n3)	HMDB0002183	GCST90200316	GCST90199651	6:167457759-167966043	0.0382874264938245	0.0386698024901583	0.322119492229041	4.0
MR-IVW	n-acetylglucosaminylasparagine	HMDB0000489	docosahexaenoate (dha; 22:6n3)	HMDB0002183	GCST90200316	GCST90199651	14:94594947-95094947	0.0636859286728408	0.128946815344838	0.621381752839658	1.0
MR-IVW	n-acetylglucosaminylasparagine	HMDB0000489	docosahexaenoate (dha; 22:6n3)	HMDB0002183	GCST90200316	GCST90199651	17:64055051-64555051	-0.0570557565489221	0.126934449377992	0.653078271978637	1.0
MR-IVW	n-acetylglucosaminylasparagine	HMDB0000489	choline phosphate	HMDB0001565	GCST90200316	GCST90200363	4:178111987-178611987	0.0142604956377239	0.110070172136655	0.896915959735298	1.0
MR-IVW	n-acetylglucosaminylasparagine	HMDB0000489	choline phosphate	HMDB0001565	GCST90200316	GCST90200363	6:167457759-167966043	-0.0165453417607733	0.0645854983374978	0.797813897899534	4.0
MR-IVW	n-acetylglucosaminylasparagine	HMDB0000489	choline phosphate	HMDB0001565	GCST90200316	GCST90200363	14:94594947-95094947	-0.0320527507252849	0.12921383289476	0.804088179438695	1.0
MR-IVW	n-acetylglucosaminylasparagine	HMDB0000489	choline phosphate	HMDB0001565	GCST90200316	GCST90200363	17:64055051-64555051	-0.0050439749025497	0.127197440541086	0.968368426453135	1.0
MR-IVW	creatine	HMDB0000064	serotonin (5ht)	HMDB0000259	GCST90200323	M02342	2:211290507-211790507	-0.0474649052566509	0.121299202322554	0.695572285478062	1.0
MR-IVW	creatine	HMDB0000064	serotonin (5ht)	HMDB0000259	GCST90200323	M02342	15:45404327-45904327	0.342577627605906	0.166781213439717	0.0399704603061485	1.0
MR-IVW	4-acetamidobutanoate	HMDB0003681	phenylalanine	HMDB0000159	GCST90200311	met-d-Phe	8:18005709-18505709	-0.0030196516125851	0.016523055048036	0.854991175801295	1.0
MR-IVW	4-acetamidobutanoate	HMDB0003681	phenylalanine	HMDB0000159	GCST90200311	met-d-Phe	22:50435332-50935332	0.0392134649010731	0.0392397688038301	0.317635020869813	1.0
MR-IVW	4-acetamidobutanoate	HMDB0003681	isoleucine	HMDB0000172	GCST90200311	met-d-Ile	8:18005709-18505709	0.0227645391689126	0.0165193311236963	0.168186451285346	1.0
MR-IVW	4-acetamidobutanoate	HMDB0003681	isoleucine	HMDB0000172	GCST90200311	met-d-Ile	22:50435332-50935332	-0.0648844657375577	0.0392309470856328	0.0981457484937403	1.0
MR-IVW	choline	HMDB0000097	5-oxoproline	HMDB0000267	GCST90200327	M01494	17:17175631-17675631	0.207430090772263	0.18302655068141	0.257074298684833	1.0
MR-IVW	choline	HMDB0000097	acetone	HMDB0001659	GCST90200327	met-d-Acetone	2:211290507-211790507	-0.0723038684863019	0.0474762221029528	0.127771446839031	1.0
MR-IVW	choline	HMDB0000097	acetone	HMDB0001659	GCST90200327	met-d-Acetone	17:17175631-17675631	0.0289690362420354	0.0405093170579567	0.474534691820676	1.0
MR-IVW	choline	HMDB0000097	methionine	HMDB0000696	GCST90200327	M01302	17:17175631-17675631	0.13080239520253	0.183123353283541	0.475050524053952	1.0
MR-IVW	choline	HMDB0000097	asparagine	HMDB0000168	GCST90200327	bioa_003	17:17175631-17675631	-0.0617707358716861	0.0892640691787367	0.488937328990432	1.0
MR-IVW	choline	HMDB0000097	tyrosine	HMDB0000158	GCST90200327	bioa_021	17:17175631-17675631	-0.0671393952856899	0.0533699485577808	0.208391756248361	1.0
MR-IVW	choline	HMDB0000097	alanine	HMDB0000161	GCST90200327	met-d-Ala	2:211290507-211790507	0.303593811568102	0.0474684708716359	1.59819843026444e-10	1.0
MR-IVW	choline	HMDB0000097	alanine	HMDB0000161	GCST90200327	met-d-Ala	17:17175631-17675631	0.0636605815830844	0.0405091483955345	0.116063948197475	1.0
MR-IVW	stearoyl sphingomyelin (d18:1/18:0)	HMDB0001348	xanthine	HMDB0000292	GCST90200335	M03147	14:63982386-64482386	0.0098400750499627	0.12792097564952	0.938684739206778	1.0
MR-IVW	choline	HMDB0000097	1,7-dimethylurate	HMDB0011103	GCST90200327	M34400	17:17175631-17675631	-0.0898648123190741	0.208107986423118	0.665873563888403	1.0
MR-IVW	stearoyl sphingomyelin (d18:1/18:0)	HMDB0001348	phenylalanine	HMDB0000159	GCST90200335	M00064	14:63982386-64482386	-0.0240805372552704	0.120402686276354	0.841480581121797	1.0
MR-IVW	stearoyl sphingomyelin (d18:1/18:0)	HMDB0001348	inosine	HMDB0000195	GCST90200335	M01123	14:63982386-64482386	0.110744502751137	0.200980764252063	0.581619684639374	1.0
MR-IVW	stearoyl sphingomyelin (d18:1/18:0)	HMDB0001348	aspartate	HMDB0000191	GCST90200335	M15996	14:63982386-64482386	-0.0781468851331496	0.121001628593264	0.518387298084666	1.0
MR-IVW	stearoyl sphingomyelin (d18:1/18:0)	HMDB0001348	alanine	HMDB0000161	GCST90200335	bioa_001	14:63982386-64482386	-0.0323979162159915	0.0355630254840736	0.362295373670545	1.0
MR-IVW	stearoyl sphingomyelin (d18:1/18:0)	HMDB0001348	glycerol 3-phosphate	HMDB0000126	GCST90200335	M15365	14:63982386-64482386	-0.0086101699572088	0.120542379400932	0.943056670967047	1.0
MR-IVW	stearoyl sphingomyelin (d18:1/18:0)	HMDB0001348	threonine	HMDB0000167	GCST90200335	M01284	14:63982386-64482386	-0.0082980007884298	0.136917013009102	0.951672946733663	1.0
MR-IVW	stearoyl sphingomyelin (d18:1/18:0)	HMDB0001348	alanine	HMDB0000161	GCST90200335	M32339	14:63982386-64482386	0.0370720562966444	0.120484182964097	0.758316473526295	1.0
MR-IVW	stearoyl sphingomyelin (d18:1/18:0)	HMDB0001348	leucine	HMDB0000687	GCST90200335	M00060	14:63982386-64482386	-0.0708380856944231	0.120424745680519	0.556374370426905	1.0
MR-IVW	stearoyl sphingomyelin (d18:1/18:0)	HMDB0001348	glutamine	HMDB0000641	GCST90200335	met-d-Gln	8:113373776-113873776	0.0363280424191389	0.0458316796271253	0.427987344025855	1.0
MR-IVW	stearoyl sphingomyelin (d18:1/18:0)	HMDB0001348	glutamine	HMDB0000641	GCST90200335	met-d-Gln	11:61368608-61868608	0.0517526486144566	0.048952485087181	0.290419561285586	1.0
MR-IVW	stearoyl sphingomyelin (d18:1/18:0)	HMDB0001348	glutamine	HMDB0000641	GCST90200335	met-d-Gln	14:63982386-64482386	0.0331235609636721	0.0305654313732037	0.278500694487766	1.0
MR-IVW	stearoyl sphingomyelin (d18:1/18:0)	HMDB0001348	glutamine	HMDB0000641	GCST90200335	met-d-Gln	19:8013648-8513648	-0.0036622091307646	0.0253492153313288	0.885129095501281	1.0
MR-IVW	stearoyl sphingomyelin (d18:1/18:0)	HMDB0001348	glutamine	HMDB0000641	GCST90200335	met-d-Gln	19:45165640-45665640	-0.106703673218208	0.0453378926539834	0.0185965676076406	1.0
MR-IVW	stearoyl sphingomyelin (d18:1/18:0)	HMDB0001348	isoleucine	HMDB0000172	GCST90200335	M01125	14:63982386-64482386	-0.12749316266507	0.120410209183678	0.289680155734688	1.0
MR-IVW	stearoyl sphingomyelin (d18:1/18:0)	HMDB0001348	theobromine	HMDB0002825	GCST90200335	M18392	14:63982386-64482386	0.0944933801796352	0.120660777767841	0.433549290200448	1.0
MR-IVW	stearoyl sphingomyelin (d18:1/18:0)	HMDB0001348	glycochenodeoxycholate	HMDB0000637	GCST90200335	GCST90200342	8:113373776-113873776	-0.243719216812466	0.171805986812348	0.15602374133518	1.0
MR-IVW	stearoyl sphingomyelin (d18:1/18:0)	HMDB0001348	glycochenodeoxycholate	HMDB0000637	GCST90200335	GCST90200342	11:61368608-61868608	-0.0711945282326784	0.183526044845336	0.698070781513119	1.0
MR-IVW	stearoyl sphingomyelin (d18:1/18:0)	HMDB0001348	glycochenodeoxycholate	HMDB0000637	GCST90200335	GCST90200342	14:63982386-64482386	0.0423911706295877	0.114591910711747	0.711433444255693	1.0
MR-IVW	stearoyl sphingomyelin (d18:1/18:0)	HMDB0001348	glycochenodeoxycholate	HMDB0000637	GCST90200335	GCST90200342	19:8013648-8513648	0.005021607177453	0.0950362595362349	0.957860302577385	1.0
MR-IVW	stearoyl sphingomyelin (d18:1/18:0)	HMDB0001348	glycochenodeoxycholate	HMDB0000637	GCST90200335	GCST90200342	19:45165640-45665640	-0.223735560000318	0.169961507311147	0.188043312500143	1.0
MR-IVW	stearoyl sphingomyelin (d18:1/18:0)	HMDB0001348	n-formylanthranilic acid	HMDB0004089	GCST90200335	GCST90199960	8:113373776-113873776	0.189917452061582	0.178853731535779	0.28829968128981	1.0
MR-IVW	stearoyl sphingomyelin (d18:1/18:0)	HMDB0001348	n-formylanthranilic acid	HMDB0004089	GCST90200335	GCST90199960	11:61368608-61868608	-0.383872881057022	0.190995881127787	0.0444471726870001	1.0
MR-IVW	stearoyl sphingomyelin (d18:1/18:0)	HMDB0001348	n-formylanthranilic acid	HMDB0004089	GCST90200335	GCST90199960	14:63982386-64482386	-0.0914462960093688	0.119283219404501	0.443300528720377	1.0
MR-IVW	stearoyl sphingomyelin (d18:1/18:0)	HMDB0001348	n-formylanthranilic acid	HMDB0004089	GCST90200335	GCST90199960	19:8013648-8513648	-0.0690434473390974	0.098926822613414	0.485224448725374	1.0
MR-IVW	stearoyl sphingomyelin (d18:1/18:0)	HMDB0001348	n-formylanthranilic acid	HMDB0004089	GCST90200335	GCST90199960	19:45165640-45665640	0.0007671357972471	0.176943800101382	0.996540800577247	1.0
MR-IVW	5,6-dihydrothymine	HMDB0000079	creatine	HMDB0000064	GCST90200339	GCST90200323	22:50721854-51221854	0.127557968175443	0.159932145562208	0.425116847121522	1.0
MR-IVW	stearoyl sphingomyelin (d18:1/18:0)	HMDB0001348	dehydroepiandrosterone sulfate (dhea-s)	HMDB0001032	GCST90200335	GCST90199673	8:113373776-113873776	-0.0400385956849853	0.171157022895019	0.81504007870168	1.0
MR-IVW	stearoyl sphingomyelin (d18:1/18:0)	HMDB0001348	dehydroepiandrosterone sulfate (dhea-s)	HMDB0001032	GCST90200335	GCST90199673	11:61368608-61868608	-0.370865756684294	0.182766848962076	0.0424405603701385	1.0
MR-IVW	stearoyl sphingomyelin (d18:1/18:0)	HMDB0001348	dehydroepiandrosterone sulfate (dhea-s)	HMDB0001032	GCST90200335	GCST90199673	14:63982386-64482386	-0.144058582992707	0.114135282465729	0.206886191704353	1.0
MR-IVW	stearoyl sphingomyelin (d18:1/18:0)	HMDB0001348	dehydroepiandrosterone sulfate (dhea-s)	HMDB0001032	GCST90200335	GCST90199673	19:8013648-8513648	0.0168598429544254	0.0946657605857912	0.858645512242262	1.0
MR-IVW	stearoyl sphingomyelin (d18:1/18:0)	HMDB0001348	dehydroepiandrosterone sulfate (dhea-s)	HMDB0001032	GCST90200335	GCST90199673	19:45165640-45665640	0.0464223871868951	0.169316402816358	0.783949855942177	1.0
MR-IVW	stearoyl sphingomyelin (d18:1/18:0)	HMDB0001348	leucine	HMDB0000687	GCST90200335	bioa_011	14:63982386-64482386	-0.0678776849474459	0.0355753065762296	0.056391216276936	1.0
MR-IVW	stearoyl sphingomyelin (d18:1/18:0)	HMDB0001348	sphingosine 1-phosphate	HMDB0000277	GCST90200335	GCST90199657	8:113373776-113873776	0.0346901438131305	0.170970255263436	0.839211918678345	1.0
MR-IVW	stearoyl sphingomyelin (d18:1/18:0)	HMDB0001348	sphingosine 1-phosphate	HMDB0000277	GCST90200335	GCST90199657	11:61368608-61868608	-0.365145301297682	0.182568659603479	0.0454955430209108	1.0
MR-IVW	stearoyl sphingomyelin (d18:1/18:0)	HMDB0001348	sphingosine 1-phosphate	HMDB0000277	GCST90200335	GCST90199657	14:63982386-64482386	-0.0390243325943749	0.114020869613545	0.732158206535611	1.0
MR-IVW	stearoyl sphingomyelin (d18:1/18:0)	HMDB0001348	sphingosine 1-phosphate	HMDB0000277	GCST90200335	GCST90199657	19:8013648-8513648	-0.096489870291423	0.0945565944341057	0.307517128897434	1.0
MR-IVW	stearoyl sphingomyelin (d18:1/18:0)	HMDB0001348	sphingosine 1-phosphate	HMDB0000277	GCST90200335	GCST90199657	19:45165640-45665640	0.0915456757786203	0.169129271506437	0.588317114869783	1.0
MR-IVW	stearoyl sphingomyelin (d18:1/18:0)	HMDB0001348	taurine	HMDB0000251	GCST90200335	GCST90200420	8:113373776-113873776	-0.0557939485411451	0.171250171390616	0.744572839052377	1.0
MR-IVW	stearoyl sphingomyelin (d18:1/18:0)	HMDB0001348	taurine	HMDB0000251	GCST90200335	GCST90200420	11:61368608-61868608	-0.0381491176741119	0.182912154986981	0.83478764751195	1.0
MR-IVW	stearoyl sphingomyelin (d18:1/18:0)	HMDB0001348	taurine	HMDB0000251	GCST90200335	GCST90200420	14:63982386-64482386	0.0736340771190631	0.114205922468737	0.519090294805356	1.0
MR-IVW	stearoyl sphingomyelin (d18:1/18:0)	HMDB0001348	taurine	HMDB0000251	GCST90200335	GCST90200420	19:8013648-8513648	0.0061306260652496	0.0947177354609886	0.948392783949827	1.0
MR-IVW	stearoyl sphingomyelin (d18:1/18:0)	HMDB0001348	taurine	HMDB0000251	GCST90200335	GCST90200420	19:45165640-45665640	-0.0987080772194225	0.169406355236881	0.560115169558876	1.0
MR-IVW	stearoyl sphingomyelin (d18:1/18:0)	HMDB0001348	1-(1-enyl-stearoyl)-2-arachidonoyl-gpe (p-18:0/20:4)*	HMDB0005779	GCST90200335	GCST90200058	8:113373776-113873776	0.459956342336862	0.170812796602284	0.0070865155113471	1.0
MR-IVW	stearoyl sphingomyelin (d18:1/18:0)	HMDB0001348	1-(1-enyl-stearoyl)-2-arachidonoyl-gpe (p-18:0/20:4)*	HMDB0005779	GCST90200335	GCST90200058	11:61368608-61868608	3.00294256635486	0.179506665301573	8.07642173139691e-63	1.0
MR-IVW	stearoyl sphingomyelin (d18:1/18:0)	HMDB0001348	1-(1-enyl-stearoyl)-2-arachidonoyl-gpe (p-18:0/20:4)*	HMDB0005779	GCST90200335	GCST90200058	14:63982386-64482386	-0.195365854467564	0.113946120446379	0.0864285134577334	1.0
MR-IVW	stearoyl sphingomyelin (d18:1/18:0)	HMDB0001348	1-(1-enyl-stearoyl)-2-arachidonoyl-gpe (p-18:0/20:4)*	HMDB0005779	GCST90200335	GCST90200058	19:8013648-8513648	-0.10030281943212	0.0945102789763203	0.288558102666203	1.0
MR-IVW	stearoyl sphingomyelin (d18:1/18:0)	HMDB0001348	1-(1-enyl-stearoyl)-2-arachidonoyl-gpe (p-18:0/20:4)*	HMDB0005779	GCST90200335	GCST90200058	19:45165640-45665640	-0.651355050088571	0.168898195418299	0.0001150244387169	1.0
MR-IVW	stearoyl sphingomyelin (d18:1/18:0)	HMDB0001348	3-(4-hydroxyphenyl)lactate	HMDB0000755	GCST90200335	GCST90200371	8:113373776-113873776	-0.121245811038212	0.170830862097345	0.4778642388373	1.0
MR-IVW	stearoyl sphingomyelin (d18:1/18:0)	HMDB0001348	3-(4-hydroxyphenyl)lactate	HMDB0000755	GCST90200335	GCST90200371	11:61368608-61868608	-0.0655918304454506	0.182467732607005	0.71924288285003	1.0
MR-IVW	stearoyl sphingomyelin (d18:1/18:0)	HMDB0001348	3-(4-hydroxyphenyl)lactate	HMDB0000755	GCST90200335	GCST90200371	14:63982386-64482386	-0.100282404569193	0.113926562887515	0.378730797297293	1.0
MR-IVW	stearoyl sphingomyelin (d18:1/18:0)	HMDB0001348	3-(4-hydroxyphenyl)lactate	HMDB0000755	GCST90200335	GCST90200371	19:8013648-8513648	0.0369914536258861	0.0944872358768433	0.695430028982992	1.0
MR-IVW	stearoyl sphingomyelin (d18:1/18:0)	HMDB0001348	3-(4-hydroxyphenyl)lactate	HMDB0000755	GCST90200335	GCST90200371	19:45165640-45665640	0.151222345462215	0.168990920914941	0.370864684106937	1.0
MR-IVW	stearoyl sphingomyelin (d18:1/18:0)	HMDB0001348	3-hydroxybutyrate (bhba)	HMDB0000011	GCST90200335	GCST90200367	8:113373776-113873776	0.275704262155154	0.170468905747049	0.105807336662609	1.0
MR-IVW	stearoyl sphingomyelin (d18:1/18:0)	HMDB0001348	3-hydroxybutyrate (bhba)	HMDB0000011	GCST90200335	GCST90200367	11:61368608-61868608	-0.159097400053084	0.18209732667105	0.382284744862899	1.0
MR-IVW	stearoyl sphingomyelin (d18:1/18:0)	HMDB0001348	3-hydroxybutyrate (bhba)	HMDB0000011	GCST90200335	GCST90200367	14:63982386-64482386	-0.136862433655082	0.113695037226342	0.228679308550388	1.0
MR-IVW	stearoyl sphingomyelin (d18:1/18:0)	HMDB0001348	3-hydroxybutyrate (bhba)	HMDB0000011	GCST90200335	GCST90200367	19:8013648-8513648	0.192397465529465	0.0942762331730632	0.0412722622810944	1.0
MR-IVW	stearoyl sphingomyelin (d18:1/18:0)	HMDB0001348	3-hydroxybutyrate (bhba)	HMDB0000011	GCST90200335	GCST90200367	19:45165640-45665640	0.157552300568027	0.168653616952977	0.350212687612154	1.0
MR-IVW	stearoyl sphingomyelin (d18:1/18:0)	HMDB0001348	bilirubin (z,z)	HMDB0000054	GCST90200335	GCST90200704	8:113373776-113873776	0.0780177856217477	0.170813233847542	0.647855625193106	1.0
MR-IVW	stearoyl sphingomyelin (d18:1/18:0)	HMDB0001348	bilirubin (z,z)	HMDB0000054	GCST90200335	GCST90200704	11:61368608-61868608	0.524770267703885	0.182355691401209	0.0040054902827228	1.0
MR-IVW	stearoyl sphingomyelin (d18:1/18:0)	HMDB0001348	bilirubin (z,z)	HMDB0000054	GCST90200335	GCST90200704	14:63982386-64482386	-0.092051833829794	0.113913612264642	0.419041892217012	1.0
MR-IVW	stearoyl sphingomyelin (d18:1/18:0)	HMDB0001348	bilirubin (z,z)	HMDB0000054	GCST90200335	GCST90200704	19:8013648-8513648	-0.0069499780310837	0.0944766431248543	0.941358174265831	1.0
MR-IVW	stearoyl sphingomyelin (d18:1/18:0)	HMDB0001348	bilirubin (z,z)	HMDB0000054	GCST90200335	GCST90200704	19:45165640-45665640	0.20723989257632	0.168963270315409	0.219996237868512	1.0
MR-IVW	n6,n6,n6-trimethyllysine	HMDB0001325	glycine	HMDB0000123	GCST90200344	M32338	11:64586385-65555309	0.196013236046862	0.154010399751106	0.203114836343131	1.0
MR-IVW	5,6-dihydrothymine	HMDB0000079	retinol (vitamin a)	HMDB0000305	GCST90200339	GCST90200405	22:50721854-51221854	-0.216625147433083	0.160288589864956	0.176545069644957	1.0
MR-IVW	stearoyl sphingomyelin (d18:1/18:0)	HMDB0001348	2-oxoarginine*	HMDB0004225	GCST90200335	GCST90199903	8:113373776-113873776	-0.149289809683916	0.171201704824375	0.383202249656875	1.0
MR-IVW	stearoyl sphingomyelin (d18:1/18:0)	HMDB0001348	2-oxoarginine*	HMDB0004225	GCST90200335	GCST90199903	11:61368608-61868608	-0.634766219264991	0.182734119744045	0.0005133062887626	1.0
MR-IVW	stearoyl sphingomyelin (d18:1/18:0)	HMDB0001348	2-oxoarginine*	HMDB0004225	GCST90200335	GCST90199903	14:63982386-64482386	-0.0253918350235718	0.114180685963735	0.824015802241403	1.0
MR-IVW	stearoyl sphingomyelin (d18:1/18:0)	HMDB0001348	2-oxoarginine*	HMDB0004225	GCST90200335	GCST90199903	19:8013648-8513648	-0.106716840892068	0.0946874065044523	0.259724023285365	1.0
MR-IVW	stearoyl sphingomyelin (d18:1/18:0)	HMDB0001348	2-oxoarginine*	HMDB0004225	GCST90200335	GCST90199903	19:45165640-45665640	-0.392920944781191	0.169313209623439	0.0203043871418282	1.0
MR-IVW	stearoyl sphingomyelin (d18:1/18:0)	HMDB0001348	n-acetyl-aspartyl-glutamate (naag)	HMDB0001067	GCST90200335	GCST90200684	8:113373776-113873776	-0.0679279783781564	0.176869452330868	0.700936087358745	1.0
MR-IVW	stearoyl sphingomyelin (d18:1/18:0)	HMDB0001348	n-acetyl-aspartyl-glutamate (naag)	HMDB0001067	GCST90200335	GCST90200684	11:61368608-61868608	0.0162285746407305	0.188915101699815	0.931542682308197	1.0
MR-IVW	stearoyl sphingomyelin (d18:1/18:0)	HMDB0001348	n-acetyl-aspartyl-glutamate (naag)	HMDB0001067	GCST90200335	GCST90200684	14:63982386-64482386	0.0086665108986575	0.117956703025535	0.941430551492966	1.0
MR-IVW	stearoyl sphingomyelin (d18:1/18:0)	HMDB0001348	n-acetyl-aspartyl-glutamate (naag)	HMDB0001067	GCST90200335	GCST90200684	19:8013648-8513648	0.0815656433884878	0.0978216518939684	0.404382460183498	1.0
MR-IVW	stearoyl sphingomyelin (d18:1/18:0)	HMDB0001348	n-acetyl-aspartyl-glutamate (naag)	HMDB0001067	GCST90200335	GCST90200684	19:45165640-45665640	-0.322862054930947	0.174930628068874	0.064941927549261	1.0
MR-IVW	stearoyl sphingomyelin (d18:1/18:0)	HMDB0001348	cysteinylglycine	HMDB0000078	GCST90200335	GCST90200364	8:113373776-113873776	-0.257635203154023	0.171279803148799	0.132535703990229	1.0
MR-IVW	stearoyl sphingomyelin (d18:1/18:0)	HMDB0001348	cysteinylglycine	HMDB0000078	GCST90200335	GCST90200364	11:61368608-61868608	-0.0469335887675956	0.182967568715375	0.797554622036258	1.0
MR-IVW	stearoyl sphingomyelin (d18:1/18:0)	HMDB0001348	cysteinylglycine	HMDB0000078	GCST90200335	GCST90200364	14:63982386-64482386	0.0839226565044222	0.114239812962927	0.462571993397435	1.0
MR-IVW	stearoyl sphingomyelin (d18:1/18:0)	HMDB0001348	cysteinylglycine	HMDB0000078	GCST90200335	GCST90200364	19:8013648-8513648	-0.0944258654830959	0.0947408547838499	0.318922165100523	1.0
MR-IVW	stearoyl sphingomyelin (d18:1/18:0)	HMDB0001348	cysteinylglycine	HMDB0000078	GCST90200335	GCST90200364	19:45165640-45665640	0.128282640705871	0.169455496165912	0.449032785889919	1.0
MR-IVW	5,6-dihydrothymine	HMDB0000079	methionine sulfoxide	HMDB0002005	GCST90200339	GCST90199625	22:50721854-51221854	0.120705689452424	0.160339717156319	0.451562796124188	1.0
MR-IVW	stearoyl sphingomyelin (d18:1/18:0)	HMDB0001348	methionine	HMDB0000696	GCST90200335	GCST90200391	8:113373776-113873776	-0.0616109263455749	0.171218683547463	0.718968556272936	1.0
MR-IVW	stearoyl sphingomyelin (d18:1/18:0)	HMDB0001348	methionine	HMDB0000696	GCST90200335	GCST90200391	11:61368608-61868608	-0.201841378426888	0.182865718209698	0.269693669876544	1.0
MR-IVW	stearoyl sphingomyelin (d18:1/18:0)	HMDB0001348	methionine	HMDB0000696	GCST90200335	GCST90200391	14:63982386-64482386	0.097612006119117	0.11418289828727	0.392620832377774	1.0
MR-IVW	stearoyl sphingomyelin (d18:1/18:0)	HMDB0001348	methionine	HMDB0000696	GCST90200335	GCST90200391	19:8013648-8513648	0.0185949155179759	0.094700255926674	0.844331928884625	1.0
MR-IVW	stearoyl sphingomyelin (d18:1/18:0)	HMDB0001348	methionine	HMDB0000696	GCST90200335	GCST90200391	19:45165640-45665640	0.025951728970821	0.169378702749648	0.878227001650885	1.0
MR-IVW	stearoyl sphingomyelin (d18:1/18:0)	HMDB0001348	sulfate*	HMDB01448	GCST90200335	GCST90199896	8:113373776-113873776	-0.0643917687471494	0.171135322067374	0.706721908665849	1.0
MR-IVW	stearoyl sphingomyelin (d18:1/18:0)	HMDB0001348	sulfate*	HMDB01448	GCST90200335	GCST90199896	11:61368608-61868608	-0.139193580280426	0.182783920395553	0.44634663823905	1.0
MR-IVW	stearoyl sphingomyelin (d18:1/18:0)	HMDB0001348	sulfate*	HMDB01448	GCST90200335	GCST90199896	14:63982386-64482386	0.0402351267629837	0.114131599094445	0.724438760149415	1.0
MR-IVW	stearoyl sphingomyelin (d18:1/18:0)	HMDB0001348	sulfate*	HMDB01448	GCST90200335	GCST90199896	19:8013648-8513648	0.0225812504524653	0.0946541125264536	0.811442152941617	1.0
MR-IVW	stearoyl sphingomyelin (d18:1/18:0)	HMDB0001348	sulfate*	HMDB01448	GCST90200335	GCST90199896	19:45165640-45665640	0.0467756292691356	0.169295816677696	0.782321307213965	1.0
MR-IVW	5,6-dihydrothymine	HMDB0000079	alpha-tocopherol	HMDB0001893	GCST90200339	GCST90200302	22:50721854-51221854	-0.131193215885816	0.16083704458739	0.414677292735568	1.0
MR-IVW	choline	HMDB0000097	glutamine	HMDB0000641	GCST90200327	met-d-Gln	2:211290507-211790507	0.0749550711638052	0.0475433709076652	0.114896345905789	1.0
MR-IVW	choline	HMDB0000097	glutamine	HMDB0000641	GCST90200327	met-d-Gln	17:17175631-17675631	0.0428731763762585	0.040566535338608	0.290575172995498	1.0
MR-IVW	5,6-dihydrothymine	HMDB0000079	glycerol	HMDB0000131	GCST90200339	M15122	22:50721854-51221854	0.0414866606516473	0.179775529490472	0.817494086363381	1.0
MR-IVW	5,6-dihydrothymine	HMDB0000079	docosahexaenoate (dha; 22:6n3)	HMDB0002183	GCST90200339	M19323	22:50721854-51221854	-0.507647361331612	0.17947128935966	0.0046756265890952	1.0
MR-IVW	5,6-dihydrothymine	HMDB0000079	paraxanthine	HMDB0001860	GCST90200339	M18254	22:50721854-51221854	0.175445854427794	0.183301638954412	0.33849515451086	1.0
MR-IVW	5,6-dihydrothymine	HMDB0000079	hippurate	HMDB0000714	GCST90200339	M15753	22:50721854-51221854	0.115285694896717	0.179710053809587	0.521191753559072	1.0
MR-IVW	5,6-dihydrothymine	HMDB0000079	oleamide	HMDB0002117	GCST90200339	M32458	22:50721854-51221854	-0.175555812741645	0.18588262525586	0.344942578828618	1.0
MR-IVW	5,6-dihydrothymine	HMDB0000079	1-methylxanthine	HMDB0010738	GCST90200339	M34389	22:50721854-51221854	0.0190103131099663	0.213866022487121	0.929170213978481	1.0
MR-IVW	5,6-dihydrothymine	HMDB0000079	asparagine	HMDB0000168	GCST90200339	bioa_003	22:50721854-51221854	-0.106328963230392	0.0876578427290937	0.225129820512968	1.0
MR-IVW	5,6-dihydrothymine	HMDB0000079	1-methylurate	HMDB0003099	GCST90200339	M34395	22:50721854-51221854	0.0728170612572903	0.213596713021387	0.733172020793639	1.0
MR-IVW	5,6-dihydrothymine	HMDB0000079	citrulline	HMDB0000904	GCST90200339	bioa_005	22:50721854-51221854	0.12680272320811	0.0876314604064334	0.14789692356913	1.0
MR-IVW	choline phosphate	HMDB0001565	n-acetylglucosaminylasparagine	HMDB0000489	GCST90200363	GCST90200316	1:21573292-22142120	-0.0437200986506591	0.229399245774746	0.848850594828912	2.0
MR-IVW	choline phosphate	HMDB0001565	n-acetylglucosaminylasparagine	HMDB0000489	GCST90200363	GCST90200316	22:24245541-24745541	-0.152946940401094	0.177413636264873	0.388636695194666	1.0
MR-IVW	n6,n6,n6-trimethyllysine	HMDB0001325	glutamate	HMDB0000148	GCST90200344	M32322	11:64586385-65555309	0.126008084271402	0.154009880776159	0.413253375493644	1.0
MR-IVW	n6,n6,n6-trimethyllysine	HMDB0001325	alanine	HMDB0000161	GCST90200344	M32339	11:64586385-65555309	0.0118579293612748	0.154153081696588	0.938684739206781	1.0
MR-IVW	eicosapentaenoate (epa; 20:5n3)	HMDB0001999	dehydroepiandrosterone sulfate (dhea-s)	HMDB0001032	GCST90200349	M32425	11:61319830-61819830	0.0081109394965179	0.0811093949651809	0.920344325445943	1.0
MR-IVW	eicosapentaenoate (epa; 20:5n3)	HMDB0001999	alpha-ketoglutarate	HMDB0000208	GCST90200349	M33453	11:61319830-61819830	0.0612921257149272	0.0919381885723908	0.504985075093846	1.0
MR-IVW	eicosapentaenoate (epa; 20:5n3)	HMDB0001999	alanine	HMDB0000161	GCST90200349	M32339	11:61319830-61819830	-0.058584942802795	0.0811176131115627	0.470157862857672	1.0
MR-IVW	eicosapentaenoate (epa; 20:5n3)	HMDB0001999	asparagine	HMDB0000168	GCST90200349	M34283	11:61319830-61819830	-0.0902985800918523	0.081268722082667	0.26652052580501	1.0
MR-IVW	eicosapentaenoate (epa; 20:5n3)	HMDB0001999	1,7-dimethylurate	HMDB0011103	GCST90200349	M34400	11:61319830-61819830	0.05734686653606	0.0921646069329543	0.53379575572439	1.0
MR-IVW	eicosapentaenoate (epa; 20:5n3)	HMDB0001999	1,7-dimethylurate	HMDB0011103	GCST90200349	GCST90199756	11:61319830-61819830	0.0946583167139254	0.0793048070534092	0.232633985370378	1.0
MR-IVW	eicosapentaenoate (epa; 20:5n3)	HMDB0001999	3-hydroxybutyrate (bhba)	HMDB0000011	GCST90200349	met-d-bOHbutyrate	11:61319830-61819830	-0.0558306129231555	0.0209811285368222	0.0077910833205421	1.0
MR-IVW	arachidonate (20:4n6)	HMDB0001043	histidine	HMDB0000177	GCST90200358	M00059	11:61052244-62029047	0.0297246155731014	0.051765724893907	0.565822844808242	2.0
MR-IVW	arachidonate (20:4n6)	HMDB0001043	citrate	HMDB0000094	GCST90200358	M01564	11:61052244-62029047	0.123695519044363	0.0660163885914329	0.0609705080264569	2.0
MR-IVW	arachidonate (20:4n6)	HMDB0001043	1,7-dimethylurate	HMDB0011103	GCST90200358	GCST90199756	11:61052244-62029047	0.0743519105281516	0.0483662059960259	0.12422723999584	3.0
MR-IVW	arachidonate (20:4n6)	HMDB0001043	2-oxoarginine*	HMDB0004225	GCST90200358	GCST90199903	11:61052244-62029047	-0.183267968557846	0.0475356882409194	0.0001155517215804	3.0
MR-IVW	arachidonate (20:4n6)	HMDB0001043	tryptophan	HMDB0000929	GCST90200358	M00054	11:61052244-62029047	-0.0710927919935521	0.0517605075581835	0.16959855257323	2.0
MR-IVW	arachidonate (20:4n6)	HMDB0001043	allantoin	HMDB0000462	GCST90200358	M01107	11:61052244-62029047	-0.0324447277236415	0.0607287384228687	0.593164032642584	2.0
MR-IVW	arachidonate (20:4n6)	HMDB0001043	arginine	HMDB0000517	GCST90200358	M01638	11:61052244-62029047	-0.0853324690624753	0.0526642685596473	0.105165587413711	2.0
MR-IVW	arachidonate (20:4n6)	HMDB0001043	5-oxoproline	HMDB0000267	GCST90200358	M01494	11:61052244-62029047	0.074062037327289	0.116698110992228	0.525659051580967	2.0
MR-IVW	arachidonate (20:4n6)	HMDB0001043	sphinganine-1-phosphate	HMDB0001383	GCST90200358	GCST90199845	11:61052244-62029047	-0.0921527866647798	0.0632669085807866	0.145234652676958	3.0
MR-IVW	arachidonate (20:4n6)	HMDB0001043	beta-citrylglutamate	HMDB0241915	GCST90200358	GCST90199911	11:61052244-62029047	0.0506207176545095	0.0475507860333008	0.287074585649658	3.0
MR-IVW	arachidonate (20:4n6)	HMDB0001043	paraxanthine	HMDB0001860	GCST90200358	M18254	11:61052244-62029047	-0.0097546546589433	0.0641789255456279	0.87919359680498	2.0
MR-IVW	arachidonate (20:4n6)	HMDB0001043	kynurenine	HMDB0000684	GCST90200358	M15140	11:61052244-62029047	-0.10585769683416	0.0517054148066269	0.0406263585439686	2.0
MR-IVW	arachidonate (20:4n6)	HMDB0001043	eicosapentaenoate (epa; 20:5n3)	HMDB0001999	GCST90200358	M18467	11:61052244-62029047	0.490773759592162	0.0611083538959397	9.65193741147647e-16	2.0
MR-IVW	arachidonate (20:4n6)	HMDB0001043	cysteine	HMDB0000574	GCST90200358	M31453	11:61052244-62029047	0.0108253648278392	0.0782163348540735	0.889922032924502	2.0
MR-IVW	arachidonate (20:4n6)	HMDB0001043	taurochenodeoxycholate	HMDB0000951	GCST90200358	M18494	11:61052244-62029047	0.0327899077340967	0.0605465228929104	0.588117866308483	2.0
MR-IVW	arachidonate (20:4n6)	HMDB0001043	glycochenodeoxycholate	HMDB0000637	GCST90200358	M32346	11:61052244-62029047	-0.0595321145753957	0.0542863738723503	0.272802777816681	2.0
MR-IVW	arachidonate (20:4n6)	HMDB0001043	urea	HMDB0000294	GCST90200358	GCST90200417	11:61052244-62029047	-0.0195613710112098	0.047516565033641	0.680577819508249	3.0
MR-IVW	arachidonate (20:4n6)	HMDB0001043	taurine	HMDB0000251	GCST90200358	GCST90200420	11:61052244-62029047	0.0303703587528509	0.0745021244408422	0.683534910883	3.0
MR-IVW	arachidonate (20:4n6)	HMDB0001043	dimethylglycine	HMDB0000092	GCST90200358	GCST90200424	11:61052244-62029047	-0.22613205262055	0.0475148672050823	1.94376028136409e-06	3.0
MR-IVW	arachidonate (20:4n6)	HMDB0001043	dehydroepiandrosterone sulfate (dhea-s)	HMDB0001032	GCST90200358	M32425	11:61052244-62029047	0.0269237299394489	0.0746837837742724	0.718470995170221	2.0
MR-IVW	arachidonate (20:4n6)	HMDB0001043	heme	HMDB0003178	GCST90200358	M32593	11:61052244-62029047	-0.0843904071989878	0.0977509147619581	0.387961059038124	2.0
MR-IVW	arachidonate (20:4n6)	HMDB0001043	7-methylxanthine	HMDB0001991	GCST90200358	M34390	11:61052244-62029047	-0.0221969676392157	0.0595328926750418	0.709258479202554	2.0
MR-IVW	arachidonate (20:4n6)	HMDB0001043	glucose	HMDB0000122	GCST90200358	GCST90200440	11:61052244-62029047	0.117008912683142	0.0626813777280527	0.0619399609240781	3.0
MR-IVW	arachidonate (20:4n6)	HMDB0001043	bilirubin (z,z)	HMDB0000054	GCST90200358	GCST90200704	11:61052244-62029047	0.120491376895013	0.0560061153247692	0.0314448941151283	3.0
MR-IVW	arachidonate (20:4n6)	HMDB0001043	alanine	HMDB0000161	GCST90200358	GCST90200431	11:61052244-62029047	0.0255933673789013	0.0678573680899892	0.706051611429019	3.0
MR-IVW	arachidonate (20:4n6)	HMDB0001043	betaine	HMDB0000043	GCST90200358	GCST90200425	11:61052244-62029047	0.134922504429853	0.0475162382405312	0.0045183860112875	3.0
MR-IVW	arachidonate (20:4n6)	HMDB0001043	alanine	HMDB0000161	GCST90200358	bioa_001	11:61052244-62029047	-0.0259318135911056	0.0152853030312857	0.0897875536332898	2.0
MR-IVW	arachidonate (20:4n6)	HMDB0001043	glutamine	HMDB0000641	GCST90200358	bioa_006	11:61052244-62029047	-0.0393488662272654	0.0153389215439795	0.0103087972616533	2.0
MR-IVW	arachidonate (20:4n6)	HMDB0001043	kynurenine	HMDB0000684	GCST90200358	bioa_027	11:61052244-62029047	-0.0330053603919853	0.0252556534664886	0.191263530175293	2.0
MR-IVW	arachidonate (20:4n6)	HMDB0001043	valine	HMDB0000883	GCST90200358	bioa_022	11:61052244-62029047	-0.0211293720640678	0.0153557255994125	0.168823777696709	2.0
MR-IVW	arachidonate (20:4n6)	HMDB0001043	phenylethylamine	HMDB0012275	GCST90200358	bioa_015	11:61052244-62029047	-0.0395373900349895	0.0550105906589312	0.472311460204273	2.0
MR-IVW	arachidonate (20:4n6)	HMDB0001043	alpha-aminoadipic acid	HMDB0000510	GCST90200358	bioa_025	11:61052244-62029047	-0.0274460946578808	0.0392205880571557	0.484059745250915	2.0
MR-IVW	5-methylthioadenosine (mta)	HMDB0001173	glycerophosphorylcholine (gpc)	HMDB0000086	GCST90200359	GCST90199629	2:211290507-211790507	0.482841058836115	0.152761375654414	0.0015736158621686	1.0
MR-IVW	5-methylthioadenosine (mta)	HMDB0001173	glycerophosphorylcholine (gpc)	HMDB0000086	GCST90200359	GCST90199629	6:149659491-150411114	-0.242663504464627	0.154447661853991	0.116143209184373	1.0
MR-IVW	5-methylthioadenosine (mta)	HMDB0001173	glycerophosphorylcholine (gpc)	HMDB0000086	GCST90200359	GCST90199629	6:160319068-160819068	-0.0172350718434006	0.178319167041724	0.923002012815516	1.0
MR-IVW	5-methylthioadenosine (mta)	HMDB0001173	glycerophosphorylcholine (gpc)	HMDB0000086	GCST90200359	GCST90199629	16:16009596-16509596	-0.114771403363087	0.164297356317885	0.484827649526137	1.0
MR-IVW	arachidonate (20:4n6)	HMDB0001043	glycine	HMDB0000123	GCST90200358	met-d-Gly	11:61052244-62029047	0.0294003955610763	0.0127190933503846	0.0208043367042289	3.0
MR-IVW	arachidonate (20:4n6)	HMDB0001043	phenylalanine	HMDB0000159	GCST90200358	met-d-Phe	11:61052244-62029047	-0.0466572156597944	0.0127159216737416	0.000243313981821	3.0
MR-IVW	arachidonate (20:4n6)	HMDB0001043	tyrosine	HMDB0000158	GCST90200358	met-d-Tyr	11:61052244-62029047	-0.099599941338534	0.0222119074177038	7.32296273038389e-06	3.0
MR-IVW	arachidonate (20:4n6)	HMDB0001043	valine	HMDB0000883	GCST90200358	met-d-Val	11:61052244-62029047	-0.047942969366252	0.01281775429537	0.0001837595047104	3.0
MR-IVW	beta-alanine	HMDB0000056	3-methyl-2-oxobutyrate	HMDB0000019	GCST90200361	M21047	3:30500404-31000404	-0.0544477392147577	0.0921423279018977	0.554581334468169	1.0
MR-IVW	beta-alanine	HMDB0000056	glucose	HMDB0000122	GCST90200361	M20489	3:30500404-31000404	-0.131331590332591	0.091361106318324	0.150575972824845	1.0
MR-IVW	beta-alanine	HMDB0000056	glutamate	HMDB0000148	GCST90200361	M32322	3:30500404-31000404	-0.117211903622643	0.0911648139287219	0.198542793686661	1.0
MR-IVW	beta-alanine	HMDB0000056	valine	HMDB0000883	GCST90200361	GCST90200442	3:30500404-31000404	-0.0532098383107282	0.0804356669537079	0.508278606676823	1.0
MR-IVW	beta-alanine	HMDB0000056	glucose	HMDB0000122	GCST90200361	GCST90200440	3:30500404-31000404	-0.0415547480518309	0.0810481176516583	0.608149293550181	1.0
MR-IVW	phenylpyruvate	HMDB0000205	taurocholate	HMDB0000036	GCST90200365	M18497	9:131315554-131815554	-0.320327640389998	0.193368514625669	0.0976073205886318	1.0
MR-IVW	phenylpyruvate	HMDB0000205	taurocholate	HMDB0000036	GCST90200365	M18497	16:58503995-59003995	0.112736108027086	0.231253554927355	0.625904042835775	1.0
MR-IVW	phenylpyruvate	HMDB0000205	choline	HMDB0000097	GCST90200365	M15506	9:131315554-131815554	-0.315310038378136	0.139107369872706	0.023410596161116	1.0
MR-IVW	phenylpyruvate	HMDB0000205	choline	HMDB0000097	GCST90200365	M15506	16:58503995-59003995	0.10126298721931	0.166360621860296	0.542726189445173	1.0
MR-IVW	phenylpyruvate	HMDB0000205	aspartate	HMDB0000191	GCST90200365	M15996	9:131315554-131815554	-0.0121246109822768	0.139433026296197	0.930706071768421	1.0
MR-IVW	phenylpyruvate	HMDB0000205	aspartate	HMDB0000191	GCST90200365	M15996	16:58503995-59003995	0.0205515181995046	0.166695647618209	0.901879303282466	1.0
MR-IVW	phenylpyruvate	HMDB0000205	1-methylurate	HMDB0003099	GCST90200365	M34395	9:131315554-131815554	-0.0586176096725161	0.164862027203952	0.722173432772912	1.0
MR-IVW	phenylpyruvate	HMDB0000205	1-methylurate	HMDB0003099	GCST90200365	M34395	16:58503995-59003995	-0.278956816998752	0.197061237696366	0.15689721683097	1.0
MR-IVW	2-hydroxyphenylacetate	HMDB0000669	acetylphosphate	HMDB0001494	GCST90200369	M15488	9:131329579-131829579	-0.0318680338293555	0.101977708253938	0.754660563059687	1.0
MR-IVW	2-hydroxyphenylacetate	HMDB0000669	acetylphosphate	HMDB0001494	GCST90200369	M15488	12:122051275-122551275	-0.011383286992124	0.182132591873996	0.950164661941509	1.0
MR-IVW	phenylpyruvate	HMDB0000205	aspartate	HMDB0000191	GCST90200365	GCST90200370	9:131315554-131815554	-0.0155907852811876	0.130964955325836	0.90523932828433	1.0
MR-IVW	phenylpyruvate	HMDB0000205	aspartate	HMDB0000191	GCST90200365	GCST90200370	16:58503995-59003995	-0.0093684778690462	0.158915534339422	0.952989892502917	1.0
MR-IVW	beta-alanine	HMDB0000056	dihydroorotate	HMDB03349	GCST90200361	GCST90200444	3:30500404-31000404	-0.0588458849748892	0.080689981395615	0.465828165216804	1.0
MR-IVW	phenylpyruvate	HMDB0000205	serine	HMDB0000187	GCST90200365	bioa_018	9:131315554-131815554	-0.0254939038519927	0.067623087140564	0.706173604913349	1.0
MR-IVW	phenylpyruvate	HMDB0000205	serine	HMDB0000187	GCST90200365	bioa_018	16:58503995-59003995	0.010105661075071	0.0808452886005678	0.900523550339774	1.0
MR-IVW	cysteinylglycine	HMDB0000078	xanthine	HMDB0000292	GCST90200364	M03147	16:15885043-16385043	0.0408789931415513	0.197581800184165	0.836090649580926	1.0
MR-IVW	cysteinylglycine	HMDB0000078	xanthine	HMDB0000292	GCST90200364	M03147	16:89076223-90262231	-0.0741993043728727	0.0796955491412337	0.35183572722835	1.0
MR-IVW	phenylpyruvate	HMDB0000205	n-acetylglucosaminylasparagine	HMDB0000489	GCST90200365	GCST90200316	9:131315554-131815554	0.203648992300898	0.131819263977588	0.122367863269818	1.0
MR-IVW	phenylpyruvate	HMDB0000205	n-acetylglucosaminylasparagine	HMDB0000489	GCST90200365	GCST90200316	16:58503995-59003995	0.117791143653002	0.159970177972967	0.461528742739403	1.0
MR-IVW	phenylpyruvate	HMDB0000205	tryptophan	HMDB0000929	GCST90200365	M00054	9:131315554-131815554	-1.18190187650757e-308	0.138729894507946	1.0	1.0
MR-IVW	phenylpyruvate	HMDB0000205	tryptophan	HMDB0000929	GCST90200365	M00054	16:58503995-59003995	-0.151424357163484	0.165845724512387	0.361219675214081	1.0
MR-IVW	creatinine	HMDB0000562	alpha-ketoglutaramate*	HMDB0001552	GCST90200366	GCST90199885	16:20142332-20642332	0.710340684984382	0.173097612959231	4.06594531281634e-05	1.0
MR-IVW	creatinine	HMDB0000562	theobromine	HMDB0002825	GCST90200366	GCST90199644	16:20142332-20642332	-0.122112084408167	0.174045307895372	0.482921854681344	1.0
MR-IVW	creatinine	HMDB0000562	isoursodeoxycholate	HMDB0000686	GCST90200366	GCST90199892	16:20142332-20642332	0.12377862676427	0.173016963298576	0.474353731980432	1.0
MR-IVW	creatinine	HMDB0000562	thyroxine	HMDB0000248	GCST90200366	GCST90200293	16:20142332-20642332	0.0568922303758913	0.17272777040743	0.741872169762937	1.0
MR-IVW	creatinine	HMDB0000562	4-hydroxyphenylpyruvate	HMDB0000707	GCST90200366	GCST90200300	16:20142332-20642332	0.137058563454031	0.177616027589703	0.44031789690841	1.0
MR-IVW	creatinine	HMDB0000562	taurocholate	HMDB0000036	GCST90200366	GCST90200333	16:20142332-20642332	0.134835745324355	0.178417301996993	0.449809622290003	1.0
MR-IVW	creatinine	HMDB0000562	anthranilate	HMDB0001123	GCST90200366	GCST90200324	16:20142332-20642332	0.0554819599836694	0.206635113596283	0.788312865899204	1.0
MR-IVW	creatinine	HMDB0000562	pantothenate	HMDB0000210	GCST90200366	GCST90200279	16:20142332-20642332	0.260509150166708	0.173420263484676	0.133049588218413	1.0
MR-IVW	creatinine	HMDB0000562	n6,n6,n6-trimethyllysine	HMDB0001325	GCST90200366	GCST90200344	16:20142332-20642332	0.437554474414677	0.173525074612159	0.0116834624427647	1.0
MR-IVW	creatinine	HMDB0000562	5-methylthioadenosine (mta)	HMDB0001173	GCST90200366	GCST90200359	16:20142332-20642332	0.530275226424014	0.173176191681442	0.0021982219757197	1.0
MR-IVW	creatinine	HMDB0000562	beta-alanine	HMDB0000056	GCST90200366	GCST90200361	16:20142332-20642332	0.0157234632980212	0.174296992860381	0.928119738022894	1.0
MR-IVW	creatinine	HMDB0000562	2-aminobutyrate	HMDB0000452	GCST90200366	GCST90200305	16:20142332-20642332	-0.050676505154921	0.172937448185131	0.769496371460783	1.0
MR-IVW	creatinine	HMDB0000562	arginine	HMDB0000517	GCST90200366	GCST90200372	16:20142332-20642332	-0.0898628009686767	0.172987995739933	0.603430098811552	1.0
MR-IVW	creatinine	HMDB0000562	glycine	HMDB0000123	GCST90200366	GCST90200707	16:20142332-20642332	0.0435272182224259	0.172728240636253	0.801042399203196	1.0
MR-IVW	creatinine	HMDB0000562	alpha-ketoglutarate	HMDB0000208	GCST90200366	GCST90200455	16:20142332-20642332	0.0640858566139129	0.173252506115422	0.711458056849627	1.0
MR-IVW	creatinine	HMDB0000562	asparagine	HMDB0000168	GCST90200366	GCST90200452	16:20142332-20642332	-0.040893928457036	0.172906297261472	0.813037576295787	1.0
MR-IVW	creatinine	HMDB0000562	cortisone	HMDB0002802	GCST90200366	GCST90200360	16:20142332-20642332	-0.137172146287326	0.173873067592091	0.430158073671358	1.0
MR-IVW	creatinine	HMDB0000562	gluconate	HMDB0000625	GCST90200366	GCST90200373	16:20142332-20642332	0.631717200342436	0.174241853125625	0.0002883813632782	1.0
MR-IVW	arginine	HMDB0000517	glycerophosphorylcholine (gpc)	HMDB0000086	GCST90200372	GCST90199629	6:131644358-132148208	-0.0906557369069689	0.0932481960647988	0.330951910336547	2.0
MR-IVW	arginine	HMDB0000517	glycerophosphorylcholine (gpc)	HMDB0000086	GCST90200372	GCST90199629	10:99896895-100396895	0.274282931938443	0.119343456565261	0.0215466908304962	1.0
MR-IVW	creatinine	HMDB0000562	cysteine	HMDB0000574	GCST90200366	GCST90200439	16:20142332-20642332	0.0673783467051658	0.17321017448515	0.697277902403178	1.0
MR-IVW	creatinine	HMDB0000562	tyrosine	HMDB0000158	GCST90200366	GCST90200427	16:20142332-20642332	-0.0788887927821144	0.172831349762927	0.648066737428655	1.0
MR-IVW	2-hydroxyphenylacetate	HMDB0000669	biliverdin	HMDB0001008	GCST90200369	GCST90200706	9:131329579-131829579	-0.119123875295646	0.0984379672851453	0.22622457808531	1.0
MR-IVW	2-hydroxyphenylacetate	HMDB0000669	biliverdin	HMDB0001008	GCST90200369	GCST90200706	12:122051275-122551275	0.207680924596192	0.133947762263821	0.121030650874244	1.0
MR-IVW	2-hydroxyphenylacetate	HMDB0000669	cortisol	HMDB0000063	GCST90200369	M01712	9:131329579-131829579	0.131948006399551	0.101959823126925	0.195624786869265	1.0
MR-IVW	2-hydroxyphenylacetate	HMDB0000669	cortisol	HMDB0000063	GCST90200369	M01712	12:122051275-122551275	-0.0176245284262231	0.182120127070983	0.922905718287006	1.0
MR-IVW	2-hydroxyphenylacetate	HMDB0000669	3-ureidopropionate	HMDB0000026	GCST90200369	GCST90200283	9:131329579-131829579	0.0364371841455681	0.103031035359348	0.723599317710761	1.0
MR-IVW	2-hydroxyphenylacetate	HMDB0000669	3-ureidopropionate	HMDB0000026	GCST90200369	GCST90200283	12:122051275-122551275	0.0643445239720242	0.140204874649904	0.646282893662418	1.0
MR-IVW	2-hydroxyphenylacetate	HMDB0000669	mannose	HMDB0000169	GCST90200369	GCST90200435	9:131329579-131829579	0.0555523700760698	0.0987440370481908	0.573714363243885	1.0
MR-IVW	2-hydroxyphenylacetate	HMDB0000669	mannose	HMDB0000169	GCST90200369	GCST90200435	12:122051275-122551275	-0.066746978476088	0.134372450018847	0.61937866936964	1.0
MR-IVW	2-hydroxyphenylacetate	HMDB0000669	cholesterol	HMDB0000067	GCST90200369	M00063	9:131329579-131829579	-0.0059905767413286	0.101839804602588	0.95309266714744	1.0
MR-IVW	2-hydroxyphenylacetate	HMDB0000669	cholesterol	HMDB0000067	GCST90200369	M00063	12:122051275-122551275	0.147775083902645	0.181877026341716	0.416504786576218	1.0
MR-IVW	2-hydroxyphenylacetate	HMDB0000669	orotidine	HMDB0000788	GCST90200369	GCST90200681	9:131329579-131829579	0.170376204122638	0.0999215224209117	0.0881757453232992	1.0
MR-IVW	2-hydroxyphenylacetate	HMDB0000669	orotidine	HMDB0000788	GCST90200369	GCST90200681	12:122051275-122551275	-0.0180162229730485	0.135998717652794	0.894609800529338	1.0
MR-IVW	2-hydroxyphenylacetate	HMDB0000669	phenylalanine	HMDB0000159	GCST90200369	M00064	9:131329579-131829579	-0.0764340508412836	0.101912067788378	0.453254704753734	1.0
MR-IVW	2-hydroxyphenylacetate	HMDB0000669	phenylalanine	HMDB0000159	GCST90200369	M00064	12:122051275-122551275	0.148919623440364	0.182012873093778	0.41325337549364	1.0
MR-IVW	3-(4-hydroxyphenyl)lactate	HMDB0000755	tryptophan	HMDB0000929	GCST90200371	M00054	6:111301079-111801079	1.10525053947303	0.191293362601101	7.5693689833061e-09	1.0
MR-IVW	3-(4-hydroxyphenyl)lactate	HMDB0000755	tryptophan	HMDB0000929	GCST90200371	M00054	17:79941425-80441425	-0.0792202649468347	0.108027634018411	0.463355149269598	1.0
MR-IVW	arginine	HMDB0000517	4-methyl-2-oxopentanoate	HMDB0000695	GCST90200372	GCST90199655	6:131644358-132148208	-0.138963362796143	0.159557491474797	0.383792523216371	2.0
MR-IVW	arginine	HMDB0000517	4-methyl-2-oxopentanoate	HMDB0000695	GCST90200372	GCST90199655	10:99896895-100396895	-0.0011399469674419	0.119070497255597	0.992361397555377	1.0
MR-IVW	arginine	HMDB0000517	adenosine	HMDB0000050	GCST90200372	M00555	4:77758299-78258299	0.218211954220678	0.193966181529492	0.260589034273618	1.0
MR-IVW	arginine	HMDB0000517	adenosine	HMDB0000050	GCST90200372	M00555	6:131644358-132148208	-0.172169212382091	0.129126909286569	0.182422439451738	1.0
MR-IVW	arginine	HMDB0000517	adenosine	HMDB0000050	GCST90200372	M00555	10:99896895-100396895	-0.0938289392520084	0.125105252336012	0.453254704753739	1.0
MR-IVW	arginine	HMDB0000517	dehydroepiandrosterone sulfate (dhea-s)	HMDB0001032	GCST90200372	GCST90199673	6:131644358-132148208	-0.0499572472947374	0.264845750829525	0.850384613782025	2.0
MR-IVW	arginine	HMDB0000517	dehydroepiandrosterone sulfate (dhea-s)	HMDB0001032	GCST90200372	GCST90199673	10:99896895-100396895	0.0217694304502995	0.119265460045972	0.855167431487914	1.0
MR-IVW	arginine	HMDB0000517	sarcosine	HMDB0000271	GCST90200372	bioa_031	6:131644358-132148208	-0.0510459357574041	0.0562744216708482	0.364359481999879	2.0
MR-IVW	arginine	HMDB0000517	sarcosine	HMDB0000271	GCST90200372	bioa_031	10:99896895-100396895	0.102708156260325	0.0708332112140177	0.147058519219299	1.0
MR-IVW	arginine	HMDB0000517	inosine	HMDB0000195	GCST90200372	GCST90200394	6:131644358-132148208	0.364390782701506	0.126921052084594	0.004091710155203	2.0
MR-IVW	arginine	HMDB0000517	inosine	HMDB0000195	GCST90200372	GCST90200394	10:99896895-100396895	0.12585633704698	0.153911065045913	0.413516416188491	1.0
MR-IVW	arginine	HMDB0000517	heme	HMDB0003178	GCST90200372	M32593	4:77758299-78258299	-0.0301610021792858	0.215435729852047	0.88865999038819	1.0
MR-IVW	arginine	HMDB0000517	heme	HMDB0003178	GCST90200372	M32593	6:131644358-132148208	0.136992321875478	0.143413836963391	0.339464491760916	1.0
MR-IVW	arginine	HMDB0000517	heme	HMDB0003178	GCST90200372	M32593	10:99896895-100396895	-0.215465130930562	0.138918308099968	0.120896793300376	1.0
MR-IVW	arginine	HMDB0000517	1-methylxanthine	HMDB0010738	GCST90200372	GCST90199763	6:131644358-132148208	-0.0075944089882645	0.125615975332667	0.951791383437445	2.0
MR-IVW	arginine	HMDB0000517	1-methylxanthine	HMDB0010738	GCST90200372	GCST90199763	10:99896895-100396895	-0.0736827172915134	0.121261624743269	0.543430074831737	1.0
MR-IVW	arginine	HMDB0000517	bilirubin (z,z)	HMDB0000054	GCST90200372	M27716	4:77758299-78258299	0.0806864128491244	0.207922679265053	0.697971853166316	1.0
MR-IVW	arginine	HMDB0000517	bilirubin (z,z)	HMDB0000054	GCST90200372	M27716	6:131644358-132148208	0.019315012307552	0.13842425487079	0.889027492331461	1.0
MR-IVW	arginine	HMDB0000517	bilirubin (z,z)	HMDB0000054	GCST90200372	M27716	10:99896895-100396895	-0.154404638361333	0.134088238576947	0.249520365577283	1.0
MR-IVW	arginine	HMDB0000517	alanine	HMDB0000161	GCST90200372	bioa_001	4:77758299-78258299	-0.0450748253368083	0.0565556152281164	0.425451031320254	1.0
MR-IVW	arginine	HMDB0000517	alanine	HMDB0000161	GCST90200372	bioa_001	6:131644358-132148208	-0.108053634254808	0.037649349914567	0.0041047179898791	1.0
MR-IVW	arginine	HMDB0000517	alanine	HMDB0000161	GCST90200372	bioa_001	10:99896895-100396895	0.0944324541639026	0.0364744898276951	0.0096255094465559	1.0
MR-IVW	arginine	HMDB0000517	caffeine	HMDB0001847	GCST90200372	GCST90200436	6:131644358-132148208	0.0232266081352814	0.149651646526575	0.87666010520648	2.0
MR-IVW	arginine	HMDB0000517	caffeine	HMDB0001847	GCST90200372	GCST90200436	10:99896895-100396895	-0.0891618069524401	0.120911411219208	0.460870425381677	1.0
MR-IVW	arginine	HMDB0000517	7-methylxanthine	HMDB0001991	GCST90200372	GCST90199754	6:131644358-132148208	0.0146303071416656	0.0943678364317718	0.876793811585585	2.0
MR-IVW	arginine	HMDB0000517	7-methylxanthine	HMDB0001991	GCST90200372	GCST90199754	10:99896895-100396895	-0.0037064269116189	0.120809914312046	0.975524881682913	1.0
MR-IVW	arginine	HMDB0000517	cytosine	HMDB0000630	GCST90200372	GCST90200433	6:131644358-132148208	-0.0037851012467859	0.165497726404084	0.981753159753863	2.0
MR-IVW	arginine	HMDB0000517	cytosine	HMDB0000630	GCST90200372	GCST90200433	10:99896895-100396895	0.0297782647581647	0.129396483907972	0.817989241020843	1.0
MR-IVW	arginine	HMDB0000517	isoleucine	HMDB0000172	GCST90200372	bioa_010	4:77758299-78258299	-0.0439460096701416	0.0565585710040433	0.437158770330551	1.0
MR-IVW	arginine	HMDB0000517	isoleucine	HMDB0000172	GCST90200372	bioa_010	6:131644358-132148208	-0.0633687705767625	0.0376522700990866	0.0923750914235862	1.0
MR-IVW	arginine	HMDB0000517	isoleucine	HMDB0000172	GCST90200372	bioa_010	10:99896895-100396895	0.054278277175136	0.0364773368112464	0.136750893632313	1.0
MR-IVW	arginine	HMDB0000517	allantoin	HMDB0000462	GCST90200372	M01107	4:77758299-78258299	0.395398843961675	0.227354335277963	0.0820118223274956	1.0
MR-IVW	arginine	HMDB0000517	allantoin	HMDB0000462	GCST90200372	M01107	6:131644358-132148208	0.104084361100479	0.151395434327969	0.491767700760524	1.0
MR-IVW	arginine	HMDB0000517	allantoin	HMDB0000462	GCST90200372	M01107	10:99896895-100396895	0.0255085500895861	0.146674163015124	0.86193380162976	1.0
MR-IVW	gluconate	HMDB0000625	arachidonate (20:4n6)	HMDB0001043	GCST90200373	M01110	4:99521223-100894070	0.0365615867683475	0.152339944868116	0.81033025660441	1.0
MR-IVW	gluconate	HMDB0000625	threonine	HMDB0000167	GCST90200373	M01284	4:99521223-100894070	-0.0288979411068532	0.173387646641123	0.867632334778196	1.0
MR-IVW	gluconate	HMDB0000625	inosine	HMDB0000195	GCST90200373	M01123	4:99521223-100894070	-0.0068792223594182	0.254531227298511	0.97843817745152	1.0
MR-IVW	arginine	HMDB0000517	1-methylurate	HMDB0003099	GCST90200372	M34395	4:77758299-78258299	0.314083338109304	0.230327781280156	0.172682041418747	1.0
MR-IVW	arginine	HMDB0000517	1-methylurate	HMDB0003099	GCST90200372	M34395	6:131644358-132148208	-0.0593667158772688	0.15336401601628	0.698684565645405	1.0
MR-IVW	arginine	HMDB0000517	1-methylurate	HMDB0003099	GCST90200372	M34395	10:99896895-100396895	-0.0135070203702488	0.148577224072745	0.927564826606215	1.0
MR-IVW	gluconate	HMDB0000625	docosahexaenoate (dha; 22:6n3)	HMDB0002183	GCST90200373	M19323	4:99521223-100894070	0.0351506112590757	0.152319315455997	0.817494086363383	1.0
MR-IVW	gluconate	HMDB0000625	glucose	HMDB0000122	GCST90200373	M20489	4:99521223-100894070	-0.053920715765468	0.152775361335493	0.724132540388919	1.0
MR-IVW	gluconate	HMDB0000625	4-methyl-2-oxopentanoate	HMDB0000695	GCST90200373	GCST90199655	4:99521223-100894070	0.0748987397632967	0.0578554721340827	0.195463946454286	2.0
MR-IVW	gluconate	HMDB0000625	eicosapentaenoate (epa; 20:5n3)	HMDB0001999	GCST90200373	M18467	4:99521223-100894070	-0.0169267125296393	0.152340412766759	0.91152823790938	1.0
MR-IVW	gluconate	HMDB0000625	heme	HMDB0003178	GCST90200373	M32593	4:99521223-100894070	-0.0741294916295118	0.169438838010314	0.661748776081761	1.0
MR-IVW	arginine	HMDB0000517	n-acetylaspartate (naa)	HMDB0000812	GCST90200372	GCST90199665	6:131644358-132148208	-0.0289197313860852	0.103338796943075	0.779589849075073	2.0
MR-IVW	arginine	HMDB0000517	n-acetylaspartate (naa)	HMDB0000812	GCST90200372	GCST90199665	10:99896895-100396895	0.2112257721564	0.119826921826442	0.0779414446972641	1.0
MR-IVW	gluconate	HMDB0000625	creatine	HMDB0000064	GCST90200373	M27718	4:99521223-100894070	-0.407250316996805	0.152204663928099	0.0074578776116594	1.0
MR-IVW	gluconate	HMDB0000625	alpha-tocopherol	HMDB0001893	GCST90200373	GCST90200302	4:99521223-100894070	-0.003513338712973	0.0580819618252021	0.951765917047045	2.0
MR-IVW	gluconate	HMDB0000625	sphinganine-1-phosphate	HMDB0001383	GCST90200373	GCST90199845	4:99521223-100894070	0.0397855736485285	0.0583158587795715	0.495085447553153	2.0
MR-IVW	gluconate	HMDB0000625	2-hydroxyphenylacetate	HMDB0000669	GCST90200373	GCST90200369	4:99521223-100894070	-0.0234921319887391	0.129756347045933	0.856329870504825	2.0
MR-IVW	gluconate	HMDB0000625	beta-alanine	HMDB0000056	GCST90200373	GCST90200361	4:99521223-100894070	0.0917141344304453	0.0583546911256211	0.11602783064461	2.0
MR-IVW	gluconate	HMDB0000625	glutamate	HMDB0000148	GCST90200373	GCST90200412	4:99521223-100894070	-0.0429833463753492	0.0714333520687742	0.547356156467655	2.0
MR-IVW	sphinganine	HMDB0000269	alpha-ketoglutaramate*	HMDB0001552	GCST90200374	GCST90199885	3:56598999-57098999	-0.251785417700872	0.164650786209325	0.12621271004616	1.0
MR-IVW	sphinganine	HMDB0000269	5-methylthioadenosine (mta)	HMDB0001173	GCST90200374	GCST90200359	3:56598999-57098999	-0.0130787007678496	0.16467417027205	0.936697217657509	1.0
MR-IVW	sphinganine	HMDB0000269	beta-alanine	HMDB0000056	GCST90200374	GCST90200361	3:56598999-57098999	0.0173658596018411	0.165645420404486	0.916504715739723	1.0
MR-IVW	sphinganine	HMDB0000269	urate	HMDB0000289	GCST90200374	GCST90200307	3:56598999-57098999	0.301202491626405	0.16410188529254	0.0664375197997197	1.0
MR-IVW	sphinganine	HMDB0000269	hydroxy-n6,n6,n6-trimethyllysine*	HMDB01422	GCST90200374	GCST90200240	3:56598999-57098999	-0.0197253090597784	0.164875034298617	0.90476996571355	1.0
MR-IVW	flavin adenine dinucleotide (fad)	HMDB0001248	4-acetamidobutanoate	HMDB0003681	GCST90200376	GCST90200311	2:69949756-70738470	0.0715942987419721	0.0429212002892858	0.0953076949262777	2.0
MR-IVW	flavin adenine dinucleotide (fad)	HMDB0001248	adenosine 5'-monophosphate (amp)	HMDB0000045	GCST90200376	GCST90200356	2:69949756-70738470	-0.0372746918168594	0.099407250786891	0.707683114834724	2.0
MR-IVW	flavin adenine dinucleotide (fad)	HMDB0001248	allantoin	HMDB0000462	GCST90200376	GCST90200286	2:69949756-70738470	-0.0162708419119549	0.042673407307304	0.702989838855357	2.0
MR-IVW	glutamate	HMDB0000148	kynurenine	HMDB0000684	bioa_007	M15140	12:121174861-121674861	-0.372580878760352	0.333361838890843	0.263717761833699	1.0
MR-IVW	n-acetylornithine	HMDB0003357	dihydroorotate	HMDB03349	M15630	GCST90200444	2:73124156-74349562	0.014569951628	0.0240870744399268	0.545254262711055	1.0
MR-IVW	pyruvate	HMDB0000243	acetoacetate	HMDB0000060	met-d-Pyruvate	met-d-Acetoacetate	1:25486369-25986369	0.0135327157844281	0.158342724585589	0.931891946379491	1.0
MR-IVW	pyruvate	HMDB0000243	acetoacetate	HMDB0000060	met-d-Pyruvate	met-d-Acetoacetate	1:154991807-156271079	0.038974551581809	0.115714614637536	0.736255493996056	2.0
MR-IVW	pyruvate	HMDB0000243	acetoacetate	HMDB0000060	met-d-Pyruvate	met-d-Acetoacetate	1:207429229-207929229	0.178561331708631	0.159890556841329	0.26409173071217	1.0
MR-IVW	pyruvate	HMDB0000243	acetoacetate	HMDB0000060	met-d-Pyruvate	met-d-Acetoacetate	2:27480940-28253616	0.436275936524351	0.11043299245585	7.79574155291296e-05	1.0
MR-IVW	pyruvate	HMDB0000243	acetoacetate	HMDB0000060	met-d-Pyruvate	met-d-Acetoacetate	2:60468043-60968043	-0.216576229225586	0.149095809824317	0.146335487281975	1.0
MR-IVW	pyruvate	HMDB0000243	acetoacetate	HMDB0000060	met-d-Pyruvate	met-d-Acetoacetate	2:173097338-173854224	-0.0656576236138442	0.0551886713656601	0.234166738477342	1.0
MR-IVW	pyruvate	HMDB0000243	acetoacetate	HMDB0000060	met-d-Pyruvate	met-d-Acetoacetate	3:56611222-57111222	0.0860609606118767	0.132143425617888	0.514872641281382	1.0
MR-IVW	pyruvate	HMDB0000243	acetoacetate	HMDB0000060	met-d-Pyruvate	met-d-Acetoacetate	5:35956855-36456855	-0.240452929870709	0.158210195102741	0.128553184282559	1.0
MR-IVW	pyruvate	HMDB0000243	acetoacetate	HMDB0000060	met-d-Pyruvate	met-d-Acetoacetate	5:131157493-131957429	-0.0734511642784027	0.112628270023912	0.514300757667076	1.0
MR-IVW	pyruvate	HMDB0000243	acetoacetate	HMDB0000060	met-d-Pyruvate	met-d-Acetoacetate	7:50177982-50677982	-0.0501152148235988	0.172054896128203	0.770841339581776	1.0
MR-IVW	pyruvate	HMDB0000243	acetoacetate	HMDB0000060	met-d-Pyruvate	met-d-Acetoacetate	8:106322270-106822270	0.156023761244852	0.135826040416023	0.250678525668526	1.0
MR-IVW	pyruvate	HMDB0000243	acetoacetate	HMDB0000060	met-d-Pyruvate	met-d-Acetoacetate	9:135611502-136391870	-0.0378315222008144	0.158030544517357	0.81080028801219	3.0
MR-IVW	pyruvate	HMDB0000243	acetoacetate	HMDB0000060	met-d-Pyruvate	met-d-Acetoacetate	10:2869150-3388009	0.0516489726974299	0.0467062400255652	0.26880185658043	2.0
MR-IVW	pyruvate	HMDB0000243	acetoacetate	HMDB0000060	met-d-Pyruvate	met-d-Acetoacetate	11:56961646-57461646	-0.110991615262661	0.170529022977376	0.515132717658233	1.0
MR-IVW	pyruvate	HMDB0000243	acetoacetate	HMDB0000060	met-d-Pyruvate	met-d-Acetoacetate	12:48145900-49077761	-0.0323581449335204	0.0376828978819166	0.390508385975331	5.0
MR-IVW	pyruvate	HMDB0000243	acetoacetate	HMDB0000060	met-d-Pyruvate	met-d-Acetoacetate	16:70994871-71494871	-0.389068442462375	0.171381778343488	0.0231963253398751	1.0
MR-IVW	pyruvate	HMDB0000243	acetoacetate	HMDB0000060	met-d-Pyruvate	met-d-Acetoacetate	16:87636490-88136490	-0.0589081455458467	0.18078838469828	0.744545169327059	1.0
MR-IVW	pyruvate	HMDB0000243	acetoacetate	HMDB0000060	met-d-Pyruvate	met-d-Acetoacetate	18:43532791-44032791	-0.0316517219848373	0.170355721060067	0.852603312372691	1.0
MR-IVW	pyruvate	HMDB0000243	acetoacetate	HMDB0000060	met-d-Pyruvate	met-d-Acetoacetate	21:45449580-45972811	0.0202894246080497	0.0811677939015103	0.802611395186924	2.0
MR-IVW	4-methyl-2-oxopentanoate	HMDB0000695	5-oxoproline	HMDB0000267	M22116	M01494	4:88976422-89476422	0.187420236653953	0.15618353054496	0.230139340443413	1.0
MR-IVW	4-methyl-2-oxopentanoate	HMDB0000695	5-oxoproline	HMDB0000267	M22116	M01494	13:48209901-48709901	-0.025788702867318	0.180520920071227	0.886403006367065	1.0
MR-IVW	caffeine	HMDB0001847	5-oxoproline	HMDB0000267	M00569	M01494	7:17037106-17537106	-0.36840746902242	0.133966352371789	0.0059595264701089	1.0
MR-IVW	caffeine	HMDB0001847	5-oxoproline	HMDB0000267	M00569	M01494	15:74777880-75277880	0.0073941875903436	0.155277939397243	0.962019851444422	1.0
MR-IVW	valine	HMDB0000883	gluconate	HMDB0000625	M01649	GCST90200373	4:88976422-89476422	-0.155343130448987	0.150843194053731	0.303088931534142	1.0
MR-IVW	1-methylurate	HMDB0003099	urea	HMDB0000294	M34395	M01670	8:18010431-18510431	-0.0847974690125077	0.0815360278966422	0.298339900661964	1.0
MR-IVW	creatine	HMDB0000064	n-acetylglucosaminylasparagine	HMDB0000489	GCST90200323	GCST90200316	2:211290507-211790507	0.30574147334534	0.075613827820707	5.26681892899448e-05	1.0
MR-IVW	creatine	HMDB0000064	n-acetylglucosaminylasparagine	HMDB0000489	GCST90200323	GCST90200316	15:45404327-45904327	-0.111181528389258	0.139192198235476	0.424428054661373	1.0
MR-IVW	glycohyocholate	HMDB0000138	3-hydroxybutyrate (bhba)	HMDB0000011	GCST90199935	GCST90200367	7:99108524-99608524	-0.0191151796084688	0.156146396813217	0.902567730184054	1.0
MR-IVW	glycohyocholate	HMDB0000138	3-hydroxybutyrate (bhba)	HMDB0000011	GCST90199935	GCST90200367	10:45742470-46242470	-0.197427514173597	0.165123018226866	0.231837479974504	1.0
MR-IVW	glycohyocholate	HMDB0000138	3-hydroxybutyrate (bhba)	HMDB0000011	GCST90199935	GCST90200367	13:103468308-103968308	0.148033398458405	0.152074369868814	0.330340795829907	1.0
MR-IVW	glycohyocholate	HMDB0000138	3-hydroxybutyrate (bhba)	HMDB0000011	GCST90199935	GCST90200367	17:28409010-28909010	0.0242768507939463	0.140652632001498	0.862964697739517	1.0
MR-IVW	mannose	HMDB0000169	3-methyl-2-oxobutyrate	HMDB0000019	M00584	M21047	2:27182547-28770083	-0.201426531953319	0.0563994289469292	0.0003550393807469	1.0
MR-IVW	phenylalanine	HMDB0000159	aspartate	HMDB0000191	met-d-Phe	M15996	6:17868392-18368392	0.267263335962836	0.697854266125191	0.701735539857833	1.0
MR-IVW	phenylalanine	HMDB0000159	aspartate	HMDB0000191	met-d-Phe	M15996	11:57019429-57519429	-0.397084268753754	0.332106842957684	0.231832322141212	1.0
MR-IVW	phenylalanine	HMDB0000159	aspartate	HMDB0000191	met-d-Phe	M15996	12:56671418-57171418	0.150051280549648	0.687735035852572	0.827287450832153	1.0
MR-IVW	phenylalanine	HMDB0000159	aspartate	HMDB0000191	met-d-Phe	M15996	12:102890425-104124563	-0.031193326024759	0.127828265777352	0.807211255121441	5.0
MR-IVW	phenylalanine	HMDB0000159	aspartate	HMDB0000191	met-d-Phe	M15996	14:55161744-55661744	0.891701509823387	0.426797303847089	0.0366820115759825	1.0
MR-IVW	phenylalanine	HMDB0000159	aspartate	HMDB0000191	met-d-Phe	M15996	16:16004626-16504626	-0.541506279009246	0.709559951805224	0.445369236139701	1.0
MR-IVW	glycerophosphoethanolamine	HMDB0000114	glycerol 3-phosphate	HMDB0000126	GCST90199808	M15365	1:40156715-40656715	0.706545673570048	0.190767331863912	0.0002124744148996	1.0
MR-IVW	glycerophosphoethanolamine	HMDB0000114	glycerol 3-phosphate	HMDB0000126	GCST90199808	M15365	22:24208096-24708096	0.183703854836332	0.13085754043136	0.160364666866555	1.0
MR-IVW	kynurenine	HMDB0000684	dehydroepiandrosterone sulfate (dhea-s)	HMDB0001032	bioa_027	GCST90199673	1:241473615-241973615	0.417384521336765	0.27709912150315	0.131999332259	1.0
MR-IVW	kynurenine	HMDB0000684	dehydroepiandrosterone sulfate (dhea-s)	HMDB0001032	bioa_027	GCST90199673	5:176563404-177063404	0.165948530953849	0.315544847716221	0.598949991686418	1.0
MR-IVW	kynurenine	HMDB0000684	dehydroepiandrosterone sulfate (dhea-s)	HMDB0001032	bioa_027	GCST90199673	8:39556267-40056267	0.117154842736581	0.179733134692942	0.514513023132889	1.0
MR-IVW	kynurenine	HMDB0000684	dehydroepiandrosterone sulfate (dhea-s)	HMDB0001032	bioa_027	GCST90199673	12:111634608-113433486	-0.440107650708679	0.158374275708392	0.0054541854666076	1.0
MR-IVW	kynurenine	HMDB0000684	dehydroepiandrosterone sulfate (dhea-s)	HMDB0001032	bioa_027	GCST90199673	16:87568569-88128476	-0.0460120048345513	0.0817264683191102	0.573434857520606	2.0
MR-IVW	methionine	HMDB0000696	creatine	HMDB0000064	M01302	M27718	1:213396566-213896566	-0.22531678802592	0.180888125598274	0.212906127126952	1.0
MR-IVW	3-aminoisobutyrate	HMDB0002166	sphingosine	HMDB0000252	GCST90200310	GCST90200385	3:66115384-66615384	-0.0037329270861098	0.169031967495912	0.982380830988738	1.0
MR-IVW	3-aminoisobutyrate	HMDB0002166	sphingosine	HMDB0000252	GCST90200310	GCST90200385	5:34511619-35593952	0.0114503033915382	0.0245510748756859	0.640938479101401	7.0
MR-IVW	3-aminoisobutyrate	HMDB0002166	sphingosine	HMDB0000252	GCST90200310	GCST90200385	5:35822024-36322024	0.0177397378031782	0.17027031330221	0.917021953888539	1.0
MR-IVW	3-aminoisobutyrate	HMDB0002166	sphingosine	HMDB0000252	GCST90200310	GCST90200385	12:89320-602261	0.0759611327428446	0.0802596775082252	0.34392317257129	2.0
MR-IVW	phosphoethanolamine	HMDB0000224	glutamate	HMDB0000148	GCST90200281	bioa_007	1:21573292-22073292	0.0897867502576847	0.0876823732985191	0.305835274908287	1.0
MR-IVW	beta-citrylglutamate	HMDB0241915	glycerophosphorylcholine (gpc)	HMDB0000086	GCST90199911	GCST90199629	3:183486882-183986882	0.0269591730923357	0.118205842698282	0.819592042037971	1.0
MR-IVW	beta-citrylglutamate	HMDB0241915	glycerophosphorylcholine (gpc)	HMDB0000086	GCST90199911	GCST90199629	11:88203934-92094388	0.0051230247781934	0.0265733219450098	0.84712478998065	5.0
MR-IVW	histidine	HMDB0000177	tyrosine	HMDB0000158	bioa_009	met-d-Tyr	2:27492603-27992603	0.48767445935896	0.0985855825459569	7.54776163429672e-07	1.0
MR-IVW	histidine	HMDB0000177	tyrosine	HMDB0000158	bioa_009	met-d-Tyr	2:211331245-211831245	0.38436281604495	0.0904526576023635	2.14414829529511e-05	1.0
MR-IVW	histidine	HMDB0000177	tyrosine	HMDB0000158	bioa_009	met-d-Tyr	3:186208322-186708322	0.235401496940811	0.113710171030899	0.038434688735083	1.0
MR-IVW	histidine	HMDB0000177	tyrosine	HMDB0000158	bioa_009	met-d-Tyr	4:186893802-187393802	-0.0666044936132327	0.0596354639591459	0.264053979389999	1.0
MR-IVW	histidine	HMDB0000177	tyrosine	HMDB0000158	bioa_009	met-d-Tyr	8:145389726-145889726	-0.0178552209205327	0.138891800854363	0.897709858375051	1.0
MR-IVW	histidine	HMDB0000177	tyrosine	HMDB0000158	bioa_009	met-d-Tyr	9:135904304-136404304	-0.507685154691703	0.115964264678978	1.19803657707784e-05	1.0
MR-IVW	histidine	HMDB0000177	tyrosine	HMDB0000158	bioa_009	met-d-Tyr	12:56615040-57115040	1.42497655208931	0.112717148941032	1.2377387885625e-36	1.0
MR-IVW	histidine	HMDB0000177	tyrosine	HMDB0000158	bioa_009	met-d-Tyr	12:96083535-96730076	-0.0058490412153848	0.068271670498112	0.931726338256806	3.0
MR-IVW	histidine	HMDB0000177	tyrosine	HMDB0000158	bioa_009	met-d-Tyr	14:21229605-21729605	-0.0688805319102232	0.148004987614617	0.641649820159245	1.0
MR-IVW	histidine	HMDB0000177	tyrosine	HMDB0000158	bioa_009	met-d-Tyr	15:58473939-58973939	0.0253528563496513	0.151807549094364	0.867364888356556	1.0
MR-IVW	glutamine	HMDB0000641	histidine	HMDB0000177	met-d-Gln	met-d-His	1:213912734-214412734	0.178721280359466	0.147491149385834	0.225611000605253	1.0
MR-IVW	glutamine	HMDB0000641	histidine	HMDB0000177	met-d-Gln	met-d-His	2:26939063-28767861	0.423213698247277	0.0533330850436711	2.0999763917886002e-15	1.0
MR-IVW	glutamine	HMDB0000641	histidine	HMDB0000177	met-d-Gln	met-d-His	2:190998205-192033792	0.0056165018660057	0.0662623150851801	0.932450898161715	1.0
MR-IVW	glutamine	HMDB0000641	histidine	HMDB0000177	met-d-Gln	met-d-His	2:211168890-211668890	0.574853612130844	0.175871575106659	0.0010808145133755	1.0
MR-IVW	glutamine	HMDB0000641	histidine	HMDB0000177	met-d-Gln	met-d-His	2:234075052-234575052	0.48627410125107	0.176257969565179	0.0058000317838445	1.0
MR-IVW	glutamine	HMDB0000641	histidine	HMDB0000177	met-d-Gln	met-d-His	3:38941335-39441335	0.19159726707288	0.171442682598629	0.263755502113201	1.0
MR-IVW	glutamine	HMDB0000641	histidine	HMDB0000177	met-d-Gln	met-d-His	3:52085887-52937605	-0.0574622977010078	0.172348346592455	0.738826412051502	1.0
MR-IVW	glutamine	HMDB0000641	histidine	HMDB0000177	met-d-Gln	met-d-His	3:121763465-122263465	0.16053916930668	0.189343437586413	0.396508759028103	1.0
MR-IVW	glutamine	HMDB0000641	histidine	HMDB0000177	met-d-Gln	met-d-His	3:159689586-160441236	0.390077416037612	0.0989215292656332	8.03675100322232e-05	1.0
MR-IVW	glutamine	HMDB0000641	histidine	HMDB0000177	met-d-Gln	met-d-His	4:17991903-18491903	0.351970858701243	0.191164493592559	0.0655931802221451	1.0
MR-IVW	glutamine	HMDB0000641	histidine	HMDB0000177	met-d-Gln	met-d-His	5:55611894-56111894	-0.230546018798015	0.178072760756875	0.195433012507052	1.0
MR-IVW	glutamine	HMDB0000641	histidine	HMDB0000177	met-d-Gln	met-d-His	5:127968645-128468645	0.197098343644553	0.180654318633858	0.275261965851686	1.0
MR-IVW	glutamine	HMDB0000641	histidine	HMDB0000177	met-d-Gln	met-d-His	5:174698943-175198943	0.290135406150007	0.1362591443005	0.0332301697943547	1.0
MR-IVW	glutamine	HMDB0000641	histidine	HMDB0000177	met-d-Gln	met-d-His	6:20425792-20925792	0.373058450931457	0.15950277739163	0.0193414517569807	1.0
MR-IVW	glutamine	HMDB0000641	histidine	HMDB0000177	met-d-Gln	met-d-His	6:56020405-56520405	0.317757573967342	0.176821027044439	0.0723264728483638	1.0
MR-IVW	glutamine	HMDB0000641	histidine	HMDB0000177	met-d-Gln	met-d-His	6:126492728-127693092	0.35483737298931	0.100786149839406	0.0004304161111042	2.0
MR-IVW	glutamine	HMDB0000641	histidine	HMDB0000177	met-d-Gln	met-d-His	6:131635614-132135614	-0.0936291572207691	0.139510323992907	0.502139573166801	1.0
MR-IVW	glutamine	HMDB0000641	histidine	HMDB0000177	met-d-Gln	met-d-His	7:1635600-2135600	0.414515815152291	0.16740297301877	0.0132805671446679	1.0
MR-IVW	glutamine	HMDB0000641	histidine	HMDB0000177	met-d-Gln	met-d-His	7:72772933-73272933	0.356220285472649	0.0852569652510842	2.93830785925225e-05	1.0
MR-IVW	glutamine	HMDB0000641	histidine	HMDB0000177	met-d-Gln	met-d-His	8:17124777-17669461	0.459113285303581	0.0806530506086507	1.2523084755158e-08	2.0
MR-IVW	glutamine	HMDB0000641	histidine	HMDB0000177	met-d-Gln	met-d-His	8:126231747-126731747	0.505866944035828	0.148859385379058	0.000678091932255	1.0
MR-IVW	glutamine	HMDB0000641	histidine	HMDB0000177	met-d-Gln	met-d-His	9:4040541-4540541	0.466315507939369	0.126141792594083	0.0002183715019102	1.0
MR-IVW	glutamine	HMDB0000641	histidine	HMDB0000177	met-d-Gln	met-d-His	9:21884172-22384172	0.488284049013164	0.171069007276735	0.0043130365911181	1.0
MR-IVW	glutamine	HMDB0000641	histidine	HMDB0000177	met-d-Gln	met-d-His	10:22676227-23176227	0.306645501335274	0.182328087842432	0.0926011145201339	1.0
MR-IVW	glutamine	HMDB0000641	histidine	HMDB0000177	met-d-Gln	met-d-His	10:98828483-99609412	-0.192515069572035	0.0520778363328904	0.0002184378343403	1.0
MR-IVW	glutamine	HMDB0000641	histidine	HMDB0000177	met-d-Gln	met-d-His	10:114535278-115035278	0.315748258090884	0.172638475849392	0.0674061289539884	1.0
MR-IVW	glutamine	HMDB0000641	histidine	HMDB0000177	met-d-Gln	met-d-His	11:8005408-8505408	0.406102522381538	0.0687503435052504	3.4857080536799e-09	1.0
MR-IVW	glutamine	HMDB0000641	histidine	HMDB0000177	met-d-Gln	met-d-His	11:14277134-14777134	0.0918539956797308	0.188814108646745	0.626627977933297	1.0
MR-IVW	glutamine	HMDB0000641	histidine	HMDB0000177	met-d-Gln	met-d-His	11:18148958-18648958	0.164300248098831	0.148123232940753	0.267338211081781	1.0
MR-IVW	glutamine	HMDB0000641	histidine	HMDB0000177	met-d-Gln	met-d-His	11:73860169-74360169	0.0481758832319181	0.13799806759935	0.727010113926018	1.0
MR-IVW	glutamine	HMDB0000641	histidine	HMDB0000177	met-d-Gln	met-d-His	12:4051876-4551876	0.375082206785705	0.14547751287732	0.0099292625325582	1.0
MR-IVW	glutamine	HMDB0000641	histidine	HMDB0000177	met-d-Gln	met-d-His	12:46377388-47736079	0.367811037744333	0.0563648360033952	6.775660447914879e-11	2.0
MR-IVW	glutamine	HMDB0000641	histidine	HMDB0000177	met-d-Gln	met-d-His	12:55949170-57674145	-0.203244389308467	0.0242715464482848	5.580280566496821e-17	12.0
MR-IVW	glutamine	HMDB0000641	histidine	HMDB0000177	met-d-Gln	met-d-His	12:57753270-58582050	-0.0479497070858782	0.102542699818595	0.640065498751232	2.0
MR-IVW	glutamine	HMDB0000641	histidine	HMDB0000177	met-d-Gln	met-d-His	12:59330993-60240767	0.344831257919448	0.0742270294048875	3.39041444079375e-06	2.0
MR-IVW	glutamine	HMDB0000641	histidine	HMDB0000177	met-d-Gln	met-d-His	12:121134495-121634495	0.64941362527534	0.183504191090592	0.000401709759544	1.0
MR-IVW	glutamine	HMDB0000641	histidine	HMDB0000177	met-d-Gln	met-d-His	14:21242229-21782312	0.996845229831683	0.0928590841170756	6.96948984346198e-27	3.0
MR-IVW	glutamine	HMDB0000641	histidine	HMDB0000177	met-d-Gln	met-d-His	14:74940531-75440531	0.0524023323419765	0.163852576714077	0.749109406408042	1.0
MR-IVW	glutamine	HMDB0000641	histidine	HMDB0000177	met-d-Gln	met-d-His	14:94594947-95094947	0.2418659742677	0.163433887385772	0.138899667336322	1.0
MR-IVW	glutamine	HMDB0000641	histidine	HMDB0000177	met-d-Gln	met-d-His	16:70118909-70618909	0.186579265961147	0.17823100687848	0.295173588775897	1.0
MR-IVW	glutamine	HMDB0000641	histidine	HMDB0000177	met-d-Gln	met-d-His	17:6935779-7435779	-0.0233793930712501	0.18807453438132	0.901070470994945	1.0
MR-IVW	glutamine	HMDB0000641	histidine	HMDB0000177	met-d-Gln	met-d-His	17:25345818-25845818	-0.104802090927929	0.15294711332915	0.493206466695701	1.0
MR-IVW	glutamine	HMDB0000641	histidine	HMDB0000177	met-d-Gln	met-d-His	18:31306350-31806350	0.565672521523272	0.184918044070818	0.0022204418135675	1.0
MR-IVW	glutamine	HMDB0000641	histidine	HMDB0000177	met-d-Gln	met-d-His	20:55862882-56362882	0.18436185038193	0.175924479021417	0.294656949127772	1.0
MR-IVW	glutamine	HMDB0000641	histidine	HMDB0000177	met-d-Gln	met-d-His	22:44074730-44574730	0.254236188666513	0.150765485324443	0.0917375831681098	1.0
MR-IVW	creatinine	HMDB0000562	eicosapentaenoate (epa; 20:5n3)	HMDB0001999	M00513	M18467	7:23845366-24345366	0.221539924910162	0.173379071668823	0.201327791983002	1.0
MR-IVW	glutamate	HMDB0000148	aspartate	HMDB0000191	bioa_007	GCST90200370	12:121174861-121674861	0.206494382427004	0.336697457242462	0.53968225038498	1.0
MR-IVW	5-oxoproline	HMDB0000267	choline phosphate	HMDB0001565	M01494	GCST90200363	8:144903138-145403138	-0.0171859678035441	0.0484879992311223	0.723010995492725	1.0
MR-IVW	1-methylxanthine	HMDB0010738	1,7-dimethylurate	HMDB0011103	M34389	GCST90199756	8:18010431-18510431	-0.121103801667555	0.0605270475784676	0.0454116588964246	1.0
MR-IVW	serine	HMDB0000187	taurochenodeoxycholate	HMDB0000951	M32315	M18494	1:119966025-120466025	-0.102353832743471	0.112762697090265	0.36404080920233	1.0
MR-IVW	serine	HMDB0000187	taurochenodeoxycholate	HMDB0000951	M32315	M18494	2:211323559-211823559	-0.0471488901861813	0.150513764825117	0.754088445782758	1.0
MR-IVW	serine	HMDB0000187	taurochenodeoxycholate	HMDB0000951	M32315	M18494	7:55822010-56322010	-0.301594211396707	0.15817878220107	0.0565637660909999	1.0
MR-IVW	spermidine	HMDB0001257	n-acetyl-aspartyl-glutamate (naag)	HMDB0001067	GCST90200423	GCST90200684	1:247789451-248289451	0.0526687261586409	0.150196177720387	0.725838769432136	1.0
MR-IVW	glycine	HMDB0000123	mannose	HMDB0000169	met-d-Gly	GCST90200435	1:11606378-12106378	-0.037188438489795	0.660430788789769	0.955095358305563	1.0
MR-IVW	glycine	HMDB0000123	mannose	HMDB0000169	met-d-Gly	GCST90200435	1:75982013-76482013	-0.763311228749262	0.373530533681933	0.0410025482362718	1.0
MR-IVW	glycine	HMDB0000123	mannose	HMDB0000169	met-d-Gly	GCST90200435	1:120004506-120504506	0.254461990893537	0.445921569297238	0.568241711566038	2.0
MR-IVW	glycine	HMDB0000123	mannose	HMDB0000169	met-d-Gly	GCST90200435	1:151589838-152089838	1.57100271579586	0.724351073953674	0.0300947145085348	1.0
MR-IVW	glycine	HMDB0000123	mannose	HMDB0000169	met-d-Gly	GCST90200435	2:165276338-165776338	-0.710849562854759	0.594639799081718	0.231919524905788	1.0
MR-IVW	glycine	HMDB0000123	mannose	HMDB0000169	met-d-Gly	GCST90200435	2:208538752-212979649	0.0445223879848258	0.0265002724003343	0.0929431439818882	61.0
MR-IVW	glycine	HMDB0000123	mannose	HMDB0000169	met-d-Gly	GCST90200435	2:226790540-227290540	-0.334260311293958	0.660170336476674	0.612628977343733	1.0
MR-IVW	glycine	HMDB0000123	mannose	HMDB0000169	met-d-Gly	GCST90200435	3:12110357-12610357	-0.194388779027384	0.672856057600872	0.772657148541736	1.0
MR-IVW	glycine	HMDB0000123	mannose	HMDB0000169	met-d-Gly	GCST90200435	3:48534270-49826414	0.484974984196607	0.604073371949088	0.422066531832349	1.0
MR-IVW	glycine	HMDB0000123	mannose	HMDB0000169	met-d-Gly	GCST90200435	3:125116791-126249375	-0.0440257147257389	0.16543444872955	0.790145399473902	5.0
MR-IVW	glycine	HMDB0000123	mannose	HMDB0000169	met-d-Gly	GCST90200435	4:102676923-103438709	0.335683601094148	0.562668354469648	0.550779621242134	1.0
MR-IVW	glycine	HMDB0000123	mannose	HMDB0000169	met-d-Gly	GCST90200435	5:90005685-90505685	-0.377863965572689	0.560082032283185	0.499892913444845	1.0
MR-IVW	glycine	HMDB0000123	mannose	HMDB0000169	met-d-Gly	GCST90200435	5:131427047-131927047	-0.270970846837583	0.645791552537044	0.674781409104984	1.0
MR-IVW	glycine	HMDB0000123	mannose	HMDB0000169	met-d-Gly	GCST90200435	6:131620261-132120261	-1.66169595736296	0.73128223076231	0.0230681207807502	1.0
MR-IVW	glycine	HMDB0000123	mannose	HMDB0000169	met-d-Gly	GCST90200435	6:160518860-161018860	-0.673530125476978	0.634829692616727	0.288707210162723	1.0
MR-IVW	glycine	HMDB0000123	mannose	HMDB0000169	met-d-Gly	GCST90200435	7:55560073-56715237	-0.084854128020968	0.256471998836104	0.740756709579786	2.0
MR-IVW	glycine	HMDB0000123	mannose	HMDB0000169	met-d-Gly	GCST90200435	8:8915380-9434231	-0.405307265703443	0.440954828918657	0.358012808795852	2.0
MR-IVW	glycine	HMDB0000123	mannose	HMDB0000169	met-d-Gly	GCST90200435	8:17169461-17669461	0.619046704771421	0.583168856379578	0.288452635904526	1.0
MR-IVW	glycine	HMDB0000123	mannose	HMDB0000169	met-d-Gly	GCST90200435	8:126212070-126756694	0.348588386958452	0.235626974942001	0.13903135405825	2.0
MR-IVW	glycine	HMDB0000123	mannose	HMDB0000169	met-d-Gly	GCST90200435	9:5668443-7086536	0.131489418842101	0.160959876438147	0.413980976890495	4.0
MR-IVW	glycine	HMDB0000123	mannose	HMDB0000169	met-d-Gly	GCST90200435	11:8005408-8505408	0.202719614185153	0.554302538081986	0.714573899546781	1.0
MR-IVW	glycine	HMDB0000123	mannose	HMDB0000169	met-d-Gly	GCST90200435	12:115016-615016	-0.304226887754182	0.629218795096735	0.628741210671086	1.0
MR-IVW	glycine	HMDB0000123	mannose	HMDB0000169	met-d-Gly	GCST90200435	12:21136493-21636493	-0.496307598754221	0.651048524700359	0.445868776603008	1.0
MR-IVW	glycine	HMDB0000123	mannose	HMDB0000169	met-d-Gly	GCST90200435	12:46468358-47667420	-0.0046843776594256	0.68405348483222	0.994536153265356	2.0
MR-IVW	glycine	HMDB0000123	mannose	HMDB0000169	met-d-Gly	GCST90200435	12:56615338-57115338	0.0706216635047893	0.393829148320378	0.857686003790878	1.0
MR-IVW	glycine	HMDB0000123	mannose	HMDB0000169	met-d-Gly	GCST90200435	12:57516305-58016305	0.426260456093696	0.625108677023488	0.495303349550151	1.0
MR-IVW	glycine	HMDB0000123	mannose	HMDB0000169	met-d-Gly	GCST90200435	12:59343804-59843804	0.33620688707237	0.669437963077559	0.615510933858526	1.0
MR-IVW	glycine	HMDB0000123	mannose	HMDB0000169	met-d-Gly	GCST90200435	13:50472895-50972895	-0.517643829745935	0.686153997415146	0.450600975644942	1.0
MR-IVW	glycine	HMDB0000123	mannose	HMDB0000169	met-d-Gly	GCST90200435	14:100551720-101051720	-0.318889536093471	0.687387668206533	0.642708555899311	1.0
MR-IVW	glycine	HMDB0000123	mannose	HMDB0000169	met-d-Gly	GCST90200435	15:42451374-42951374	-0.454354761681833	0.648812519157695	0.483748291673298	1.0
MR-IVW	glycine	HMDB0000123	mannose	HMDB0000169	met-d-Gly	GCST90200435	15:43028726-44613739	-0.169516909419203	0.472995414343029	0.72005134307689	1.0
MR-IVW	glycine	HMDB0000123	mannose	HMDB0000169	met-d-Gly	GCST90200435	15:58180763-58713267	0.4657934973298	0.397583101431774	0.241372705657641	2.0
MR-IVW	glycine	HMDB0000123	mannose	HMDB0000169	met-d-Gly	GCST90200435	16:79678196-80178196	0.325857911773738	0.646188251611928	0.614066695431939	1.0
MR-IVW	glycine	HMDB0000123	mannose	HMDB0000169	met-d-Gly	GCST90200435	16:80626853-81422810	0.162616165018776	0.17489381189724	0.352474946237494	2.0
MR-IVW	glycine	HMDB0000123	mannose	HMDB0000169	met-d-Gly	GCST90200435	17:45235982-45996386	-0.61215879223486	0.370816669938004	0.0987713597209606	1.0
MR-IVW	glycine	HMDB0000123	mannose	HMDB0000169	met-d-Gly	GCST90200435	19:17984588-18484588	0.370517003292004	0.459100522267702	0.419637768918362	1.0
MR-IVW	adenosine	HMDB0000050	5,6-dihydrothymine	HMDB0000079	M00555	GCST90200339	1:109564880-110064880	-0.0218980397783026	0.164357313947852	0.89400804617839	1.0
MR-IVW	adenosine	HMDB0000050	5,6-dihydrothymine	HMDB0000079	M00555	GCST90200339	6:96128415-96628415	-0.285893305668616	0.17027651326625	0.0931531426622938	1.0
MR-IVW	isoursodeoxycholate	HMDB0000686	4-hydroxyphenylpyruvate	HMDB0000707	GCST90199892	GCST90200300	5:35715970-36215970	0.148794903494177	0.179277794672796	0.406556653038816	1.0
MR-IVW	3-(4-hydroxyphenyl)lactate	HMDB0000755	arginine	HMDB0000517	M32197	GCST90200372	17:79879970-80379970	-0.0085627007955856	0.136101670703082	0.949834984875459	1.0
MR-IVW	glycine	HMDB0000123	adenosine 5'-monophosphate (amp)	HMDB0000045	bioa_008	GCST90200356	1:75967169-76725029	0.082417100825034	0.352558292123356	0.815164534271685	1.0
MR-IVW	glycine	HMDB0000123	adenosine 5'-monophosphate (amp)	HMDB0000045	bioa_008	GCST90200356	1:120004506-120504506	0.321159291415799	0.460501225144357	0.485544707215611	1.0
MR-IVW	glycine	HMDB0000123	adenosine 5'-monophosphate (amp)	HMDB0000045	bioa_008	GCST90200356	2:165258389-165758389	0.442712095811311	0.516580660421206	0.391442242307303	1.0
MR-IVW	glycine	HMDB0000123	adenosine 5'-monophosphate (amp)	HMDB0000045	bioa_008	GCST90200356	2:210575251-212439946	-0.0474571333958184	0.051630750636546	0.358009735952339	6.0
MR-IVW	glycine	HMDB0000123	adenosine 5'-monophosphate (amp)	HMDB0000045	bioa_008	GCST90200356	3:125660381-126160381	0.175017765647908	0.271198294211052	0.518700525402092	1.0
MR-IVW	glycine	HMDB0000123	adenosine 5'-monophosphate (amp)	HMDB0000045	bioa_008	GCST90200356	5:89976061-90476061	-0.291031482557134	0.568510000179918	0.608707193120909	1.0
MR-IVW	glycine	HMDB0000123	adenosine 5'-monophosphate (amp)	HMDB0000045	bioa_008	GCST90200356	5:131494202-131994202	-1.10958427652602	0.513903147927249	0.0308399963714434	1.0
MR-IVW	glycine	HMDB0000123	adenosine 5'-monophosphate (amp)	HMDB0000045	bioa_008	GCST90200356	6:160525578-161025578	0.211455374746665	0.516164991311519	0.682050793361309	1.0
MR-IVW	glycine	HMDB0000123	adenosine 5'-monophosphate (amp)	HMDB0000045	bioa_008	GCST90200356	7:55797215-56297215	-0.598015664031513	0.341628451652018	0.0800345674586711	1.0
MR-IVW	glycine	HMDB0000123	adenosine 5'-monophosphate (amp)	HMDB0000045	bioa_008	GCST90200356	8:8933358-9433358	0.237223526130691	0.3111926555292	0.445878356921882	1.0
MR-IVW	glycine	HMDB0000123	adenosine 5'-monophosphate (amp)	HMDB0000045	bioa_008	GCST90200356	8:126232077-126732077	-0.817048636002179	0.310854479895555	0.0085788611983113	1.0
MR-IVW	glycine	HMDB0000123	adenosine 5'-monophosphate (amp)	HMDB0000045	bioa_008	GCST90200356	9:5720079-6894932	0.0573588732245555	0.185378434238945	0.75700584101418	3.0
MR-IVW	glycine	HMDB0000123	adenosine 5'-monophosphate (amp)	HMDB0000045	bioa_008	GCST90200356	10:64798306-65575478	-0.909628832396728	0.445745365877466	0.0412814889268212	1.0
MR-IVW	glycine	HMDB0000123	adenosine 5'-monophosphate (amp)	HMDB0000045	bioa_008	GCST90200356	12:46859387-47359387	0.323806611538489	0.435154897144117	0.456805063056559	1.0
MR-IVW	glycine	HMDB0000123	adenosine 5'-monophosphate (amp)	HMDB0000045	bioa_008	GCST90200356	12:56611458-57111458	0.909675529191885	0.572193688414284	0.111879104446681	1.0
MR-IVW	glycine	HMDB0000123	adenosine 5'-monophosphate (amp)	HMDB0000045	bioa_008	GCST90200356	15:58217095-58717095	-0.217948836868431	0.527428752791411	0.679438869616782	1.0
MR-IVW	glycine	HMDB0000123	adenosine 5'-monophosphate (amp)	HMDB0000045	bioa_008	GCST90200356	16:80861176-81361176	-0.15762467658289	0.23276800956898	0.498294928457464	1.0
MR-IVW	glycine	HMDB0000123	adenosine 5'-monophosphate (amp)	HMDB0000045	bioa_008	GCST90200356	17:45188952-45974996	-0.330581934096331	0.488694004589157	0.498748649920019	1.0
MR-IVW	glycine	HMDB0000123	adenosine 5'-monophosphate (amp)	HMDB0000045	bioa_008	GCST90200356	19:17984588-18484588	-0.3172413425149	0.527958611814317	0.547917931962248	1.0
MR-IVW	4-hydroxyphenylpyruvate	HMDB0000707	betaine	HMDB0000043	GCST90200300	GCST90200425	11:63046797-63546797	-0.0406246686037598	0.177537085280888	0.819006051189053	1.0
MR-IVW	4-hydroxyphenylpyruvate	HMDB0000707	betaine	HMDB0000043	GCST90200300	GCST90200425	12:122051275-122551275	0.0335938821014601	0.147294571363154	0.819589662278524	1.0
MR-IVW	flavin adenine dinucleotide (fad)	HMDB0001248	alpha-tocopherol	HMDB0001893	GCST90200376	M01561	2:69949756-70738470	0.039505418471616	0.0471870276188744	0.402474929547392	1.0
MR-IVW	tryptophan	HMDB0000929	glucose	HMDB0000122	GCST90200441	M20489	6:111301079-112053797	0.0550722137343859	0.176231083950036	0.754660563059687	1.0
MR-IVW	cortisol	HMDB0000063	alpha-ketoglutarate	HMDB0000208	GCST90200378	GCST90200455	14:94554700-95054700	0.096052228242137	0.153803453273271	0.532290854063089	1.0
MR-IVW	tyrosine	HMDB0000158	adenosine 5'-monophosphate (amp)	HMDB0000045	GCST90200427	GCST90200356	6:111308006-112158646	0.0788074016187515	0.115753947911312	0.495986493287616	1.0
MR-IVW	tyrosine	HMDB0000158	adenosine 5'-monophosphate (amp)	HMDB0000045	GCST90200427	GCST90200356	16:71156147-71656147	-0.0900043824052866	0.17936561675785	0.615813249492824	1.0
MR-IVW	methionine	HMDB0000696	phenylalanine	HMDB0000159	bioa_013	bioa_016	5:89993899-90493899	-0.040723145251769	0.0803217855064501	0.61215481857038	1.0
MR-IVW	methionine	HMDB0000696	phenylalanine	HMDB0000159	bioa_013	bioa_016	10:81796208-82296208	-0.0195044328752617	0.105429366893308	0.853229035573253	1.0
MR-IVW	methionine	HMDB0000696	phenylalanine	HMDB0000159	bioa_013	bioa_016	12:46900176-47464292	0.181622556491621	0.0741693469881951	0.0143350933787156	2.0
MR-IVW	methionine	HMDB0000696	phenylalanine	HMDB0000159	bioa_013	bioa_016	12:56615040-57115040	0.233593802335256	0.105555265402284	0.0268976456487287	1.0
MR-IVW	kynurenine	HMDB0000684	alanine	HMDB0000161	M15140	GCST90200431	8:39556267-40056267	0.0305738742075117	0.156222387002313	0.844839206960548	1.0
MR-IVW	kynurenine	HMDB0000684	alanine	HMDB0000161	M15140	GCST90200431	12:112341686-113156415	0.108247261222411	0.13095334906489	0.408458522715509	1.0
MR-IVW	kynurenine	HMDB0000684	alanine	HMDB0000161	M15140	GCST90200431	16:87628822-88128822	-0.0224739715577216	0.0921485389765684	0.807317154032886	1.0
MR-IVW	histidine	HMDB0000177	isoleucine	HMDB0000172	GCST90200377	GCST90200399	2:211293055-211793055	-0.0232455246017807	0.173936969024833	0.89368457887652	1.0
MR-IVW	histidine	HMDB0000177	isoleucine	HMDB0000172	GCST90200377	GCST90200399	12:96129884-96629884	-0.101622222646512	0.142922159373325	0.47706443304737	1.0
MR-IVW	phosphoethanolamine	HMDB0000224	acetoacetate	HMDB0000060	GCST90200281	GCST90200318	1:21573292-22073292	0.23751595190428	0.185994027370367	0.201599250173846	1.0
MR-IVW	phosphoethanolamine	HMDB0000224	acetoacetate	HMDB0000060	GCST90200281	GCST90200318	1:27206842-27706842	0.294197514361606	0.199821272270404	0.140938998265661	1.0
MR-IVW	4-methyl-2-oxopentanoate	HMDB0000695	glutamate	HMDB0000148	M22116	GCST90200412	4:88976422-89476422	-0.0689534799712715	0.159419406120966	0.665357145319038	1.0
MR-IVW	4-methyl-2-oxopentanoate	HMDB0000695	glutamate	HMDB0000148	M22116	GCST90200412	13:48209901-48709901	-0.0842133513680233	0.170053219392313	0.62044651096217	1.0
MR-IVW	4-acetamidobutanoate	HMDB0003681	creatine	HMDB0000064	GCST90200311	GCST90200323	8:18005709-18505709	0.0591298899283495	0.0615624789638116	0.336810749212624	1.0
MR-IVW	4-acetamidobutanoate	HMDB0003681	creatine	HMDB0000064	GCST90200311	GCST90200323	22:50435332-50935332	0.0620205740101196	0.146208786875817	0.671425912951722	1.0
MR-IVW	serine	HMDB0000187	cysteine	HMDB0000574	GCST90200415	GCST90200439	1:119778579-120514573	-0.019936324058232	0.0763733707357275	0.794063484729918	3.0
MR-IVW	serine	HMDB0000187	cysteine	HMDB0000574	GCST90200415	GCST90200439	2:211290507-212040821	0.194850359889861	0.0802134835693375	0.015134385879987	1.0
MR-IVW	serine	HMDB0000187	cysteine	HMDB0000574	GCST90200415	GCST90200439	7:55905219-56847625	0.0190471395569547	0.103284532871892	0.853688492480362	1.0
MR-IVW	docosapentaenoate (n6 dpa; 22:5n6)	HMDB0001976	asparagine	HMDB0000168	GCST90199796	GCST90200452	11:61347212-61847212	-0.211886704907548	0.1370073482997	0.121975333889917	1.0
MR-IVW	glycerol 3-phosphate	HMDB0000126	cytosine	HMDB0000630	GCST90199638	GCST90200433	1:20921386-22251981	0.085305722639362	0.0574137377325041	0.137330227755857	5.0
MR-IVW	glycerol 3-phosphate	HMDB0000126	cytosine	HMDB0000630	GCST90199638	GCST90200433	20:5231344-5731344	0.139511450737295	0.194201662592682	0.472520284239758	1.0
MR-IVW	glycine	HMDB0000123	phenylalanine	HMDB0000159	GCST90200707	met-d-Phe	1:75967169-76467169	0.0025685872051048	0.0474573854412771	0.956836309330586	1.0
MR-IVW	glycine	HMDB0000123	phenylalanine	HMDB0000159	GCST90200707	met-d-Phe	2:211036896-212058697	-0.0455152869605973	0.0074555550146496	1.02876368516727e-09	2.0
MR-IVW	glycine	HMDB0000123	phenylalanine	HMDB0000159	GCST90200707	met-d-Phe	3:125659669-126159669	-0.0283258774940447	0.0484848474892254	0.55907147635073	1.0
MR-IVW	glycine	HMDB0000123	phenylalanine	HMDB0000159	GCST90200707	met-d-Phe	9:6290540-6790540	-0.0440208114826275	0.0368707387763725	0.232508212393592	1.0
MR-IVW	1-methylxanthine	HMDB0010738	alanine	HMDB0000161	GCST90199763	M32339	8:18005709-18505709	-0.006450806456641	0.0664274845659934	0.92263863989035	2.0
MR-IVW	1-methylxanthine	HMDB0010738	alanine	HMDB0000161	GCST90199763	M32339	15:74275585-74775585	-0.0288868305865297	0.180542691165815	0.872881074217137	1.0
MR-IVW	1-methylxanthine	HMDB0010738	alanine	HMDB0000161	GCST90199763	M32339	15:74777880-75599999	-0.111460897571557	0.126660110876769	0.378859309553424	1.0
MR-IVW	choline	HMDB0000097	glutamine	HMDB0000641	GCST90200327	bioa_006	17:17175631-17675631	-0.0104486861002314	0.0535830056422156	0.845392947621319	1.0
MR-IVW	sulfate*	HMDB01448	glycine	HMDB0000123	GCST90199896	M32338	7:122557611-123057611	-0.220336859397927	0.182347745708629	0.226919071737477	1.0
MR-IVW	phosphate	HMDB0001429	cytidine	HMDB0000089	GCST90200393	GCST90200429	1:21570042-22070042	0.0312339272323284	0.164235172177964	0.849169599114089	1.0
MR-IVW	tyrosine	HMDB0000158	citrulline	HMDB0000904	GCST90200427	GCST90200403	6:111308006-112158646	-0.0178065891780549	0.116189068870095	0.878196959297499	1.0
MR-IVW	tyrosine	HMDB0000158	citrulline	HMDB0000904	GCST90200427	GCST90200403	16:71156147-71656147	0.15463708842185	0.180029653508902	0.390366209558374	1.0
MR-IVW	biliverdin	HMDB0001008	kynurenine	HMDB0000684	M02137	bioa_027	2:234046650-234918570	0.0246419653906566	0.0176898531160493	0.163619790680848	1.0
MR-IVW	2-aminobutyrate	HMDB0000452	oleate (18:1n9)	HMDB0000207	M32348	M01359	2:64958074-65458074	-0.0053304248784369	0.122599772204068	0.965320293449228	1.0
MR-IVW	2-aminobutyrate	HMDB0000452	oleate (18:1n9)	HMDB0000207	M32348	M01359	4:88993818-89493818	0.051575812476895	0.154727437430685	0.738882680363527	1.0
MR-IVW	alpha-tocopherol	HMDB0001893	hypoxanthine	HMDB0000157	GCST90200302	M03127	1:62651807-63403953	-0.491381493935375	0.19813769916749	0.0131382382710936	1.0
MR-IVW	bilirubin (z,z)	HMDB0000054	5-oxoproline	HMDB0000267	GCST90200704	GCST90200280	2:233988949-235124783	-0.0412548661283922	0.0284052907962678	0.146399986611693	7.0
MR-IVW	bilirubin (z,z)	HMDB0000054	5-oxoproline	HMDB0000267	GCST90200704	GCST90200280	12:21093886-21593886	-0.289390294980517	0.136331161131861	0.0337789133770838	1.0
MR-IVW	phosphate	HMDB0001429	betaine	HMDB0000043	GCST90200393	M03141	1:21570042-22070042	-0.114601171593828	0.183361874550124	0.531971058097398	1.0
MR-IVW	cystine	HMDB0000192	glutamine	HMDB0000641	M31454	M00053	22:24745202-25245202	0.0574958924750321	0.0766611899667099	0.453254704753739	1.0
MR-IVW	glycine	HMDB0000123	tyrosine	HMDB0000158	bioa_008	bioa_021	1:75967169-76725029	0.0497693882508325	0.108666786573868	0.646952441267815	1.0
MR-IVW	glycine	HMDB0000123	tyrosine	HMDB0000158	bioa_008	bioa_021	1:120004506-120504506	0.258317533470464	0.12864418997533	0.04464329166949	1.0
MR-IVW	glycine	HMDB0000123	tyrosine	HMDB0000158	bioa_008	bioa_021	2:165258389-165758389	-0.0562075175758148	0.159228095115631	0.724088440535273	1.0
MR-IVW	glycine	HMDB0000123	tyrosine	HMDB0000158	bioa_008	bioa_021	2:210575251-212439946	-0.0552066262687318	0.0182261718705435	0.0024538466155377	6.0
MR-IVW	glycine	HMDB0000123	tyrosine	HMDB0000158	bioa_008	bioa_021	3:125660381-126160381	-0.0112848072099318	0.0835911645180292	0.892611874331257	1.0
MR-IVW	glycine	HMDB0000123	tyrosine	HMDB0000158	bioa_008	bioa_021	4:186924683-187424683	0.621520432030487	0.158713082745269	9.00302475512505e-05	1.0
MR-IVW	glycine	HMDB0000123	tyrosine	HMDB0000158	bioa_008	bioa_021	5:89976061-90476061	-0.498685890436349	0.175223433041582	0.0044272194879488	1.0
MR-IVW	glycine	HMDB0000123	tyrosine	HMDB0000158	bioa_008	bioa_021	5:131494202-131994202	-0.010298648461925	0.158440745568115	0.948174000256265	1.0
MR-IVW	glycine	HMDB0000123	tyrosine	HMDB0000158	bioa_008	bioa_021	6:160525578-161025578	-0.192503951396348	0.159094174707725	0.226278892887954	1.0
MR-IVW	glycine	HMDB0000123	tyrosine	HMDB0000158	bioa_008	bioa_021	7:55797215-56297215	-0.135915767792477	0.0823232996925959	0.0987385748965695	1.0
MR-IVW	glycine	HMDB0000123	tyrosine	HMDB0000158	bioa_008	bioa_021	8:8933358-9433358	0.360509952201632	0.0654877297368983	3.69168269276793e-08	1.0
MR-IVW	glycine	HMDB0000123	tyrosine	HMDB0000158	bioa_008	bioa_021	8:126232077-126732077	-0.348878352760286	0.0930590431475829	0.0001775410855366	1.0
MR-IVW	glycine	HMDB0000123	tyrosine	HMDB0000158	bioa_008	bioa_021	9:5720079-6894932	0.0267043578225917	0.0571378139065181	0.640236963454383	3.0
MR-IVW	glycine	HMDB0000123	tyrosine	HMDB0000158	bioa_008	bioa_021	9:135887106-136387106	-0.169945798949494	0.125885776999627	0.17701598287481	1.0
MR-IVW	glycine	HMDB0000123	tyrosine	HMDB0000158	bioa_008	bioa_021	10:64798306-65575478	-0.9566025327267	0.137383675531621	3.33101820779905e-12	1.0
MR-IVW	glycine	HMDB0000123	tyrosine	HMDB0000158	bioa_008	bioa_021	12:46859387-47359387	0.537271920098346	0.134116804817357	6.17556487216693e-05	1.0
MR-IVW	glycine	HMDB0000123	tyrosine	HMDB0000158	bioa_008	bioa_021	12:56611458-57111458	1.60204592737703	0.175566676972824	7.173625873296281e-20	1.0
MR-IVW	glycine	HMDB0000123	tyrosine	HMDB0000158	bioa_008	bioa_021	15:58217095-58717095	0.257255022249008	0.164695916932784	0.118287988859023	1.0
MR-IVW	glycine	HMDB0000123	tyrosine	HMDB0000158	bioa_008	bioa_021	16:80861176-81361176	0.0250162311108716	0.0714749460310643	0.726338697648772	1.0
MR-IVW	glycine	HMDB0000123	tyrosine	HMDB0000158	bioa_008	bioa_021	17:45188952-45974996	-0.0471469004684493	0.150629074979078	0.754280662149859	1.0
MR-IVW	glycine	HMDB0000123	tyrosine	HMDB0000158	bioa_008	bioa_021	19:17984588-18484588	-0.0801250771522369	0.164866413893499	0.626967165941842	1.0
MR-IVW	orotidine	HMDB0000788	glucose	HMDB0000122	GCST90200681	GCST90200440	3:124271035-124771035	-0.055388158859399	0.177251771125669	0.754673507901988	1.0
MR-IVW	orotidine	HMDB0000788	glucose	HMDB0000122	GCST90200681	GCST90200440	16:20142332-20642332	-0.014205630189045	0.164609412264685	0.931228721226919	1.0
MR-IVW	orotidine	HMDB0000788	glucose	HMDB0000122	GCST90200681	GCST90200440	17:72554076-74203469	0.0127358642912076	0.0267631641206006	0.634164936152791	1.0
MR-IVW	pantothenate	HMDB0000210	thyroxine	HMDB0000248	GCST90200279	GCST90200293	1:199230515-199730515	0.160516262927739	0.170401224333656	0.346197718800733	1.0
MR-IVW	glycine	HMDB0000123	glucuronate	HMDB0000127	bioa_008	GCST90199641	1:75967169-76725029	0.196583982054598	0.357592336253971	0.58249547051489	1.0
MR-IVW	glycine	HMDB0000123	glucuronate	HMDB0000127	bioa_008	GCST90199641	1:120004506-120504506	-0.311428551614877	0.467084652361775	0.504932027200289	1.0
MR-IVW	glycine	HMDB0000123	glucuronate	HMDB0000127	bioa_008	GCST90199641	2:165258389-165758389	0.0753281225432852	0.523987621745198	0.885690499393878	1.0
MR-IVW	glycine	HMDB0000123	glucuronate	HMDB0000127	bioa_008	GCST90199641	2:210575251-212439946	0.026024013583968	0.0523720361083679	0.619254874179862	6.0
MR-IVW	glycine	HMDB0000123	glucuronate	HMDB0000127	bioa_008	GCST90199641	3:125660381-126160381	0.0526837602874689	0.275081257655355	0.848117649451914	1.0
MR-IVW	glycine	HMDB0000123	glucuronate	HMDB0000127	bioa_008	GCST90199641	5:89976061-90476061	-0.236474022355031	0.576639650308061	0.681740095775372	1.0
MR-IVW	glycine	HMDB0000123	glucuronate	HMDB0000127	bioa_008	GCST90199641	5:131494202-131994202	0.658828136301506	0.521344813491088	0.206334491260515	1.0
MR-IVW	glycine	HMDB0000123	glucuronate	HMDB0000127	bioa_008	GCST90199641	6:160525578-161025578	-1.18365105227441	0.523381091537327	0.0237253921506932	1.0
MR-IVW	glycine	HMDB0000123	glucuronate	HMDB0000127	bioa_008	GCST90199641	7:55797215-56297215	-0.0246661797874106	0.34657632053921	0.943261669605871	1.0
MR-IVW	glycine	HMDB0000123	glucuronate	HMDB0000127	bioa_008	GCST90199641	8:8933358-9433358	-0.204336947311763	0.31564385670356	0.517395410288712	1.0
MR-IVW	glycine	HMDB0000123	glucuronate	HMDB0000127	bioa_008	GCST90199641	8:126232077-126732077	0.25697618655328	0.315417362613846	0.415233777143554	1.0
MR-IVW	glycine	HMDB0000123	glucuronate	HMDB0000127	bioa_008	GCST90199641	9:5720079-6894932	0.145389067025345	0.188019260516255	0.439364452294081	3.0
MR-IVW	glycine	HMDB0000123	glucuronate	HMDB0000127	bioa_008	GCST90199641	10:64798306-65575478	-0.399766252306238	0.45220946044413	0.376680587858812	1.0
MR-IVW	glycine	HMDB0000123	glucuronate	HMDB0000127	bioa_008	GCST90199641	12:46859387-47359387	0.62190650103186	0.441335206119808	0.158791491783063	1.0
MR-IVW	glycine	HMDB0000123	glucuronate	HMDB0000127	bioa_008	GCST90199641	12:56611458-57111458	0.735716252877167	0.580403740317185	0.204943003989185	1.0
MR-IVW	glycine	HMDB0000123	glucuronate	HMDB0000127	bioa_008	GCST90199641	15:58217095-58717095	0.667161206716785	0.534921522476914	0.212319318433345	1.0
MR-IVW	glycine	HMDB0000123	glucuronate	HMDB0000127	bioa_008	GCST90199641	16:80861176-81361176	-0.0804911614221279	0.236100164835822	0.733164148457885	1.0
MR-IVW	glycine	HMDB0000123	glucuronate	HMDB0000127	bioa_008	GCST90199641	17:45188952-45974996	0.427528069767356	0.495670325539278	0.388398657293885	1.0
MR-IVW	glycine	HMDB0000123	glucuronate	HMDB0000127	bioa_008	GCST90199641	19:17984588-18484588	-0.386238023091943	0.535499805503283	0.470745618371907	1.0
MR-IVW	acetoacetate	HMDB0000060	4-methyl-2-oxopentanoate	HMDB0000695	met-d-Acetoacetate	M22116	1:230046470-230546470	-0.767360490136534	0.720853793764623	0.287094951726101	1.0
MR-IVW	acetoacetate	HMDB0000060	4-methyl-2-oxopentanoate	HMDB0000695	met-d-Acetoacetate	M22116	5:41395751-42449922	-0.864607392672436	0.355106607704749	0.0149007388623246	1.0
MR-IVW	acetoacetate	HMDB0000060	4-methyl-2-oxopentanoate	HMDB0000695	met-d-Acetoacetate	M22116	8:8933102-9433102	0.728891185089633	0.607409320908024	0.230139340443414	1.0
MR-IVW	acetoacetate	HMDB0000060	4-methyl-2-oxopentanoate	HMDB0000695	met-d-Acetoacetate	M22116	10:113686244-114186244	0.0296587529281359	0.682151317347243	0.965320293449229	1.0
MR-IVW	acetoacetate	HMDB0000060	4-methyl-2-oxopentanoate	HMDB0000695	met-d-Acetoacetate	M22116	11:116373213-116873213	-0.819261803215753	0.381906497828957	0.0319377000227376	2.0
MR-IVW	acetoacetate	HMDB0000060	4-methyl-2-oxopentanoate	HMDB0000695	met-d-Acetoacetate	M22116	12:122333527-122833527	0.574353523950508	0.596444044102454	0.335566110230859	1.0
MR-IVW	glucose	HMDB0000122	glutamate	HMDB0000148	met-d-Glucose	GCST90200412	2:165251927-165751927	0.808745527800714	0.652884048041601	0.215446372382529	1.0
MR-IVW	glucose	HMDB0000122	glutamate	HMDB0000148	met-d-Glucose	GCST90200412	2:169498833-170056652	-0.230173609220503	0.160972461138318	0.152747350057708	4.0
MR-IVW	glucose	HMDB0000122	glutamate	HMDB0000148	met-d-Glucose	GCST90200412	3:122819058-123319058	-0.413557904331466	0.420026802873379	0.324821157996398	1.0
MR-IVW	glucose	HMDB0000122	glutamate	HMDB0000148	met-d-Glucose	GCST90200412	3:151951767-152451767	0.623488692256432	0.660784328277107	0.345395290213189	1.0
MR-IVW	glucose	HMDB0000122	glutamate	HMDB0000148	met-d-Glucose	GCST90200412	3:170377909-170877909	-0.4609425515197	0.350068275569307	0.187931872866837	1.0
MR-IVW	glucose	HMDB0000122	glutamate	HMDB0000148	met-d-Glucose	GCST90200412	4:185468314-185968314	-0.235969239984825	0.647793155375918	0.71565913459457	1.0
MR-IVW	glucose	HMDB0000122	glutamate	HMDB0000148	met-d-Glucose	GCST90200412	5:95479406-95979406	-0.500878613986501	0.63332238550884	0.429017148135325	1.0
MR-IVW	glucose	HMDB0000122	glutamate	HMDB0000148	met-d-Glucose	GCST90200412	6:7000270-7500270	-0.0845983005529801	0.605442621965148	0.888873579471134	1.0
MR-IVW	glucose	HMDB0000122	glutamate	HMDB0000148	met-d-Glucose	GCST90200412	7:14801789-15301789	0.633452430550914	0.435609959051034	0.145898228011859	1.0
MR-IVW	glucose	HMDB0000122	glutamate	HMDB0000148	met-d-Glucose	GCST90200412	7:43935955-44473721	-0.0682545729688329	0.266028988853087	0.797512143091064	2.0
MR-IVW	glucose	HMDB0000122	glutamate	HMDB0000148	met-d-Glucose	GCST90200412	8:117934783-118434783	-0.110816532270132	0.546047666713974	0.839179612103116	1.0
MR-IVW	glucose	HMDB0000122	glutamate	HMDB0000148	met-d-Glucose	GCST90200412	9:21884068-22384068	0.478999637032633	0.655687976019037	0.465066375495166	1.0
MR-IVW	glucose	HMDB0000122	glutamate	HMDB0000148	met-d-Glucose	GCST90200412	10:2888477-3388477	0.428324647737297	0.358770633656095	0.232529749741192	1.0
MR-IVW	glucose	HMDB0000122	glutamate	HMDB0000148	met-d-Glucose	GCST90200412	10:112762852-113262852	0.446909539546635	0.676416350242319	0.508803531875617	1.0
MR-IVW	glucose	HMDB0000122	glutamate	HMDB0000148	met-d-Glucose	GCST90200412	10:114504071-115004071	0.181904690613862	0.450923996213229	0.686650805086986	1.0
MR-IVW	glucose	HMDB0000122	glutamate	HMDB0000148	met-d-Glucose	GCST90200412	12:4134844-4634844	0.821748503131498	0.658124004771643	0.211803143855769	1.0
MR-IVW	glucose	HMDB0000122	glutamate	HMDB0000148	met-d-Glucose	GCST90200412	12:111682800-112523499	-1.26356083156836	0.668445369787788	0.0587181389392611	1.0
MR-IVW	glucose	HMDB0000122	glutamate	HMDB0000148	met-d-Glucose	GCST90200412	12:121166650-121666650	-0.718128669339527	0.610288616124812	0.239313923564203	1.0
MR-IVW	glucose	HMDB0000122	glutamate	HMDB0000148	met-d-Glucose	GCST90200412	13:28213465-28721145	1.08434834934377	0.679059648666003	0.110301790795734	1.0
MR-IVW	glucose	HMDB0000122	glutamate	HMDB0000148	met-d-Glucose	GCST90200412	17:43272775-44380160	-0.449060201421803	0.646553874326144	0.487341032638143	1.0
MR-IVW	glucose	HMDB0000122	glutamate	HMDB0000148	met-d-Glucose	GCST90200412	17:44543627-45043627	-1.20828558504245	0.677614300574867	0.0745624547046758	1.0
MR-IVW	glucose	HMDB0000122	glutamate	HMDB0000148	met-d-Glucose	GCST90200412	20:22311971-22811971	0.163775294842361	0.657936202916203	0.803420530197186	1.0
MR-IVW	urate	HMDB0000289	n-palmitoyl-sphinganine (d18:0/16:0)	HMDB11760	M01604	GCST90200064	4:9676051-10553081	0.0665798563848079	0.0481087393234449	0.166375250877561	1.0
MR-IVW	valine	HMDB0000883	myo-inositol	HMDB0000211	met-d-Val	GCST90200401	2:27480940-28253616	-0.18184916759222	0.523492215564646	0.728308092578831	1.0
MR-IVW	valine	HMDB0000883	myo-inositol	HMDB0000211	met-d-Val	GCST90200401	2:64975088-65475088	0.173991095478336	0.247940370143232	0.482837750161257	2.0
MR-IVW	valine	HMDB0000883	myo-inositol	HMDB0000211	met-d-Val	GCST90200401	2:165251927-165751927	-0.116231603970882	0.439499998051637	0.791422968527773	1.0
MR-IVW	valine	HMDB0000883	myo-inositol	HMDB0000211	met-d-Val	GCST90200401	3:135701113-136578270	0.305500660552843	0.662085040516838	0.644495808868054	1.0
MR-IVW	valine	HMDB0000883	myo-inositol	HMDB0000211	met-d-Val	GCST90200401	4:86953335-87453335	-0.628513306541488	0.621161127533211	0.311616384747958	1.0
MR-IVW	valine	HMDB0000883	myo-inositol	HMDB0000211	met-d-Val	GCST90200401	4:87663610-88163610	-0.868454268747369	0.611984567392192	0.155876070892911	1.0
MR-IVW	valine	HMDB0000883	myo-inositol	HMDB0000211	met-d-Val	GCST90200401	4:88882515-89510546	0.0506054978898205	0.132208864105189	0.701890806392137	4.0
MR-IVW	valine	HMDB0000883	myo-inositol	HMDB0000211	met-d-Val	GCST90200401	5:55564890-56064890	0.493395488200317	0.679154868590725	0.467541803411354	1.0
MR-IVW	valine	HMDB0000883	myo-inositol	HMDB0000211	met-d-Val	GCST90200401	6:108910874-109410874	0.293300454946388	0.681180166786567	0.666776029416183	1.0
MR-IVW	valine	HMDB0000883	myo-inositol	HMDB0000211	met-d-Val	GCST90200401	12:56199875-57115338	-0.13922956273385	0.374315928034977	0.709924600266994	2.0
MR-IVW	valine	HMDB0000883	myo-inositol	HMDB0000211	met-d-Val	GCST90200401	12:122278263-122778263	0.200081285899795	0.512082472312124	0.696003604189425	1.0
MR-IVW	valine	HMDB0000883	myo-inositol	HMDB0000211	met-d-Val	GCST90200401	14:102468052-102968052	0.375603886131039	0.665832525702084	0.572678148550381	1.0
MR-IVW	valine	HMDB0000883	myo-inositol	HMDB0000211	met-d-Val	GCST90200401	16:69315747-70918195	-0.0093083542776017	0.262543410830053	0.97171730019844	1.0
MR-IVW	valine	HMDB0000883	myo-inositol	HMDB0000211	met-d-Val	GCST90200401	17:6935779-7435779	-0.107273950427321	0.273056797082975	0.694420567912813	1.0
MR-IVW	valine	HMDB0000883	myo-inositol	HMDB0000211	met-d-Val	GCST90200401	17:79384062-79884062	0.846412863945967	0.632475274137373	0.180813497689526	1.0
MR-IVW	valine	HMDB0000883	myo-inositol	HMDB0000211	met-d-Val	GCST90200401	19:49050431-49611255	-0.202836117895206	0.300998800117321	0.500389622517022	4.0
MR-IVW	n1-methyl-2-pyridone-5-carboxamide	HMDB0004193	creatine	HMDB0000064	GCST90199778	M27718	2:135485648-135985648	-1.2070383283057897e-308	0.189002798104374	1.0	1.0
MR-IVW	tyrosine	HMDB0000158	pyruvate	HMDB0000243	bioa_021	met-d-Pyruvate	4:99820973-100320973	-0.0267060835093004	0.147590086980355	0.856408644995836	1.0
MR-IVW	tyrosine	HMDB0000158	pyruvate	HMDB0000243	bioa_021	met-d-Pyruvate	4:148735862-149235862	-0.316300443212171	0.151577879178934	0.0369135411078789	1.0
MR-IVW	tyrosine	HMDB0000158	pyruvate	HMDB0000243	bioa_021	met-d-Pyruvate	6:111242119-112017012	-0.0159790309843307	0.0387053217434454	0.679725244624789	1.0
MR-IVW	tyrosine	HMDB0000158	pyruvate	HMDB0000243	bioa_021	met-d-Pyruvate	6:112114361-112614361	0.09272910102183	0.153269722403439	0.545175012859061	1.0
MR-IVW	tyrosine	HMDB0000158	pyruvate	HMDB0000243	bioa_021	met-d-Pyruvate	7:27926305-28426305	-0.0858897177355531	0.125286469504765	0.492999042378177	1.0
MR-IVW	tyrosine	HMDB0000158	pyruvate	HMDB0000243	bioa_021	met-d-Pyruvate	8:8933358-9433358	-0.607284053498964	0.157736137689018	0.0001181180590418	1.0
MR-IVW	tyrosine	HMDB0000158	pyruvate	HMDB0000243	bioa_021	met-d-Pyruvate	10:64816186-65575478	0.136148115000866	0.124730760994142	0.27503710334731	1.0
MR-IVW	tyrosine	HMDB0000158	pyruvate	HMDB0000243	bioa_021	met-d-Pyruvate	11:61310081-61810081	0.196100110413646	0.148320562000914	0.186122518080218	1.0
MR-IVW	tyrosine	HMDB0000158	pyruvate	HMDB0000243	bioa_021	met-d-Pyruvate	12:20701307-21201307	-0.161494789419297	0.156662740357164	0.302614150106231	1.0
MR-IVW	tyrosine	HMDB0000158	pyruvate	HMDB0000243	bioa_021	met-d-Pyruvate	12:46678393-47435518	-0.207746127128687	0.116328565855615	0.0741224934760687	1.0
MR-IVW	tyrosine	HMDB0000158	pyruvate	HMDB0000243	bioa_021	met-d-Pyruvate	12:56615040-57115040	-0.3643728315054	0.0894426398144671	4.62490829848975e-05	1.0
MR-IVW	tyrosine	HMDB0000158	pyruvate	HMDB0000243	bioa_021	met-d-Pyruvate	12:57594049-58094049	-0.021582040637653	0.134312743094342	0.872341518754317	1.0
MR-IVW	tyrosine	HMDB0000158	pyruvate	HMDB0000243	bioa_021	met-d-Pyruvate	12:59727701-60227701	-0.0735193567232983	0.131108914088438	0.574967804097014	1.0
MR-IVW	tyrosine	HMDB0000158	pyruvate	HMDB0000243	bioa_021	met-d-Pyruvate	12:120845172-121674861	-0.225329205717317	0.096968418388308	0.0201395365582212	1.0
MR-IVW	tyrosine	HMDB0000158	pyruvate	HMDB0000243	bioa_021	met-d-Pyruvate	12:122092964-122592964	-0.18842469921813	0.132267768908254	0.154281529107733	1.0
MR-IVW	tyrosine	HMDB0000158	pyruvate	HMDB0000243	bioa_021	met-d-Pyruvate	15:60649639-61149639	-0.070854507154949	0.15093776632077	0.638763296097043	1.0
MR-IVW	tyrosine	HMDB0000158	pyruvate	HMDB0000243	bioa_021	met-d-Pyruvate	16:71153235-72438683	-0.0681816076772577	0.134564873431969	0.612377918099813	3.0
MR-IVW	n-acetylglucosaminylasparagine	HMDB0000489	creatinine	HMDB0000562	GCST90200316	M00513	4:178111987-178611987	0.0491022927127832	0.119248425159618	0.680511892901691	1.0
MR-IVW	n-acetylglucosaminylasparagine	HMDB0000489	creatinine	HMDB0000562	GCST90200316	M00513	6:167457759-167966043	0.0195053884324607	0.111662931625179	0.8613303270642	2.0
MR-IVW	caffeine	HMDB0001847	serine	HMDB0000187	M00569	bioa_018	7:17037106-17537106	-0.0244988450833461	0.0653302535555904	0.707660466654556	1.0
MR-IVW	caffeine	HMDB0001847	serine	HMDB0000187	M00569	bioa_018	15:74777880-75277880	-0.141219103388236	0.075680119715024	0.0620413654958475	1.0
MR-IVW	5-oxoproline	HMDB0000267	asparagine	HMDB0000168	GCST90200280	GCST90200452	8:144861615-145802337	-0.0084821661688822	0.0312882268350747	0.786315894510065	3.0
MR-IVW	5-oxoproline	HMDB0000267	asparagine	HMDB0000168	GCST90200280	GCST90200452	12:56615338-57115338	-0.249888229258802	0.168162540745542	0.137281175700913	1.0
MR-IVW	serine	HMDB0000187	4-acetamidobutanoate	HMDB0003681	GCST90200415	M01558	1:119778579-120514573	-0.0822571001218103	0.0986120811198763	0.404197418718926	2.0
MR-IVW	serine	HMDB0000187	4-acetamidobutanoate	HMDB0003681	GCST90200415	M01558	2:211290507-212040821	-0.260176593886877	0.135508642649415	0.0548578994076734	1.0
MR-IVW	serine	HMDB0000187	4-acetamidobutanoate	HMDB0003681	GCST90200415	M01558	7:55905219-56847625	0.0414763685459849	0.124429105637957	0.738882680363531	1.0
MR-IVW	n-stearoyl-sphingosine (d18:1/18:0)*	HMDB0004950	citrulline	HMDB0000904	GCST90200341	M02132	10:64645010-65401382	-0.0464165828044245	0.193402428351774	0.810330256604413	1.0
MR-IVW	n-stearoyl-sphingosine (d18:1/18:0)*	HMDB0004950	citrulline	HMDB0000904	GCST90200341	M02132	14:63982220-64482220	0.037847986367038	0.164007940923832	0.817494086363382	1.0
MR-IVW	n-stearoyl-sphingosine (d18:1/18:0)*	HMDB0004950	citrulline	HMDB0000904	GCST90200341	M02132	18:55052269-55552269	0.0606140620229747	0.181842186068924	0.738882680363527	1.0
MR-IVW	retinol (vitamin a)	HMDB0000305	hypoxanthine	HMDB0000157	GCST90200405	M03127	18:28939457-29439457	-0.250263990463089	0.177015993254379	0.157422659089578	1.0
MR-IVW	oleamide	HMDB0002117	alpha-tocopherol	HMDB0001893	M32458	GCST90200302	12:21138621-21638621	0.0559438351648411	0.102642408516716	0.585728574639989	1.0
MR-IVW	oleamide	HMDB0002117	alpha-tocopherol	HMDB0001893	M32458	GCST90200302	19:15740431-16240431	-0.721063936503869	0.162725292028049	9.37218143434563e-06	1.0
MR-IVW	alanine	HMDB0000161	cholesterol	HMDB0000067	M32339	M00063	2:27480940-27980940	0.406320351023924	0.130022512327656	0.0017780505982168	1.0
MR-IVW	alanine	HMDB0000161	cholesterol	HMDB0000067	M32339	M00063	12:46962370-47462370	0.661248821183839	0.173442313753137	0.0001375682292934	1.0
MR-IVW	acetoacetate	HMDB0000060	phenylalanine	HMDB0000159	met-d-Acetoacetate	GCST90200396	5:41395751-42449922	0.646190006769815	0.334713229639949	0.0535352572406868	1.0
MR-IVW	acetoacetate	HMDB0000060	phenylalanine	HMDB0000159	met-d-Acetoacetate	GCST90200396	6:166525103-167025103	-0.106352034432115	0.426587998253336	0.803122119708734	1.0
MR-IVW	acetoacetate	HMDB0000060	phenylalanine	HMDB0000159	met-d-Acetoacetate	GCST90200396	10:113686244-114186244	-0.556108223677185	0.666357728490421	0.403971647085142	1.0
MR-IVW	acetoacetate	HMDB0000060	phenylalanine	HMDB0000159	met-d-Acetoacetate	GCST90200396	11:116373213-116873213	-0.0122210860099926	0.48650741314297	0.979959215073143	1.0
MR-IVW	acetoacetate	HMDB0000060	phenylalanine	HMDB0000159	met-d-Acetoacetate	GCST90200396	12:122333527-122833527	-0.21881418559102	0.532625680083519	0.681203282581957	1.0
MR-IVW	3-(4-hydroxyphenyl)lactate	HMDB0000755	caffeine	HMDB0001847	M32197	M00569	17:79879970-80379970	0.346783956576234	0.144773884784253	0.0166045593653663	1.0
MR-IVW	n-acetylornithine	HMDB0003357	creatinine	HMDB0000562	M15630	bioa_026	2:73124156-74349562	0.0392717947555997	0.007361246158841	9.55770021972453e-08	2.0
MR-IVW	n1-methyl-2-pyridone-5-carboxamide	HMDB0004193	glycine	HMDB0000123	GCST90199778	GCST90200707	2:135485648-135985648	-0.254709600763396	0.17183354354269	0.138259344235843	1.0
MR-IVW	n1-methyl-2-pyridone-5-carboxamide	HMDB0004193	glycine	HMDB0000123	GCST90199778	GCST90200707	7:10019022-10519022	-0.0368325970874989	0.180884472654252	0.838646571055837	1.0
MR-IVW	aspartate	HMDB0000191	histidine	HMDB0000177	GCST90200370	GCST90200377	3:56598999-57098999	-0.0192694021531324	0.118358490699116	0.87067165154756	1.0
MR-IVW	aspartate	HMDB0000191	histidine	HMDB0000177	GCST90200370	GCST90200377	5:36388589-36888589	-0.107062365604195	0.177429898259984	0.546238255320344	1.0
MR-IVW	2-aminobutyrate	HMDB0000452	cytosine	HMDB0000630	GCST90200305	GCST90200433	2:64970910-65470910	0.0601822179594186	0.102270626911655	0.556223280682666	1.0
MR-IVW	2-aminobutyrate	HMDB0000452	cytosine	HMDB0000630	GCST90200305	GCST90200433	4:88993818-89493818	-0.104165822288098	0.139357633790131	0.454779161396359	1.0
MR-IVW	valine	HMDB0000883	3-methyl-2-oxovalerate	HMDB0000491	met-d-Val	M15676	2:27480940-28253616	1.85954215109749	0.316122165686573	4.044746718086131e-09	1.0
MR-IVW	valine	HMDB0000883	3-methyl-2-oxovalerate	HMDB0000491	met-d-Val	M15676	2:64975088-65475088	0.240157144209566	0.506688010870471	0.635518165208484	2.0
MR-IVW	valine	HMDB0000883	3-methyl-2-oxovalerate	HMDB0000491	met-d-Val	M15676	2:165251927-165751927	0.710486370935469	0.464548780996267	0.126162397742481	1.0
MR-IVW	valine	HMDB0000883	3-methyl-2-oxovalerate	HMDB0000491	met-d-Val	M15676	2:226858446-227358446	1.24680767115365	0.699428693573998	0.0746500233345579	1.0
MR-IVW	valine	HMDB0000883	3-methyl-2-oxovalerate	HMDB0000491	met-d-Val	M15676	3:135701113-136578270	-0.401289511421501	0.687924876722574	0.559668927199412	1.0
MR-IVW	valine	HMDB0000883	3-methyl-2-oxovalerate	HMDB0000491	met-d-Val	M15676	4:88882515-89510546	1.26308805030134	0.153374977536592	1.79117034720075e-16	1.0
MR-IVW	valine	HMDB0000883	3-methyl-2-oxovalerate	HMDB0000491	met-d-Val	M15676	12:56199875-57115338	0.254802013205865	0.398097512118552	0.522140582649455	2.0
MR-IVW	valine	HMDB0000883	3-methyl-2-oxovalerate	HMDB0000491	met-d-Val	M15676	12:122278263-122778263	1.02287016751336	0.547116601228077	0.0615442192008073	1.0
MR-IVW	valine	HMDB0000883	3-methyl-2-oxovalerate	HMDB0000491	met-d-Val	M15676	16:69315747-70918195	0.638900626065436	0.27628135181208	0.0207501453161157	1.0
MR-IVW	valine	HMDB0000883	3-methyl-2-oxovalerate	HMDB0000491	met-d-Val	M15676	17:6935779-7435779	0.793215577681234	0.619699670063466	0.200545135908885	1.0
MR-IVW	valine	HMDB0000883	3-methyl-2-oxovalerate	HMDB0000491	met-d-Val	M15676	17:79384062-79884062	0.945037761791925	0.675026972708514	0.16151331846754	1.0
MR-IVW	valine	HMDB0000883	3-methyl-2-oxovalerate	HMDB0000491	met-d-Val	M15676	19:49050431-49611255	0.292004270605251	0.663646069557393	0.65993710732119	1.0
MR-IVW	valine	HMDB0000883	3-methyl-2-oxovalerate	HMDB0000491	met-d-Val	M15676	22:18665347-19165347	-1.70043507949179	0.639261308079619	0.0078140651497054	1.0
MR-IVW	adenosine	HMDB0000050	alpha-tocopherol	HMDB0001893	M00555	M01561	1:109564880-110064880	0.482425891896946	0.174592227543657	0.0057245066810824	1.0
MR-IVW	adenosine	HMDB0000050	alpha-tocopherol	HMDB0001893	M00555	M01561	6:96128415-96628415	0.449404421837826	0.180929052947695	0.012996288990734	1.0
MR-IVW	aspartate	HMDB0000191	5,6-dihydrothymine	HMDB0000079	bioa_004	GCST90200339	2:211431243-211931243	-0.577503361333753	0.326432284586567	0.0768710510568802	1.0
MR-IVW	aspartate	HMDB0000191	5,6-dihydrothymine	HMDB0000079	bioa_004	GCST90200339	4:178111051-178611051	-0.0285273450636618	0.108435706936639	0.792488355285948	1.0
MR-IVW	aspartate	HMDB0000191	5,6-dihydrothymine	HMDB0000079	bioa_004	GCST90200339	12:101969766-102469766	0.190896587448479	0.164287904707487	0.245250195835234	1.0
MR-IVW	ornithine	HMDB0000214	cortisol	HMDB0000063	bioa_014	M01712	2:219037276-219805573	-0.06014534300901	0.32077516271473	0.85126862368821	1.0
MR-IVW	ornithine	HMDB0000214	cortisol	HMDB0000063	bioa_014	M01712	4:144415809-145209327	0.31583635409004	0.288764666596608	0.274064638609823	1.0
MR-IVW	ornithine	HMDB0000214	cortisol	HMDB0000063	bioa_014	M01712	6:131638147-132138147	-0.235247434294143	0.260010322114579	0.365591537564832	1.0
MR-IVW	ornithine	HMDB0000214	cortisol	HMDB0000063	bioa_014	M01712	9:135887106-136387106	-0.0770440812968119	0.30817632518725	0.802587348634154	1.0
MR-IVW	ornithine	HMDB0000214	cortisol	HMDB0000063	bioa_014	M01712	10:97138162-97638162	-0.125462037719974	0.346865633696401	0.717574636922467	1.0
MR-IVW	ornithine	HMDB0000214	cortisol	HMDB0000063	bioa_014	M01712	12:46964292-47464292	-0.123839263918972	0.283061174671936	0.661748776081757	1.0
MR-IVW	ornithine	HMDB0000214	cortisol	HMDB0000063	bioa_014	M01712	12:132819894-133319894	-0.327623245572285	0.370356712386061	0.37636410621678	1.0
MR-IVW	ornithine	HMDB0000214	cortisol	HMDB0000063	bioa_014	M01712	16:68152686-68652686	-0.278704487791394	0.317146486107449	0.37951629965665	1.0
MR-IVW	ornithine	HMDB0000214	cortisol	HMDB0000063	bioa_014	M01712	19:12789284-13289284	-0.310538005332578	0.320555360343307	0.332669938984237	1.0
MR-IVW	n1-methyl-2-pyridone-5-carboxamide	HMDB0004193	cortisone	HMDB0002802	GCST90199778	GCST90200360	2:135485648-135985648	-0.0652621933478071	0.172999867841848	0.705996445634892	1.0
MR-IVW	n1-methyl-2-pyridone-5-carboxamide	HMDB0004193	cortisone	HMDB0002802	GCST90199778	GCST90200360	7:10019022-10519022	0.0926807241868896	0.182087172445494	0.610758562635088	1.0
MR-IVW	1-methylurate	HMDB0003099	alanine	HMDB0000161	M34395	GCST90200431	8:18010431-18510431	0.132479534666761	0.0903309874136168	0.142484573028423	1.0
MR-IVW	flavin adenine dinucleotide (fad)	HMDB0001248	n-acetylaspartate (naa)	HMDB0000812	GCST90200376	GCST90199665	2:69949756-70738470	-0.0028407236043104	0.0429450572700242	0.947260108077495	2.0
MR-IVW	orotate	HMDB0000226	cystathionine	HMDB0000099	GCST90200392	GCST90200383	3:123305909-124961335	0.0280169346609482	0.0307144385130083	0.361676744151398	3.0
MR-IVW	orotate	HMDB0000226	cystathionine	HMDB0000099	GCST90200392	GCST90200383	7:32831514-33590783	0.0019168766894052	0.0498810160211447	0.969345653387691	1.0
MR-IVW	cystathionine	HMDB0000099	2-hydroxyglutarate	HMDB0059655	GCST90200383	M37253	19:33152807-33652807	-0.189586706414214	0.194100675614552	0.328695814040282	1.0
MR-IVW	sphingosine	HMDB0000252	3-hydroxybutyrate (bhba)	HMDB0000011	GCST90200385	met-d-bOHbutyrate	3:56598999-57098999	-0.022710123080513	0.0387628926895276	0.557961021272759	1.0
MR-IVW	cystathionine	HMDB0000099	hypotaurine	HMDB0000965	GCST90200383	GCST90200379	1:70631670-71131670	-0.119997214979488	0.0821485700097922	0.144088435422495	1.0
MR-IVW	cystathionine	HMDB0000099	hypotaurine	HMDB0000965	GCST90200383	GCST90200379	19:33152807-33652807	-0.130264468789114	0.163825990200995	0.426532527163447	1.0
MR-IVW	myo-inositol	HMDB0000211	threonine	HMDB0000167	GCST90200401	GCST90200432	16:24676314-25176314	0.402123359188965	0.157838910299424	0.010844125435749	1.0
MR-IVW	myo-inositol	HMDB0000211	threonine	HMDB0000167	GCST90200401	GCST90200432	19:18383755-18883755	0.065526379841144	0.177319383978982	0.711726210943163	1.0
MR-IVW	glucose	HMDB0000122	ornithine	HMDB0000214	met-d-Glucose	GCST90200404	2:165251927-165751927	-1.56167858044651	0.653982978897017	0.0169426518585843	1.0
MR-IVW	glucose	HMDB0000122	ornithine	HMDB0000214	met-d-Glucose	GCST90200404	2:169498833-170056652	-0.190673132627188	0.161294503724679	0.237149053254975	4.0
MR-IVW	glucose	HMDB0000122	ornithine	HMDB0000214	met-d-Glucose	GCST90200404	3:122819058-123319058	0.352186594776074	0.420846883139312	0.402675711963571	1.0
MR-IVW	glucose	HMDB0000122	ornithine	HMDB0000214	met-d-Glucose	GCST90200404	3:151951767-152451767	0.0408368039660968	0.662099244863809	0.950819444401421	1.0
MR-IVW	glucose	HMDB0000122	ornithine	HMDB0000214	met-d-Glucose	GCST90200404	3:170377909-170877909	-0.484589000680663	0.350742267324611	0.167091502229727	1.0
MR-IVW	glucose	HMDB0000122	ornithine	HMDB0000214	met-d-Glucose	GCST90200404	4:185468314-185968314	-0.408563836103335	0.649037124805461	0.529026844850816	1.0
MR-IVW	glucose	HMDB0000122	ornithine	HMDB0000214	met-d-Glucose	GCST90200404	5:95479406-95979406	0.101028993097113	0.634571688268912	0.873504872358159	1.0
MR-IVW	glucose	HMDB0000122	ornithine	HMDB0000214	met-d-Glucose	GCST90200404	6:7000270-7500270	0.422554731350756	0.60659785371482	0.486054532044348	1.0
MR-IVW	glucose	HMDB0000122	ornithine	HMDB0000214	met-d-Glucose	GCST90200404	7:14801789-15301789	-0.207831593030787	0.436503138509374	0.633982820187357	1.0
MR-IVW	glucose	HMDB0000122	ornithine	HMDB0000214	met-d-Glucose	GCST90200404	7:43935955-44473721	-0.325647578133485	0.266530403938532	0.22178223172063	2.0
MR-IVW	glucose	HMDB0000122	ornithine	HMDB0000214	met-d-Glucose	GCST90200404	8:117934783-118434783	0.94206545210538	0.54700810141403	0.0850306134386105	1.0
MR-IVW	glucose	HMDB0000122	ornithine	HMDB0000214	met-d-Glucose	GCST90200404	9:21884068-22384068	0.256858754162744	0.656972684552144	0.695816999081347	1.0
MR-IVW	glucose	HMDB0000122	ornithine	HMDB0000214	met-d-Glucose	GCST90200404	10:2888477-3388477	0.246991630858345	0.359485970461536	0.49203931018702	1.0
MR-IVW	glucose	HMDB0000122	ornithine	HMDB0000214	met-d-Glucose	GCST90200404	10:112762852-113262852	0.858308900048895	0.677678134232489	0.205318532079461	1.0
MR-IVW	glucose	HMDB0000122	ornithine	HMDB0000214	met-d-Glucose	GCST90200404	10:114504071-115004071	-0.497342963256165	0.451768415053555	0.270948742625698	1.0
MR-IVW	glucose	HMDB0000122	ornithine	HMDB0000214	met-d-Glucose	GCST90200404	12:4134844-4634844	0.337850218251219	0.659449900250152	0.608426173095379	1.0
MR-IVW	glucose	HMDB0000122	ornithine	HMDB0000214	met-d-Glucose	GCST90200404	12:111682800-112523499	-0.631688153802401	0.669848005136895	0.345664497260556	1.0
MR-IVW	glucose	HMDB0000122	ornithine	HMDB0000214	met-d-Glucose	GCST90200404	12:121166650-121666650	1.07394057621006	0.611407180343908	0.0790019932861278	1.0
MR-IVW	glucose	HMDB0000122	ornithine	HMDB0000214	met-d-Glucose	GCST90200404	13:28213465-28721145	0.557110546996116	0.680451582213026	0.41293676698998	1.0
MR-IVW	glucose	HMDB0000122	ornithine	HMDB0000214	met-d-Glucose	GCST90200404	17:43272775-44380160	1.63995179975423	0.647573177441425	0.0113265975073138	1.0
MR-IVW	glucose	HMDB0000122	ornithine	HMDB0000214	met-d-Glucose	GCST90200404	17:44543627-45043627	1.34169878873394	0.678896044101634	0.0481213870396718	1.0
MR-IVW	glucose	HMDB0000122	ornithine	HMDB0000214	met-d-Glucose	GCST90200404	20:22311971-22811971	1.33504891209244	0.659048872979373	0.0427934192242408	1.0
MR-IVW	arachidonate (20:4n6)	HMDB0001043	caffeine	HMDB0001847	M01110	M00569	11:61330635-61830635	0.0303728294182188	0.052871221579862	0.565651091313292	1.0
MR-IVW	stearoyl sphingomyelin (d18:1/18:0)	HMDB0001348	1-methylurate	HMDB0003099	GCST90200335	M34395	14:63982386-64482386	0.140412454473458	0.143061746067297	0.326355362146792	1.0
MR-IVW	cystine	HMDB0000192	adenosine	HMDB0000050	M31454	M00555	22:24745202-25245202	0.119028118876298	0.0767923347589022	0.121141516004118	1.0
MR-IVW	3-hydroxybutyrate (bhba)	HMDB0000011	choline phosphate	HMDB0001565	met-d-bOHbutyrate	GCST90200363	1:230050269-230550269	0.214441665390089	0.547272569696817	0.695178622929322	1.0
MR-IVW	3-hydroxybutyrate (bhba)	HMDB0000011	choline phosphate	HMDB0001565	met-d-bOHbutyrate	GCST90200363	5:41452897-42471829	0.24284901863473	0.386011627780319	0.52926815180884	1.0
MR-IVW	3-hydroxybutyrate (bhba)	HMDB0000011	choline phosphate	HMDB0001565	met-d-bOHbutyrate	GCST90200363	8:8059014-8559014	-1.08491623730145	0.628580456143984	0.0843513138225641	1.0
MR-IVW	3-hydroxybutyrate (bhba)	HMDB0000011	choline phosphate	HMDB0001565	met-d-bOHbutyrate	GCST90200363	8:8580720-9433358	0.206901114915754	0.493820057902244	0.67523017622	1.0
MR-IVW	3-hydroxybutyrate (bhba)	HMDB0000011	choline phosphate	HMDB0001565	met-d-bOHbutyrate	GCST90200363	8:9546321-10530228	0.274723884252574	0.576050667441046	0.633426754183603	1.0
MR-IVW	3-hydroxybutyrate (bhba)	HMDB0000011	choline phosphate	HMDB0001565	met-d-bOHbutyrate	GCST90200363	8:10591858-11909109	-0.0997517591503163	0.507230888896579	0.844094026778542	1.0
MR-IVW	3-hydroxybutyrate (bhba)	HMDB0000011	choline phosphate	HMDB0001565	met-d-bOHbutyrate	GCST90200363	9:107339744-107915739	0.361493291636753	0.687873386322764	0.599219662670271	2.0
MR-IVW	3-hydroxybutyrate (bhba)	HMDB0000011	choline phosphate	HMDB0001565	met-d-bOHbutyrate	GCST90200363	10:113694271-114194271	-0.49148969156604	0.448288346636331	0.272917085223682	1.0
MR-IVW	3-hydroxybutyrate (bhba)	HMDB0000011	choline phosphate	HMDB0001565	met-d-bOHbutyrate	GCST90200363	11:116451535-117240760	0.443337681528122	0.625454703669803	0.478433328585251	1.0
MR-IVW	3-hydroxybutyrate (bhba)	HMDB0000011	choline phosphate	HMDB0001565	met-d-bOHbutyrate	GCST90200363	12:122375755-122875755	-0.767170179293949	0.57165731323155	0.179592555699784	1.0
MR-IVW	3-hydroxybutyrate (bhba)	HMDB0000011	choline phosphate	HMDB0001565	met-d-bOHbutyrate	GCST90200363	14:94393207-95094947	-0.0075046557459008	0.294148306035755	0.979645643742468	2.0
MR-IVW	3-hydroxybutyrate (bhba)	HMDB0000011	choline phosphate	HMDB0001565	met-d-bOHbutyrate	GCST90200363	15:58430643-58980498	0.034422337237123	0.402353646662497	0.931822205135248	2.0
MR-IVW	3-hydroxybutyrate (bhba)	HMDB0000011	choline phosphate	HMDB0001565	met-d-bOHbutyrate	GCST90200363	16:71899923-73042963	-0.036781811109984	0.330476498429342	0.911378990877616	1.0
MR-IVW	3-hydroxybutyrate (bhba)	HMDB0000011	choline phosphate	HMDB0001565	met-d-bOHbutyrate	GCST90200363	17:6935779-7435779	-0.682165765109999	0.571323574467633	0.232474259051361	1.0
MR-IVW	3-hydroxybutyrate (bhba)	HMDB0000011	choline phosphate	HMDB0001565	met-d-bOHbutyrate	GCST90200363	19:45161941-45661941	0.741491518715529	0.386331252119914	0.0549444311972577	1.0
MR-IVW	3-hydroxybutyrate (bhba)	HMDB0000011	thyroxine	HMDB0000248	met-d-bOHbutyrate	GCST90200293	1:230050269-230550269	-0.271813248900998	0.546706154053237	0.619059694883917	1.0
MR-IVW	3-hydroxybutyrate (bhba)	HMDB0000011	thyroxine	HMDB0000248	met-d-bOHbutyrate	GCST90200293	5:41452897-42471829	0.514060473088871	0.385582073739788	0.182464092723683	1.0
MR-IVW	3-hydroxybutyrate (bhba)	HMDB0000011	thyroxine	HMDB0000248	met-d-bOHbutyrate	GCST90200293	8:8059014-8559014	-0.0315708081100554	0.628046768465744	0.959908629495671	1.0
MR-IVW	3-hydroxybutyrate (bhba)	HMDB0000011	thyroxine	HMDB0000248	met-d-bOHbutyrate	GCST90200293	8:8580720-9433358	0.312160164051143	0.493305048349171	0.526868586816088	1.0
MR-IVW	3-hydroxybutyrate (bhba)	HMDB0000011	thyroxine	HMDB0000248	met-d-bOHbutyrate	GCST90200293	8:9546321-10530228	1.00720900452001	0.575358959441472	0.0800191464881734	1.0
MR-IVW	3-hydroxybutyrate (bhba)	HMDB0000011	thyroxine	HMDB0000248	met-d-bOHbutyrate	GCST90200293	8:10591858-11909109	0.815540427948555	0.506630524073508	0.107455918414065	1.0
MR-IVW	3-hydroxybutyrate (bhba)	HMDB0000011	thyroxine	HMDB0000248	met-d-bOHbutyrate	GCST90200293	9:107339744-107915739	0.455964915390763	0.409558834154022	0.265576393098016	2.0
MR-IVW	3-hydroxybutyrate (bhba)	HMDB0000011	thyroxine	HMDB0000248	met-d-bOHbutyrate	GCST90200293	10:113694271-114194271	0.132908059812598	0.447857162993325	0.766646390543454	1.0
MR-IVW	3-hydroxybutyrate (bhba)	HMDB0000011	thyroxine	HMDB0000248	met-d-bOHbutyrate	GCST90200293	11:116451535-117240760	0.479055245428782	0.6248077093463	0.44324546044804	1.0
MR-IVW	3-hydroxybutyrate (bhba)	HMDB0000011	thyroxine	HMDB0000248	met-d-bOHbutyrate	GCST90200293	12:122375755-122875755	-0.184103214034474	0.571127661270948	0.747187276635487	1.0
MR-IVW	3-hydroxybutyrate (bhba)	HMDB0000011	thyroxine	HMDB0000248	met-d-bOHbutyrate	GCST90200293	14:94393207-95094947	-0.528582809447084	0.293807363788372	0.0720061036079791	2.0
MR-IVW	3-hydroxybutyrate (bhba)	HMDB0000011	thyroxine	HMDB0000248	met-d-bOHbutyrate	GCST90200293	15:58430643-58980498	-0.673055365847005	0.401905994627449	0.0940012172605784	2.0
MR-IVW	3-hydroxybutyrate (bhba)	HMDB0000011	thyroxine	HMDB0000248	met-d-bOHbutyrate	GCST90200293	16:71899923-73042963	-0.212360377309708	0.330128308042527	0.520051393921145	1.0
MR-IVW	3-hydroxybutyrate (bhba)	HMDB0000011	thyroxine	HMDB0000248	met-d-bOHbutyrate	GCST90200293	17:6935779-7435779	-0.184171719478389	0.570781235360459	0.746948175625746	1.0
MR-IVW	3-hydroxybutyrate (bhba)	HMDB0000011	thyroxine	HMDB0000248	met-d-bOHbutyrate	GCST90200293	19:45161941-45661941	-0.0370083993594336	0.386019578322474	0.923622376193373	1.0
MR-IVW	citrate	HMDB0000094	phenylalanine	HMDB0000159	M01564	bioa_016	5:14625868-15125868	0.042035945944434	0.048935909132054	0.390340516005652	1.0
MR-IVW	citrate	HMDB0000094	phenylalanine	HMDB0000159	M01564	bioa_016	9:84927464-85427464	0.0897783160681007	0.0533125392328383	0.0921816687374481	1.0
MR-IVW	citrate	HMDB0000094	phenylalanine	HMDB0000159	M01564	bioa_016	17:6345930-6933878	0.0155991769505143	0.0318301635698168	0.624080615897423	2.0
MR-IVW	citrate	HMDB0000094	phenylalanine	HMDB0000159	M01564	bioa_016	22:18904608-19404608	0.0200256418597656	0.0484882369485862	0.679606613737616	1.0
MR-IVW	3-hydroxybutyrate (bhba)	HMDB0000011	alanine	HMDB0000161	met-d-bOHbutyrate	met-d-Ala	1:230050269-230550269	-0.689809783518049	0.13907677868528	7.05219882047632e-07	1.0
MR-IVW	3-hydroxybutyrate (bhba)	HMDB0000011	alanine	HMDB0000161	met-d-bOHbutyrate	met-d-Ala	5:41452897-42471829	-0.321243260742883	0.103254085784912	0.0018633389488714	1.0
MR-IVW	3-hydroxybutyrate (bhba)	HMDB0000011	alanine	HMDB0000161	met-d-bOHbutyrate	met-d-Ala	8:8059014-8559014	0.0411180034106193	0.168285202494465	0.806971201683053	1.0
MR-IVW	3-hydroxybutyrate (bhba)	HMDB0000011	alanine	HMDB0000161	met-d-bOHbutyrate	met-d-Ala	8:8580720-9433358	0.253702711117598	0.109415820707015	0.0204111857262736	1.0
MR-IVW	3-hydroxybutyrate (bhba)	HMDB0000011	alanine	HMDB0000161	met-d-bOHbutyrate	met-d-Ala	8:9546321-10530228	0.193399016916873	0.149656035483103	0.196256690206525	1.0
MR-IVW	3-hydroxybutyrate (bhba)	HMDB0000011	alanine	HMDB0000161	met-d-bOHbutyrate	met-d-Ala	8:10591858-11909109	0.223340491589665	0.134254557851451	0.0962004218772971	1.0
MR-IVW	3-hydroxybutyrate (bhba)	HMDB0000011	alanine	HMDB0000161	met-d-bOHbutyrate	met-d-Ala	9:107339744-107915739	0.134679044952504	0.109745691994205	0.219750402325704	2.0
MR-IVW	3-hydroxybutyrate (bhba)	HMDB0000011	alanine	HMDB0000161	met-d-bOHbutyrate	met-d-Ala	10:113694271-114194271	-0.0442978421116037	0.113621913093015	0.696632243452187	1.0
MR-IVW	3-hydroxybutyrate (bhba)	HMDB0000011	alanine	HMDB0000161	met-d-bOHbutyrate	met-d-Ala	11:116451535-117240760	-0.173519400457956	0.124286425218453	0.16267682020404	1.0
MR-IVW	3-hydroxybutyrate (bhba)	HMDB0000011	alanine	HMDB0000161	met-d-bOHbutyrate	met-d-Ala	12:121153724-121653724	-0.551969426978527	0.177528010045554	0.001875970528657	1.0
MR-IVW	3-hydroxybutyrate (bhba)	HMDB0000011	alanine	HMDB0000161	met-d-bOHbutyrate	met-d-Ala	12:122375755-122875755	-0.920595685389577	0.154676275706286	2.6527822237726e-09	1.0
MR-IVW	3-hydroxybutyrate (bhba)	HMDB0000011	alanine	HMDB0000161	met-d-bOHbutyrate	met-d-Ala	14:94393207-95094947	0.184986217358977	0.126907685018843	0.144938712931445	2.0
MR-IVW	3-hydroxybutyrate (bhba)	HMDB0000011	alanine	HMDB0000161	met-d-bOHbutyrate	met-d-Ala	15:58430643-58980498	-0.251560431583884	0.106129508936049	0.0177729066372466	2.0
MR-IVW	3-hydroxybutyrate (bhba)	HMDB0000011	alanine	HMDB0000161	met-d-bOHbutyrate	met-d-Ala	16:71899923-73042963	0.0665437055500044	0.0884599244396127	0.451902583106436	1.0
MR-IVW	3-hydroxybutyrate (bhba)	HMDB0000011	alanine	HMDB0000161	met-d-bOHbutyrate	met-d-Ala	17:6935779-7435779	0.480898145237153	0.152935306107018	0.0016639665946763	1.0
MR-IVW	3-hydroxybutyrate (bhba)	HMDB0000011	alanine	HMDB0000161	met-d-bOHbutyrate	met-d-Ala	19:45161941-45661941	-0.155400057505172	0.103433043669948	0.132988215149998	1.0
MR-IVW	histidine	HMDB0000177	cysteinylglycine	HMDB0000078	M00059	GCST90200364	4:9731889-10602550	0.0396133665623051	0.129957761591872	0.760505348288199	1.0
MR-IVW	7-methylxanthine	HMDB0001991	serine	HMDB0000187	GCST90199754	GCST90200415	1:197801712-198301712	-0.122208500117254	0.178252023453661	0.492969228622305	1.0
MR-IVW	7-methylxanthine	HMDB0001991	serine	HMDB0000187	GCST90199754	GCST90200415	15:74777880-75578595	0.16857431070158	0.159915775536316	0.291816835464032	1.0
MR-IVW	histidine	HMDB0000177	trans-urocanate	HMDB0000301	bioa_009	GCST90200416	2:27492603-27992603	0.164176375355565	0.548796032031342	0.764819977554012	1.0
MR-IVW	histidine	HMDB0000177	trans-urocanate	HMDB0000301	bioa_009	GCST90200416	2:211331245-211831245	0.0415991205881217	0.338674030346873	0.90224220989904	1.0
MR-IVW	histidine	HMDB0000177	trans-urocanate	HMDB0000301	bioa_009	GCST90200416	3:186208322-186708322	0.236166167547135	0.425722011114256	0.579070681694911	1.0
MR-IVW	histidine	HMDB0000177	trans-urocanate	HMDB0000301	bioa_009	GCST90200416	4:186893802-187393802	0.198065384167612	0.286866941581024	0.489915397110311	1.0
MR-IVW	histidine	HMDB0000177	trans-urocanate	HMDB0000301	bioa_009	GCST90200416	12:56615040-57115040	0.745542354096036	0.422217346990092	0.0774330008108444	1.0
MR-IVW	histidine	HMDB0000177	trans-urocanate	HMDB0000301	bioa_009	GCST90200416	12:96083535-96730076	0.791670429660073	0.810790287528282	0.328857243708004	3.0
MR-IVW	histidine	HMDB0000177	trans-urocanate	HMDB0000301	bioa_009	GCST90200416	14:21229605-21729605	0.135698953918372	0.554117692110562	0.806540106417819	1.0
MR-IVW	histidine	HMDB0000177	trans-urocanate	HMDB0000301	bioa_009	GCST90200416	15:58473939-58973939	-0.396377414824778	0.568338900658516	0.485532834916539	1.0
MR-IVW	urate	HMDB0000289	tyrosine	HMDB0000158	GCST90200307	bioa_021	4:9672167-10439135	-0.0151098845013828	0.0182707188650337	0.40823706148107	1.0
MR-IVW	urate	HMDB0000289	tyrosine	HMDB0000158	GCST90200307	bioa_021	4:88802323-89302323	-0.165556392514023	0.0505979194725009	0.0010678957606034	1.0
MR-IVW	leucine	HMDB0000687	glucose	HMDB0000122	M00060	met-d-Glucose	4:88976422-89476422	0.0311322744682489	0.028262489102949	0.270661517359519	1.0
MR-IVW	leucine	HMDB0000687	glucose	HMDB0000122	M00060	met-d-Glucose	6:45295851-45795851	0.0163102300512079	0.0465581405980372	0.726098843574061	1.0
MR-IVW	tyrosine	HMDB0000158	methionine	HMDB0000696	met-d-Tyr	bioa_013	3:135701113-136607693	-0.686740196506443	0.248548750092813	0.0057272766458697	1.0
MR-IVW	tyrosine	HMDB0000158	methionine	HMDB0000696	met-d-Tyr	bioa_013	3:186140627-186640627	-0.0697149223970192	0.267106982364058	0.794092507255618	1.0
MR-IVW	tyrosine	HMDB0000158	methionine	HMDB0000696	met-d-Tyr	bioa_013	4:99789651-100289651	0.189965468064608	0.21344434614001	0.373465886074347	1.0
MR-IVW	tyrosine	HMDB0000158	methionine	HMDB0000696	met-d-Tyr	bioa_013	5:89941256-90441256	-2.02545558010865	0.327849721610331	6.49187147510878e-10	1.0
MR-IVW	tyrosine	HMDB0000158	methionine	HMDB0000696	met-d-Tyr	bioa_013	6:43031486-43531486	0.139284047874278	0.320193213504084	0.663562427438034	1.0
MR-IVW	tyrosine	HMDB0000158	methionine	HMDB0000696	met-d-Tyr	bioa_013	6:110683901-112778738	0.0059002661071218	0.0568633897086629	0.91735812465448	5.0
MR-IVW	tyrosine	HMDB0000158	methionine	HMDB0000696	met-d-Tyr	bioa_013	7:27916442-28416442	0.13077950136155	0.25948313762212	0.614261376983179	1.0
MR-IVW	tyrosine	HMDB0000158	methionine	HMDB0000696	met-d-Tyr	bioa_013	8:126236230-126736230	-0.496211274715017	0.221621828814208	0.0251559161576572	1.0
MR-IVW	tyrosine	HMDB0000158	methionine	HMDB0000696	met-d-Tyr	bioa_013	9:21884651-22384651	0.850040706658284	0.326185996415304	0.0091606461637511	1.0
MR-IVW	tyrosine	HMDB0000158	methionine	HMDB0000696	met-d-Tyr	bioa_013	10:64760672-65511176	-0.389950836696044	0.226320857049356	0.0848885250370131	1.0
MR-IVW	tyrosine	HMDB0000158	methionine	HMDB0000696	met-d-Tyr	bioa_013	11:61320783-61820783	0.198192108743942	0.247740135929928	0.423710797166793	1.0
MR-IVW	tyrosine	HMDB0000158	methionine	HMDB0000696	met-d-Tyr	bioa_013	12:21081549-21581549	0.600469496840781	0.196424434687857	0.0022356427598064	1.0
MR-IVW	tyrosine	HMDB0000158	methionine	HMDB0000696	met-d-Tyr	bioa_013	12:46690648-47449549	0.950205788931163	0.204653411357132	3.43386350781665e-06	1.0
MR-IVW	tyrosine	HMDB0000158	methionine	HMDB0000696	met-d-Tyr	bioa_013	12:56615040-57115040	0.875536054462582	0.152399661351187	9.19209863775296e-09	1.0
MR-IVW	tyrosine	HMDB0000158	methionine	HMDB0000696	met-d-Tyr	bioa_013	12:59740603-60240603	0.999742525945263	0.351279875595662	0.0044272194879489	1.0
MR-IVW	tyrosine	HMDB0000158	methionine	HMDB0000696	met-d-Tyr	bioa_013	12:121174574-121674574	0.568545850047287	0.13355552033058	2.07188355624935e-05	1.0
MR-IVW	tyrosine	HMDB0000158	methionine	HMDB0000696	met-d-Tyr	bioa_013	12:122076812-122576812	-0.151773304876196	0.290753457617236	0.601670330584693	1.0
MR-IVW	tyrosine	HMDB0000158	methionine	HMDB0000696	met-d-Tyr	bioa_013	14:102441854-102941854	0.369867021460404	0.315855697233475	0.241598777151631	1.0
MR-IVW	tyrosine	HMDB0000158	methionine	HMDB0000696	met-d-Tyr	bioa_013	16:70194094-72795019	-0.156472016164773	0.0869891556414685	0.0720577401196293	4.0
MR-IVW	tyrosine	HMDB0000158	methionine	HMDB0000696	met-d-Tyr	bioa_013	16:79505446-80005446	0.678534205391664	0.322497245908583	0.0353784470097344	1.0
MR-IVW	tyrosine	HMDB0000158	methionine	HMDB0000696	met-d-Tyr	bioa_013	20:42792364-43292364	-1.25905138872757	0.31714140773994	7.18726318056995e-05	1.0
MR-IVW	kynurenine	HMDB0000684	1-stearoyl-2-oleoyl-gps (18:0/18:1)	HMDB0010163	bioa_027	GCST90199652	1:241473615-241973615	0.194113148531367	0.28008924921094	0.488284236023335	1.0
MR-IVW	kynurenine	HMDB0000684	1-stearoyl-2-oleoyl-gps (18:0/18:1)	HMDB0010163	bioa_027	GCST90199652	5:176563404-177063404	0.18709661270215	0.318913925630108	0.557426665867413	1.0
MR-IVW	kynurenine	HMDB0000684	1-stearoyl-2-oleoyl-gps (18:0/18:1)	HMDB0010163	bioa_027	GCST90199652	8:39556267-40056267	-0.0261364791057009	0.181657432914887	0.885596934553728	1.0
MR-IVW	kynurenine	HMDB0000684	1-stearoyl-2-oleoyl-gps (18:0/18:1)	HMDB0010163	bioa_027	GCST90199652	12:111634608-113433486	0.0710881037944491	0.160139107990923	0.657104257458126	1.0
MR-IVW	kynurenine	HMDB0000684	1-stearoyl-2-oleoyl-gps (18:0/18:1)	HMDB0010163	bioa_027	GCST90199652	16:87568569-88128476	0.0037057825979104	0.0826002582890044	0.96421566728804	2.0
MR-IVW	cytidine	HMDB0000089	cortisone	HMDB0002802	GCST90200429	GCST90200360	15:85255020-85755020	0.308560479039079	0.145777582424847	0.034289353987236	1.0
MR-IVW	arachidonate (20:4n6)	HMDB0001043	beta-alanine	HMDB0000056	M01110	GCST90200361	11:61330635-61830635	-0.0921198661315373	0.0500504173243504	0.0656887891932333	1.0
MR-IVW	asparagine	HMDB0000168	serine	HMDB0000187	bioa_003	M32315	2:27480940-27980940	1.0200681393326	0.263613114658986	0.0001090296140454	1.0
MR-IVW	asparagine	HMDB0000168	serine	HMDB0000187	bioa_003	M32315	4:178111051-178611051	0.370406910823554	0.304262819605063	0.223455369940967	1.0
MR-IVW	asparagine	HMDB0000168	serine	HMDB0000187	bioa_003	M32315	7:97252737-97752737	0.197165573186796	0.225332083642053	0.38157390570502	1.0
MR-IVW	asparagine	HMDB0000168	serine	HMDB0000187	bioa_003	M32315	11:61853420-62353420	0.309110129041978	0.199633625006278	0.121529125955424	1.0
MR-IVW	asparagine	HMDB0000168	serine	HMDB0000187	bioa_003	M32315	12:46900176-47400176	0.977962981226202	0.345163405138659	0.0046065322633917	1.0
MR-IVW	asparagine	HMDB0000168	serine	HMDB0000187	bioa_003	M32315	14:103514503-104812812	-0.105932060809762	0.0723187291751169	0.14297705302864	3.0
MR-IVW	2-aminobutyrate	HMDB0000452	n-acetylglucosaminylasparagine	HMDB0000489	GCST90200305	GCST90200316	2:64970910-65470910	0.0800685001134167	0.0947463175474979	0.398064511940253	1.0
MR-IVW	2-aminobutyrate	HMDB0000452	n-acetylglucosaminylasparagine	HMDB0000489	GCST90200305	GCST90200316	4:88993818-89493818	-0.0898772187088719	0.129108520403549	0.486343033942897	1.0
MR-IVW	creatine	HMDB0000064	methionine	HMDB0000696	M27718	M01302	2:211346498-211846498	-0.119025988203834	0.119025988203834	0.317310507862914	1.0
MR-IVW	phenylalanine	HMDB0000159	arginine	HMDB0000517	met-d-Phe	M01638	6:17868392-18368392	-0.0471000920942741	0.706501381414147	0.946847071399272	1.0
MR-IVW	phenylalanine	HMDB0000159	arginine	HMDB0000517	met-d-Phe	M01638	11:57019429-57519429	-0.139136959671939	0.336247652540523	0.679025635130096	1.0
MR-IVW	phenylalanine	HMDB0000159	arginine	HMDB0000517	met-d-Phe	M01638	12:56671418-57171418	0.735980199994226	0.696197486481024	0.290446394323729	1.0
MR-IVW	phenylalanine	HMDB0000159	arginine	HMDB0000517	met-d-Phe	M01638	12:102890425-104124563	0.0047932464646458	0.129410334109169	0.970453804203138	5.0
MR-IVW	phenylalanine	HMDB0000159	arginine	HMDB0000517	met-d-Phe	M01638	14:55161744-55661744	-0.384166224124285	0.432187002139821	0.374062797490883	1.0
MR-IVW	phenylalanine	HMDB0000159	arginine	HMDB0000517	met-d-Phe	M01638	16:16004626-16504626	0.282215225329196	0.718366028110691	0.694424996831738	1.0
MR-IVW	hypotaurine	HMDB0000965	acetoacetate	HMDB0000060	GCST90200379	GCST90200318	4:138793652-139293652	0.18840411474867	0.149229256579311	0.206763677123416	1.0
MR-IVW	hypotaurine	HMDB0000965	acetoacetate	HMDB0000060	GCST90200379	GCST90200318	5:114821656-115321656	-0.0883490766603154	0.175235593224565	0.614139724154387	1.0
MR-IVW	hypotaurine	HMDB0000965	acetoacetate	HMDB0000060	GCST90200379	GCST90200318	19:47031255-47531255	-0.0539183742145835	0.192786394534372	0.779723519847777	1.0
MR-IVW	hypoxanthine	HMDB0000157	alanine	HMDB0000161	M03127	met-d-Ala	6:16038192-16538192	0.0007866304515279	0.030538238061662	0.979449669316289	1.0
MR-IVW	alanine	HMDB0000161	n1-methyl-2-pyridone-5-carboxamide	HMDB0004193	met-d-Ala	GCST90199778	1:206970800-207470800	-0.135137383841474	0.356865340405021	0.70492630451167	1.0
MR-IVW	alanine	HMDB0000161	n1-methyl-2-pyridone-5-carboxamide	HMDB0004193	met-d-Ala	GCST90199778	2:27480940-28253616	0.599829234984033	0.440979108353008	0.173759861851686	1.0
MR-IVW	alanine	HMDB0000161	n1-methyl-2-pyridone-5-carboxamide	HMDB0004193	met-d-Ala	GCST90199778	2:64970910-65916674	-0.115422119384194	0.299688295228768	0.700133275134288	2.0
MR-IVW	alanine	HMDB0000161	n1-methyl-2-pyridone-5-carboxamide	HMDB0004193	met-d-Ala	GCST90199778	2:211290507-211790507	0.417866213782995	0.586634545636084	0.476272241391583	1.0
MR-IVW	alanine	HMDB0000161	n1-methyl-2-pyridone-5-carboxamide	HMDB0004193	met-d-Ala	GCST90199778	3:122879946-123379946	-0.495168964962383	0.60205035222552	0.410808875890644	1.0
MR-IVW	alanine	HMDB0000161	n1-methyl-2-pyridone-5-carboxamide	HMDB0004193	met-d-Ala	GCST90199778	3:159754026-160551365	-0.975126078517973	0.417354429056131	0.0194680098607597	1.0
MR-IVW	alanine	HMDB0000161	n1-methyl-2-pyridone-5-carboxamide	HMDB0004193	met-d-Ala	GCST90199778	4:88958565-89458565	-0.290588542121656	0.471928993926863	0.538061959887917	1.0
MR-IVW	alanine	HMDB0000161	n1-methyl-2-pyridone-5-carboxamide	HMDB0004193	met-d-Ala	GCST90199778	5:35692098-36469710	0.18009661759556	0.52904696246565	0.733542464442961	1.0
MR-IVW	alanine	HMDB0000161	n1-methyl-2-pyridone-5-carboxamide	HMDB0004193	met-d-Ala	GCST90199778	6:20453952-20953952	-0.7895853461575	0.469569921687916	0.0926643804562768	1.0
MR-IVW	alanine	HMDB0000161	n1-methyl-2-pyridone-5-carboxamide	HMDB0004193	met-d-Ala	GCST90199778	7:94972201-95472201	0.350386702426581	0.669212252983286	0.600570122316884	1.0
MR-IVW	alanine	HMDB0000161	n1-methyl-2-pyridone-5-carboxamide	HMDB0004193	met-d-Ala	GCST90199778	8:17128898-17669461	0.0434110627696803	0.495541084558417	0.930191933569544	1.0
MR-IVW	alanine	HMDB0000161	n1-methyl-2-pyridone-5-carboxamide	HMDB0004193	met-d-Ala	GCST90199778	8:49725746-50225746	1.09167223998316	0.600495637801731	0.0690714709584761	1.0
MR-IVW	alanine	HMDB0000161	n1-methyl-2-pyridone-5-carboxamide	HMDB0004193	met-d-Ala	GCST90199778	8:117935733-118435733	0.981065009442853	0.538122403207081	0.0682842912632742	1.0
MR-IVW	alanine	HMDB0000161	n1-methyl-2-pyridone-5-carboxamide	HMDB0004193	met-d-Ala	GCST90199778	8:145497920-145997920	-0.469707697418171	0.479261395989912	0.327053645806346	1.0
MR-IVW	alanine	HMDB0000161	n1-methyl-2-pyridone-5-carboxamide	HMDB0004193	met-d-Ala	GCST90199778	9:4033137-4533137	0.556458495203513	0.55638340972312	0.31724520303236	1.0
MR-IVW	alanine	HMDB0000161	n1-methyl-2-pyridone-5-carboxamide	HMDB0004193	met-d-Ala	GCST90199778	11:8005408-8505408	-0.102275970284761	0.325464152478299	0.753333829396314	1.0
MR-IVW	alanine	HMDB0000161	n1-methyl-2-pyridone-5-carboxamide	HMDB0004193	met-d-Ala	GCST90199778	12:4040249-4540249	-0.443297787810431	0.611195514597547	0.468270332849438	1.0
MR-IVW	alanine	HMDB0000161	n1-methyl-2-pyridone-5-carboxamide	HMDB0004193	met-d-Ala	GCST90199778	12:45894827-46394827	-0.38066058652557	0.650441283676688	0.5583901461211	1.0
MR-IVW	alanine	HMDB0000161	n1-methyl-2-pyridone-5-carboxamide	HMDB0004193	met-d-Ala	GCST90199778	12:46544011-47796599	0.0494215447372419	0.218910980298885	0.821387372169122	3.0
MR-IVW	alanine	HMDB0000161	n1-methyl-2-pyridone-5-carboxamide	HMDB0004193	met-d-Ala	GCST90199778	12:56109642-56609642	0.586769143082434	0.653119781687561	0.368967170323598	1.0
MR-IVW	alanine	HMDB0000161	n1-methyl-2-pyridone-5-carboxamide	HMDB0004193	met-d-Ala	GCST90199778	12:56610577-57110577	0.189862936362092	0.237996906579133	0.425013377003301	1.0
MR-IVW	alanine	HMDB0000161	n1-methyl-2-pyridone-5-carboxamide	HMDB0004193	met-d-Ala	GCST90199778	12:59740767-60240767	0.595306560553585	0.446203185095736	0.182151338067845	1.0
MR-IVW	alanine	HMDB0000161	n1-methyl-2-pyridone-5-carboxamide	HMDB0004193	met-d-Ala	GCST90199778	12:122367989-122867989	0.380190337289803	0.559564162887942	0.496859041765017	1.0
MR-IVW	alanine	HMDB0000161	n1-methyl-2-pyridone-5-carboxamide	HMDB0004193	met-d-Ala	GCST90199778	12:132815816-133315816	-0.515920869419009	0.663587358513347	0.43688010020754	1.0
MR-IVW	alanine	HMDB0000161	n1-methyl-2-pyridone-5-carboxamide	HMDB0004193	met-d-Ala	GCST90199778	16:69383883-70933639	-0.233598322369646	0.432841585721008	0.589413949720786	4.0
MR-IVW	alanine	HMDB0000161	n1-methyl-2-pyridone-5-carboxamide	HMDB0004193	met-d-Ala	GCST90199778	16:70994871-71494871	-1.64601211282821	0.645930627286989	0.0108255536861471	1.0
MR-IVW	alanine	HMDB0000161	n1-methyl-2-pyridone-5-carboxamide	HMDB0004193	met-d-Ala	GCST90199778	17:79391534-79891534	0.416495411827068	0.511782950184119	0.415752317431344	1.0
MR-IVW	alanine	HMDB0000161	n1-methyl-2-pyridone-5-carboxamide	HMDB0004193	met-d-Ala	GCST90199778	21:32796216-33296216	0.229498055119219	0.651822341406999	0.724773152772889	1.0
MR-IVW	alanine	HMDB0000161	n1-methyl-2-pyridone-5-carboxamide	HMDB0004193	met-d-Ala	GCST90199778	22:18934095-19434095	-0.736398928583451	0.631325259234721	0.243439222719898	1.0
MR-IVW	docosahexaenoate (dha; 22:6n3)	HMDB0002183	pyruvate	HMDB0000243	GCST90199651	met-d-Pyruvate	11:61376206-61876206	-0.0578694670231498	0.0456576175864684	0.204988798790987	1.0
MR-IVW	alanine	HMDB0000161	n-palmitoyl-sphingosine (d18:1/16:0)	HMDB0004949	met-d-Ala	GCST90200336	1:206970800-207470800	-0.891583193582011	0.354806574005667	0.0119753073928443	1.0
MR-IVW	alanine	HMDB0000161	n-palmitoyl-sphingosine (d18:1/16:0)	HMDB0004949	met-d-Ala	GCST90200336	2:27480940-28253616	-0.0590739348099867	0.438647809661356	0.892870568754755	1.0
MR-IVW	alanine	HMDB0000161	n-palmitoyl-sphingosine (d18:1/16:0)	HMDB0004949	met-d-Ala	GCST90200336	2:64970910-65916674	0.244527415630397	0.80522090304813	0.761373653545005	2.0
MR-IVW	alanine	HMDB0000161	n-palmitoyl-sphingosine (d18:1/16:0)	HMDB0004949	met-d-Ala	GCST90200336	2:211290507-211790507	-0.955334767383518	0.583391332617198	0.101514780902006	1.0
MR-IVW	alanine	HMDB0000161	n-palmitoyl-sphingosine (d18:1/16:0)	HMDB0004949	met-d-Ala	GCST90200336	3:122879946-123379946	0.335460371308113	0.598813843907747	0.575337496381082	1.0
MR-IVW	alanine	HMDB0000161	n-palmitoyl-sphingosine (d18:1/16:0)	HMDB0004949	met-d-Ala	GCST90200336	3:159754026-160551365	0.0469848032162871	0.415239737927791	0.909910820220943	1.0
MR-IVW	alanine	HMDB0000161	n-palmitoyl-sphingosine (d18:1/16:0)	HMDB0004949	met-d-Ala	GCST90200336	4:88958565-89458565	-0.429301935080948	0.469368620172783	0.360382196037533	1.0
MR-IVW	alanine	HMDB0000161	n-palmitoyl-sphingosine (d18:1/16:0)	HMDB0004949	met-d-Ala	GCST90200336	5:35692098-36469710	-0.395993074326723	0.526176832948974	0.451699011456049	1.0
MR-IVW	alanine	HMDB0000161	n-palmitoyl-sphingosine (d18:1/16:0)	HMDB0004949	met-d-Ala	GCST90200336	6:20453952-20953952	0.271694284541324	0.467106331568174	0.560799735408783	1.0
MR-IVW	alanine	HMDB0000161	n-palmitoyl-sphingosine (d18:1/16:0)	HMDB0004949	met-d-Ala	GCST90200336	7:94972201-95472201	1.02653122380393	0.665515186668389	0.122961606849829	1.0
MR-IVW	alanine	HMDB0000161	n-palmitoyl-sphingosine (d18:1/16:0)	HMDB0004949	met-d-Ala	GCST90200336	8:17128898-17669461	0.249759453662593	0.492858695415856	0.612325530517725	1.0
MR-IVW	alanine	HMDB0000161	n-palmitoyl-sphingosine (d18:1/16:0)	HMDB0004949	met-d-Ala	GCST90200336	8:49725746-50225746	0.120366094962093	0.597373340130538	0.840313693263218	1.0
MR-IVW	alanine	HMDB0000161	n-palmitoyl-sphingosine (d18:1/16:0)	HMDB0004949	met-d-Ala	GCST90200336	8:117935733-118435733	-0.160031028672774	0.535323454604527	0.764983780631021	1.0
MR-IVW	alanine	HMDB0000161	n-palmitoyl-sphingosine (d18:1/16:0)	HMDB0004949	met-d-Ala	GCST90200336	8:145497920-145997920	0.118925064132206	0.476700511605644	0.802993045797998	1.0
MR-IVW	alanine	HMDB0000161	n-palmitoyl-sphingosine (d18:1/16:0)	HMDB0004949	met-d-Ala	GCST90200336	9:4033137-4533137	-1.08747300183801	0.553284585481303	0.049358036400686	1.0
MR-IVW	alanine	HMDB0000161	n-palmitoyl-sphingosine (d18:1/16:0)	HMDB0004949	met-d-Ala	GCST90200336	11:8005408-8505408	0.382067573190347	0.323681951064183	0.237849270287233	1.0
MR-IVW	alanine	HMDB0000161	n-palmitoyl-sphingosine (d18:1/16:0)	HMDB0004949	met-d-Ala	GCST90200336	12:4040249-4540249	1.30345352430794	0.607746716940244	0.0319743212859139	1.0
MR-IVW	alanine	HMDB0000161	n-palmitoyl-sphingosine (d18:1/16:0)	HMDB0004949	met-d-Ala	GCST90200336	12:45894827-46394827	0.366844558138415	0.646931122879404	0.570677833242974	1.0
MR-IVW	alanine	HMDB0000161	n-palmitoyl-sphingosine (d18:1/16:0)	HMDB0004949	met-d-Ala	GCST90200336	12:46544011-47796599	-0.473912051059741	0.217698813097209	0.0294868279888341	3.0
MR-IVW	alanine	HMDB0000161	n-palmitoyl-sphingosine (d18:1/16:0)	HMDB0004949	met-d-Ala	GCST90200336	12:56109642-56609642	1.29291219409618	0.6494705873622	0.0465119993948852	1.0
MR-IVW	alanine	HMDB0000161	n-palmitoyl-sphingosine (d18:1/16:0)	HMDB0004949	met-d-Ala	GCST90200336	12:56610577-57110577	-0.212125668750853	0.236709896130683	0.370176952702977	1.0
MR-IVW	alanine	HMDB0000161	n-palmitoyl-sphingosine (d18:1/16:0)	HMDB0004949	met-d-Ala	GCST90200336	12:59740767-60240767	-0.25432744899258	0.443834034930248	0.566628604247001	1.0
MR-IVW	alanine	HMDB0000161	n-palmitoyl-sphingosine (d18:1/16:0)	HMDB0004949	met-d-Ala	GCST90200336	12:122367989-122867989	1.27849372994367	0.556381630804777	0.0215690795152648	1.0
MR-IVW	alanine	HMDB0000161	n-palmitoyl-sphingosine (d18:1/16:0)	HMDB0004949	met-d-Ala	GCST90200336	12:132815816-133315816	0.112408224448706	0.66002850480327	0.864767813026265	1.0
MR-IVW	alanine	HMDB0000161	n-palmitoyl-sphingosine (d18:1/16:0)	HMDB0004949	met-d-Ala	GCST90200336	16:69383883-70933639	0.617012718647369	0.235521250260606	0.0087987760023551	4.0
MR-IVW	alanine	HMDB0000161	n-palmitoyl-sphingosine (d18:1/16:0)	HMDB0004949	met-d-Ala	GCST90200336	16:70994871-71494871	0.780655573241035	0.642641536632941	0.224457439014017	1.0
MR-IVW	alanine	HMDB0000161	n-palmitoyl-sphingosine (d18:1/16:0)	HMDB0004949	met-d-Ala	GCST90200336	17:79391534-79891534	0.67359434865202	0.508987005373466	0.185701774218119	1.0
MR-IVW	alanine	HMDB0000161	n-palmitoyl-sphingosine (d18:1/16:0)	HMDB0004949	met-d-Ala	GCST90200336	21:32796216-33296216	-0.660597889379323	0.648267956654693	0.308193562339686	1.0
MR-IVW	alanine	HMDB0000161	n-palmitoyl-sphingosine (d18:1/16:0)	HMDB0004949	met-d-Ala	GCST90200336	22:18934095-19434095	-0.72974938646123	0.627918261568039	0.245165369977132	1.0
MR-IVW	guanidinoacetate	HMDB0000128	3-(4-hydroxyphenyl)lactate	HMDB0000755	GCST90200384	GCST90200371	6:131647278-132147278	-0.0752731740481893	0.164672135021433	0.647592443815311	1.0
MR-IVW	guanidinoacetate	HMDB0000128	3-(4-hydroxyphenyl)lactate	HMDB0000755	GCST90200384	GCST90200371	11:64893892-65393892	0.139711652650247	0.116308311566854	0.229666598021331	1.0
MR-IVW	guanidinoacetate	HMDB0000128	3-(4-hydroxyphenyl)lactate	HMDB0000755	GCST90200384	GCST90200371	12:101043-601043	-0.0947299862026369	0.145355787765281	0.514587534523645	1.0
MR-IVW	guanidinoacetate	HMDB0000128	3-(4-hydroxyphenyl)lactate	HMDB0000755	GCST90200384	GCST90200371	14:100558168-101058168	0.0075664570073416	0.153377920143629	0.960654627572572	1.0
MR-IVW	guanidinoacetate	HMDB0000128	3-(4-hydroxyphenyl)lactate	HMDB0000755	GCST90200384	GCST90200371	20:61898912-62398912	-0.12348052027432	0.135125903889661	0.360812342561293	1.0
MR-IVW	docosapentaenoate (n6 dpa; 22:5n6)	HMDB0001976	betaine	HMDB0000043	GCST90199796	M03141	11:61347212-61847212	0.0307705010052547	0.145060933310488	0.832012471360642	1.0
MR-IVW	alanine	HMDB0000161	glycerophosphoethanolamine	HMDB0000114	met-d-Ala	GCST90199808	1:206970800-207470800	-0.104970856925613	0.355694032210111	0.767905574821389	1.0
MR-IVW	alanine	HMDB0000161	glycerophosphoethanolamine	HMDB0000114	met-d-Ala	GCST90199808	2:27480940-28253616	1.27536335735381	0.439355083281262	0.0036983354707673	1.0
MR-IVW	alanine	HMDB0000161	glycerophosphoethanolamine	HMDB0000114	met-d-Ala	GCST90199808	2:64970910-65916674	0.035741671983277	0.298704290243409	0.904755891660281	2.0
MR-IVW	alanine	HMDB0000161	glycerophosphoethanolamine	HMDB0000114	met-d-Ala	GCST90199808	2:211290507-211790507	1.88470805867801	0.584356053007755	0.0012585240153583	1.0
MR-IVW	alanine	HMDB0000161	glycerophosphoethanolamine	HMDB0000114	met-d-Ala	GCST90199808	3:122879946-123379946	-1.02926088337763	0.599989781042002	0.0862601860766189	1.0
MR-IVW	alanine	HMDB0000161	glycerophosphoethanolamine	HMDB0000114	met-d-Ala	GCST90199808	3:159754026-160551365	0.14964634781229	0.416118699334649	0.719128195535932	1.0
MR-IVW	alanine	HMDB0000161	glycerophosphoethanolamine	HMDB0000114	met-d-Ala	GCST90199808	4:88958565-89458565	0.222018381066877	0.470382925694869	0.636930369541679	1.0
MR-IVW	alanine	HMDB0000161	glycerophosphoethanolamine	HMDB0000114	met-d-Ala	GCST90199808	5:35692098-36469710	-0.3902230734128	0.527294877934168	0.459271383161763	1.0
MR-IVW	alanine	HMDB0000161	glycerophosphoethanolamine	HMDB0000114	met-d-Ala	GCST90199808	6:20453952-20953952	-0.566272130176303	0.468066362078422	0.226351181108259	1.0
MR-IVW	alanine	HMDB0000161	glycerophosphoethanolamine	HMDB0000114	met-d-Ala	GCST90199808	7:94972201-95472201	-0.214290893361844	0.667020434700647	0.748008926235657	1.0
MR-IVW	alanine	HMDB0000161	glycerophosphoethanolamine	HMDB0000114	met-d-Ala	GCST90199808	8:17128898-17669461	0.416477529458595	0.493891793683708	0.399084932922585	1.0
MR-IVW	alanine	HMDB0000161	glycerophosphoethanolamine	HMDB0000114	met-d-Ala	GCST90199808	8:49725746-50225746	0.118982853129867	0.598642107028358	0.842454736670764	1.0
MR-IVW	alanine	HMDB0000161	glycerophosphoethanolamine	HMDB0000114	met-d-Ala	GCST90199808	8:117935733-118435733	0.389652435440578	0.536446110478983	0.467618747284481	1.0
MR-IVW	alanine	HMDB0000161	glycerophosphoethanolamine	HMDB0000114	met-d-Ala	GCST90199808	8:145497920-145997920	-0.87113437003731	0.477618244060523	0.0681651482345015	1.0
MR-IVW	alanine	HMDB0000161	glycerophosphoethanolamine	HMDB0000114	met-d-Ala	GCST90199808	9:4033137-4533137	-0.354984369469999	0.554575426736535	0.522106840182535	1.0
MR-IVW	alanine	HMDB0000161	glycerophosphoethanolamine	HMDB0000114	met-d-Ala	GCST90199808	11:8005408-8505408	0.301219230168768	0.324379749363451	0.353096110364935	1.0
MR-IVW	alanine	HMDB0000161	glycerophosphoethanolamine	HMDB0000114	met-d-Ala	GCST90199808	12:4040249-4540249	0.714709224651944	0.60915598059508	0.240684398196445	1.0
MR-IVW	alanine	HMDB0000161	glycerophosphoethanolamine	HMDB0000114	met-d-Ala	GCST90199808	12:45894827-46394827	1.06314420084684	0.648211806123818	0.100980522319144	1.0
MR-IVW	alanine	HMDB0000161	glycerophosphoethanolamine	HMDB0000114	met-d-Ala	GCST90199808	12:46544011-47796599	0.113909251340137	0.309016665750216	0.712412124619491	3.0
MR-IVW	alanine	HMDB0000161	glycerophosphoethanolamine	HMDB0000114	met-d-Ala	GCST90199808	12:56109642-56609642	1.23272775841222	0.650864154468753	0.0582268351407228	1.0
MR-IVW	alanine	HMDB0000161	glycerophosphoethanolamine	HMDB0000114	met-d-Ala	GCST90199808	12:56610577-57110577	0.36774901744195	0.237189522693461	0.121035040173877	1.0
MR-IVW	alanine	HMDB0000161	glycerophosphoethanolamine	HMDB0000114	met-d-Ala	GCST90199808	12:59740767-60240767	1.12329144068989	0.444613147545939	0.0115222855132605	1.0
MR-IVW	alanine	HMDB0000161	glycerophosphoethanolamine	HMDB0000114	met-d-Ala	GCST90199808	12:122367989-122867989	0.228558656363758	0.557735667861733	0.681954534465687	1.0
MR-IVW	alanine	HMDB0000161	glycerophosphoethanolamine	HMDB0000114	met-d-Ala	GCST90199808	12:132815816-133315816	-0.269503342134909	0.66142479836558	0.683671061981728	1.0
MR-IVW	alanine	HMDB0000161	glycerophosphoethanolamine	HMDB0000114	met-d-Ala	GCST90199808	16:69383883-70933639	0.240161744758424	0.266227879022309	0.367008586965097	4.0
MR-IVW	alanine	HMDB0000161	glycerophosphoethanolamine	HMDB0000114	met-d-Ala	GCST90199808	16:70994871-71494871	0.632913805209154	0.644026111796323	0.325732678919998	1.0
MR-IVW	alanine	HMDB0000161	glycerophosphoethanolamine	HMDB0000114	met-d-Ala	GCST90199808	17:79391534-79891534	-0.136620112225223	0.510119829919552	0.788838147717547	1.0
MR-IVW	alanine	HMDB0000161	glycerophosphoethanolamine	HMDB0000114	met-d-Ala	GCST90199808	21:32796216-33296216	-0.527445809134545	0.649659574311795	0.416860320292344	1.0
MR-IVW	alanine	HMDB0000161	glycerophosphoethanolamine	HMDB0000114	met-d-Ala	GCST90199808	22:18934095-19434095	0.511308719588777	0.629278038146933	0.416486271416651	1.0
MR-IVW	3-methyl-2-oxovalerate	HMDB0000491	sarcosine	HMDB0000271	M15676	GCST90200291	4:88976422-89476422	0.0878486540261345	0.127865530678617	0.492057917328388	1.0
MR-IVW	tyrosine	HMDB0000158	n-acetyl-aspartyl-glutamate (naag)	HMDB0001067	bioa_021	GCST90200684	4:99820973-100320973	-0.0978208914527476	0.569564168941564	0.863636497427394	1.0
MR-IVW	tyrosine	HMDB0000158	n-acetyl-aspartyl-glutamate (naag)	HMDB0001067	bioa_021	GCST90200684	6:111242119-112017012	-0.062816922876638	0.147857353719684	0.670947376046241	2.0
MR-IVW	tyrosine	HMDB0000158	n-acetyl-aspartyl-glutamate (naag)	HMDB0001067	bioa_021	GCST90200684	6:112114361-112614361	0.544061690763654	0.591451936885887	0.35763822565958	1.0
MR-IVW	tyrosine	HMDB0000158	n-acetyl-aspartyl-glutamate (naag)	HMDB0001067	bioa_021	GCST90200684	7:27926305-28426305	-0.20144418753112	0.483488790034407	0.676936575242833	1.0
MR-IVW	tyrosine	HMDB0000158	n-acetyl-aspartyl-glutamate (naag)	HMDB0001067	bioa_021	GCST90200684	10:64816186-65575478	-0.049422859029603	0.481350880338532	0.918220656349555	1.0
MR-IVW	tyrosine	HMDB0000158	n-acetyl-aspartyl-glutamate (naag)	HMDB0001067	bioa_021	GCST90200684	11:61310081-61810081	-0.316333337621081	0.572377170286511	0.580492215139338	1.0
MR-IVW	tyrosine	HMDB0000158	n-acetyl-aspartyl-glutamate (naag)	HMDB0001067	bioa_021	GCST90200684	12:46678393-47435518	0.740464415539839	0.448850760392948	0.0990064456098954	1.0
MR-IVW	tyrosine	HMDB0000158	n-acetyl-aspartyl-glutamate (naag)	HMDB0001067	bioa_021	GCST90200684	12:56615040-57115040	0.0259417291416329	0.345193090284266	0.940094286386942	1.0
MR-IVW	tyrosine	HMDB0000158	n-acetyl-aspartyl-glutamate (naag)	HMDB0001067	bioa_021	GCST90200684	12:57594049-58094049	0.939093638809226	0.518216191267631	0.0699605877109643	1.0
MR-IVW	tyrosine	HMDB0000158	n-acetyl-aspartyl-glutamate (naag)	HMDB0001067	bioa_021	GCST90200684	12:59727701-60227701	0.038792283973253	0.505963153322648	0.938885930851837	1.0
MR-IVW	tyrosine	HMDB0000158	n-acetyl-aspartyl-glutamate (naag)	HMDB0001067	bioa_021	GCST90200684	12:120845172-121674861	-0.179007148892698	0.467525779493212	0.701807347962404	1.0
MR-IVW	tyrosine	HMDB0000158	n-acetyl-aspartyl-glutamate (naag)	HMDB0001067	bioa_021	GCST90200684	12:122092964-122592964	-0.83567683279681	0.541255721117698	0.122598180002689	1.0
MR-IVW	tyrosine	HMDB0000158	n-acetyl-aspartyl-glutamate (naag)	HMDB0001067	bioa_021	GCST90200684	15:60649639-61149639	-0.0871841034828079	0.582483925941564	0.881019919818912	1.0
MR-IVW	tyrosine	HMDB0000158	n-acetyl-aspartyl-glutamate (naag)	HMDB0001067	bioa_021	GCST90200684	16:71153235-72438683	-0.324905059731307	0.254375923215829	0.201509266091349	2.0
MR-IVW	alanine	HMDB0000161	3-(4-hydroxyphenyl)lactate	HMDB0000755	met-d-Ala	GCST90200371	1:206970800-207470800	0.72195516498515	0.355003580456795	0.04198629036022	1.0
MR-IVW	alanine	HMDB0000161	3-(4-hydroxyphenyl)lactate	HMDB0000755	met-d-Ala	GCST90200371	2:27480940-28253616	-0.185164048612054	0.438829411978027	0.673061549573572	1.0
MR-IVW	alanine	HMDB0000161	3-(4-hydroxyphenyl)lactate	HMDB0000755	met-d-Ala	GCST90200371	2:64970910-65916674	0.322632642302846	0.298176194675913	0.279243587282276	2.0
MR-IVW	alanine	HMDB0000161	3-(4-hydroxyphenyl)lactate	HMDB0000755	met-d-Ala	GCST90200371	2:211290507-211790507	-0.804400119182842	0.583666060088273	0.16814601321566	1.0
MR-IVW	alanine	HMDB0000161	3-(4-hydroxyphenyl)lactate	HMDB0000755	met-d-Ala	GCST90200371	3:122879946-123379946	1.20738362160439	0.598931593952636	0.0438108839268799	1.0
MR-IVW	alanine	HMDB0000161	3-(4-hydroxyphenyl)lactate	HMDB0000755	met-d-Ala	GCST90200371	3:159754026-160551365	0.337872255102985	0.4153993557939	0.41600749805013	1.0
MR-IVW	alanine	HMDB0000161	3-(4-hydroxyphenyl)lactate	HMDB0000755	met-d-Ala	GCST90200371	4:88958565-89458565	0.0763504571731338	0.469590496303188	0.870841699748338	1.0
MR-IVW	alanine	HMDB0000161	3-(4-hydroxyphenyl)lactate	HMDB0000755	met-d-Ala	GCST90200371	5:35692098-36469710	-0.477826316055617	0.526391545028784	0.364015951543277	1.0
MR-IVW	alanine	HMDB0000161	3-(4-hydroxyphenyl)lactate	HMDB0000755	met-d-Ala	GCST90200371	6:20453952-20953952	0.753275980211116	0.467240288071572	0.106922528130151	1.0
MR-IVW	alanine	HMDB0000161	3-(4-hydroxyphenyl)lactate	HMDB0000755	met-d-Ala	GCST90200371	7:94972201-95472201	1.17543782291466	0.665767343992979	0.0774733195126663	1.0
MR-IVW	alanine	HMDB0000161	3-(4-hydroxyphenyl)lactate	HMDB0000755	met-d-Ala	GCST90200371	8:17128898-17669461	1.56466843767884	0.492774492630625	0.0014972187879808	1.0
MR-IVW	alanine	HMDB0000161	3-(4-hydroxyphenyl)lactate	HMDB0000755	met-d-Ala	GCST90200371	8:49725746-50225746	-1.35190118407685	0.597442739857845	0.0236472206845432	1.0
MR-IVW	alanine	HMDB0000161	3-(4-hydroxyphenyl)lactate	HMDB0000755	met-d-Ala	GCST90200371	8:117935733-118435733	0.0737008105113096	0.535552546975955	0.890543597977645	1.0
MR-IVW	alanine	HMDB0000161	3-(4-hydroxyphenyl)lactate	HMDB0000755	met-d-Ala	GCST90200371	8:145497920-145997920	-0.465836999754324	0.476876732297607	0.328643455904719	1.0
MR-IVW	alanine	HMDB0000161	3-(4-hydroxyphenyl)lactate	HMDB0000755	met-d-Ala	GCST90200371	9:4033137-4533137	1.61338411202024	0.55336363047819	0.003550112592333	1.0
MR-IVW	alanine	HMDB0000161	3-(4-hydroxyphenyl)lactate	HMDB0000755	met-d-Ala	GCST90200371	11:8005408-8505408	0.616814775674479	0.323775250603533	0.0567708684936754	1.0
MR-IVW	alanine	HMDB0000161	3-(4-hydroxyphenyl)lactate	HMDB0000755	met-d-Ala	GCST90200371	12:4040249-4540249	-0.687454686123698	0.608126315562389	0.258287838084051	1.0
MR-IVW	alanine	HMDB0000161	3-(4-hydroxyphenyl)lactate	HMDB0000755	met-d-Ala	GCST90200371	12:45894827-46394827	-0.0503442149072996	0.647217572391075	0.93799859180105	1.0
MR-IVW	alanine	HMDB0000161	3-(4-hydroxyphenyl)lactate	HMDB0000755	met-d-Ala	GCST90200371	12:46544011-47796599	-0.142327992869053	0.217812913689952	0.51347170415107	3.0
MR-IVW	alanine	HMDB0000161	3-(4-hydroxyphenyl)lactate	HMDB0000755	met-d-Ala	GCST90200371	12:56109642-56609642	-0.0612689417933639	0.649901146702822	0.924891306015329	1.0
MR-IVW	alanine	HMDB0000161	3-(4-hydroxyphenyl)lactate	HMDB0000755	met-d-Ala	GCST90200371	12:56610577-57110577	0.106127967536514	0.236818811739337	0.654052206501552	1.0
MR-IVW	alanine	HMDB0000161	3-(4-hydroxyphenyl)lactate	HMDB0000755	met-d-Ala	GCST90200371	12:59740767-60240767	0.378956578318586	0.444011321917679	0.393390932729827	1.0
MR-IVW	alanine	HMDB0000161	3-(4-hydroxyphenyl)lactate	HMDB0000755	met-d-Ala	GCST90200371	12:122367989-122867989	-0.197003001695137	0.556790896169475	0.723474797823767	1.0
MR-IVW	alanine	HMDB0000161	3-(4-hydroxyphenyl)lactate	HMDB0000755	met-d-Ala	GCST90200371	12:132815816-133315816	0.250797280769939	0.660303544104507	0.704078148465128	1.0
MR-IVW	alanine	HMDB0000161	3-(4-hydroxyphenyl)lactate	HMDB0000755	met-d-Ala	GCST90200371	16:69383883-70933639	-0.0580890869784624	0.307286826491182	0.850062524212894	4.0
MR-IVW	alanine	HMDB0000161	3-(4-hydroxyphenyl)lactate	HMDB0000755	met-d-Ala	GCST90200371	16:70994871-71494871	0.731394952497046	0.642920831461647	0.255282208992098	1.0
MR-IVW	alanine	HMDB0000161	3-(4-hydroxyphenyl)lactate	HMDB0000755	met-d-Ala	GCST90200371	17:79391534-79891534	0.286603742688256	0.509246835066511	0.573571583264228	1.0
MR-IVW	alanine	HMDB0000161	3-(4-hydroxyphenyl)lactate	HMDB0000755	met-d-Ala	GCST90200371	21:32796216-33296216	0.480426877668262	0.64856181165492	0.45884062729062	1.0
MR-IVW	alanine	HMDB0000161	3-(4-hydroxyphenyl)lactate	HMDB0000755	met-d-Ala	GCST90200371	22:18934095-19434095	0.346999817281122	0.628224020986146	0.580708275610464	1.0
MR-IVW	1-(1-enyl-stearoyl)-2-arachidonoyl-gpe (p-18:0/20:4)*	HMDB0005779	alpha-ketoglutarate	HMDB0000208	GCST90200058	GCST90200455	11:61307803-62000560	0.090965176004262	0.0929111345790948	0.327552458197726	2.0
MR-IVW	1-(1-enyl-stearoyl)-2-arachidonoyl-gpe (p-18:0/20:4)*	HMDB0005779	alpha-ketoglutarate	HMDB0000208	GCST90200058	GCST90200455	19:45162079-45662079	0.165990785565832	0.182615149821061	0.36336858398101	1.0
MR-IVW	1-(1-enyl-stearoyl)-2-arachidonoyl-gpe (p-18:0/20:4)*	HMDB0005779	alpha-ketoglutarate	HMDB0000208	GCST90200058	GCST90200455	19:55491205-55991205	-0.107719457493601	0.183089944441293	0.556302930622026	1.0
MR-IVW	acetone	HMDB0001659	2-hydroxyglutarate	HMDB0059655	met-d-Acetone	M37253	1:120074995-120574995	1.19610546689355	0.689281116514923	0.08268872313506	1.0
MR-IVW	acetone	HMDB0001659	2-hydroxyglutarate	HMDB0059655	met-d-Acetone	M37253	5:41206969-43455198	0.140756595143937	0.282609933121515	0.61844202250438	2.0
MR-IVW	acetone	HMDB0001659	2-hydroxyglutarate	HMDB0059655	met-d-Acetone	M37253	8:126241733-126741733	-0.692883668972105	0.714536283627483	0.332197561388374	1.0
MR-IVW	acetone	HMDB0001659	2-hydroxyglutarate	HMDB0059655	met-d-Acetone	M37253	10:135065795-135607239	-0.419877536069031	0.389287227830065	0.28077486597876	2.0
MR-IVW	acetone	HMDB0001659	2-hydroxyglutarate	HMDB0059655	met-d-Acetone	M37253	12:122365033-122865033	-0.748678546501065	0.689958660500981	0.27787454061641	1.0
MR-IVW	acetone	HMDB0001659	2-hydroxyglutarate	HMDB0059655	met-d-Acetone	M37253	13:42058883-42558883	-0.0472307554368672	0.779307464708323	0.951672946733661	1.0
MR-IVW	acetone	HMDB0001659	2-hydroxyglutarate	HMDB0059655	met-d-Acetone	M37253	19:45929043-46429043	-0.134940450639813	0.759040034848958	0.858897500094724	1.0
MR-IVW	retinol (vitamin a)	HMDB0000305	beta-alanine	HMDB0000056	GCST90200405	GCST90200361	18:28939457-29439457	-0.0498874082750149	0.163744252867273	0.760620074060339	1.0
MR-IVW	retinol (vitamin a)	HMDB0000305	beta-alanine	HMDB0000056	GCST90200405	GCST90200361	20:38915692-39415692	0.130681372059071	0.168772995534705	0.438751856674056	1.0
MR-IVW	citrate	HMDB0000094	choline	HMDB0000097	GCST90200304	GCST90200327	5:14503745-15117020	0.181593593270644	0.166042529423275	0.274105390600296	2.0
MR-IVW	citrate	HMDB0000094	choline	HMDB0000097	GCST90200304	GCST90200327	17:6357018-6961881	0.035837744529216	0.0785463236239053	0.648201203301773	3.0
MR-IVW	citrate	HMDB0000094	choline	HMDB0000097	GCST90200304	GCST90200327	22:19003274-19503274	0.0251142419117443	0.122827287483933	0.837987846332739	1.0
MR-IVW	citrate	HMDB0000094	arginine	HMDB0000517	met-d-Citrate	GCST90200372	1:206967359-207467359	-0.523909052187228	0.286900141550672	0.067834830832932	1.0
MR-IVW	citrate	HMDB0000094	arginine	HMDB0000517	met-d-Citrate	GCST90200372	2:6909613-7409613	0.381326471983513	0.668642213177022	0.568474425681163	1.0
MR-IVW	citrate	HMDB0000094	arginine	HMDB0000517	met-d-Citrate	GCST90200372	2:211290507-211790507	2.15525859381791	0.403081962071214	8.94493298206865e-08	1.0
MR-IVW	citrate	HMDB0000094	arginine	HMDB0000517	met-d-Citrate	GCST90200372	2:241907241-242693157	0.392979830750492	0.596301877186243	0.509877576205488	1.0
MR-IVW	citrate	HMDB0000094	arginine	HMDB0000517	met-d-Citrate	GCST90200372	4:77164144-77664144	-0.498778642816331	0.555549671628233	0.369286284133809	1.0
MR-IVW	citrate	HMDB0000094	arginine	HMDB0000517	met-d-Citrate	GCST90200372	5:14438417-15122542	0.0379922834473956	0.112818498863539	0.736300997892961	5.0
MR-IVW	citrate	HMDB0000094	arginine	HMDB0000517	met-d-Citrate	GCST90200372	5:43252947-44074677	0.503279503635975	0.384415569097083	0.190464286056948	1.0
MR-IVW	citrate	HMDB0000094	arginine	HMDB0000517	met-d-Citrate	GCST90200372	5:176569252-177069252	-1.07927923798115	0.658327922488265	0.101124783756184	1.0
MR-IVW	citrate	HMDB0000094	arginine	HMDB0000517	met-d-Citrate	GCST90200372	6:18111878-18611878	1.56551388805827	0.495439239137686	0.0015785015466324	1.0
MR-IVW	citrate	HMDB0000094	arginine	HMDB0000517	met-d-Citrate	GCST90200372	6:160159894-160659894	-0.20853952702854	0.603222354239346	0.729561257651831	1.0
MR-IVW	citrate	HMDB0000094	arginine	HMDB0000517	met-d-Citrate	GCST90200372	7:72772933-73272933	-0.0046231615242791	0.365974250394343	0.989921009216976	1.0
MR-IVW	citrate	HMDB0000094	arginine	HMDB0000517	met-d-Citrate	GCST90200372	8:126256694-126756694	-0.156353759179841	0.344169552630738	0.649618077843135	1.0
MR-IVW	citrate	HMDB0000094	arginine	HMDB0000517	met-d-Citrate	GCST90200372	9:95648531-96148531	0.215764429542916	0.595399647679499	0.717063684256142	1.0
MR-IVW	citrate	HMDB0000094	arginine	HMDB0000517	met-d-Citrate	GCST90200372	10:5959218-6459218	-0.215923617398242	0.665125082827039	0.745456496810129	1.0
MR-IVW	citrate	HMDB0000094	arginine	HMDB0000517	met-d-Citrate	GCST90200372	10:64654071-65607438	-0.749145818456458	0.464873062623491	0.107069438925663	1.0
MR-IVW	citrate	HMDB0000094	arginine	HMDB0000517	met-d-Citrate	GCST90200372	10:94589724-95089724	0.728130989934238	0.623005951822213	0.242509038740752	1.0
MR-IVW	citrate	HMDB0000094	arginine	HMDB0000517	met-d-Citrate	GCST90200372	11:61356683-61856683	0.477994618010983	0.476688068266113	0.315985895194382	1.0
MR-IVW	citrate	HMDB0000094	arginine	HMDB0000517	met-d-Citrate	GCST90200372	12:20812570-21569526	0.109999299401322	0.449614637795723	0.806725588745422	1.0
MR-IVW	citrate	HMDB0000094	arginine	HMDB0000517	met-d-Citrate	GCST90200372	12:120844110-121665390	-0.0117942968282748	0.337169363566812	0.972095422762661	1.0
MR-IVW	citrate	HMDB0000094	arginine	HMDB0000517	met-d-Citrate	GCST90200372	14:94594947-95094947	-0.119991420994795	0.64161644599625	0.851649457046294	1.0
MR-IVW	citrate	HMDB0000094	arginine	HMDB0000517	met-d-Citrate	GCST90200372	14:102387585-102887585	-0.363167864477423	0.60297534295036	0.546979079547756	1.0
MR-IVW	citrate	HMDB0000094	arginine	HMDB0000517	met-d-Citrate	GCST90200372	15:42429423-42929423	0.299416102897542	0.569518285603224	0.599071845532421	1.0
MR-IVW	citrate	HMDB0000094	arginine	HMDB0000517	met-d-Citrate	GCST90200372	15:43028726-45186579	0.217081687194146	0.38308476160813	0.570940100121682	1.0
MR-IVW	citrate	HMDB0000094	arginine	HMDB0000517	met-d-Citrate	GCST90200372	16:58436602-58936602	0.704009897196392	0.696515884396939	0.312131654490948	1.0
MR-IVW	citrate	HMDB0000094	arginine	HMDB0000517	met-d-Citrate	GCST90200372	17:6092241-7020419	0.120430281079173	0.0819380257651648	0.141623299801279	9.0
MR-IVW	citrate	HMDB0000094	arginine	HMDB0000517	met-d-Citrate	GCST90200372	17:57343504-58184169	-0.604620187898817	0.467381356626827	0.195792039655119	1.0
MR-IVW	citrate	HMDB0000094	arginine	HMDB0000517	met-d-Citrate	GCST90200372	18:76910235-77410235	0.12621417648807	0.620205274898524	0.838741217554343	1.0
MR-IVW	citrate	HMDB0000094	arginine	HMDB0000517	met-d-Citrate	GCST90200372	20:62104494-62604494	1.12453530641638	0.691979281128938	0.104141321670359	1.0
MR-IVW	citrate	HMDB0000094	arginine	HMDB0000517	met-d-Citrate	GCST90200372	22:18883605-19740639	-0.0442406792262522	0.179850856331284	0.805693558577796	1.0
MR-IVW	arginine	HMDB0000517	n-palmitoyl-sphingosine (d18:1/16:0)	HMDB0004949	bioa_002	GCST90200336	2:24182937-24682937	0.141996944800975	0.351148187995048	0.68593405766725	1.0
MR-IVW	arginine	HMDB0000517	n-palmitoyl-sphingosine (d18:1/16:0)	HMDB0004949	bioa_002	GCST90200336	2:211333022-211833022	-0.58542183447884	0.245258731654043	0.0169885180923301	1.0
MR-IVW	arginine	HMDB0000517	n-palmitoyl-sphingosine (d18:1/16:0)	HMDB0004949	bioa_002	GCST90200336	2:219037276-219788019	0.0537980371861579	0.267547992889877	0.840637520194135	1.0
MR-IVW	arginine	HMDB0000517	n-palmitoyl-sphingosine (d18:1/16:0)	HMDB0004949	bioa_002	GCST90200336	4:144583533-145083533	0.132311508961308	0.262351659710302	0.614030312287953	1.0
MR-IVW	arginine	HMDB0000517	n-palmitoyl-sphingosine (d18:1/16:0)	HMDB0004949	bioa_002	GCST90200336	5:177386199-177886199	1.21410552872553	0.321607769390102	0.0001599354302328	1.0
MR-IVW	arginine	HMDB0000517	n-palmitoyl-sphingosine (d18:1/16:0)	HMDB0004949	bioa_002	GCST90200336	6:131339506-132265729	-0.132880089211119	0.118291210819237	0.261297283278187	2.0
MR-IVW	arginine	HMDB0000517	n-palmitoyl-sphingosine (d18:1/16:0)	HMDB0004949	bioa_002	GCST90200336	6:135177817-135677817	0.551690593812935	0.304468088461045	0.0699890296140462	1.0
MR-IVW	arginine	HMDB0000517	n-palmitoyl-sphingosine (d18:1/16:0)	HMDB0004949	bioa_002	GCST90200336	10:99898951-100398951	0.0074485045993119	0.340020984905923	0.982522927111979	1.0
MR-IVW	arginine	HMDB0000517	n-palmitoyl-sphingosine (d18:1/16:0)	HMDB0004949	bioa_002	GCST90200336	12:46680313-47435518	-0.0188947056918825	0.28766064954433	0.947629401123421	1.0
MR-IVW	arginine	HMDB0000517	n-palmitoyl-sphingosine (d18:1/16:0)	HMDB0004949	bioa_002	GCST90200336	19:12757458-13257458	-0.0384617495070075	0.185188804718796	0.835471504200434	1.0
MR-IVW	urate	HMDB0000289	alanine	HMDB0000161	M01604	bioa_001	4:9676051-10553081	-0.0009973993289358	0.0146676371902358	0.945785634285964	1.0
MR-IVW	n-acetylglucosaminylasparagine	HMDB0000489	3-methyl-2-oxovalerate	HMDB0000491	GCST90200316	M15676	4:178111987-178611987	0.0363673715327317	0.119492792178977	0.760862912213719	1.0
MR-IVW	n-acetylglucosaminylasparagine	HMDB0000489	3-methyl-2-oxovalerate	HMDB0000491	GCST90200316	M15676	6:167457759-167966043	0.0900750230009644	0.0455051015385004	0.0477654879911855	2.0
MR-IVW	glycerophosphorylcholine (gpc)	HMDB0000086	2-aminobutyrate	HMDB0000452	GCST90199629	GCST90200305	1:40156715-40656715	-0.007020316614381	0.142696051783326	0.960761749390443	1.0
MR-IVW	sphingosine	HMDB0000252	alpha-ketoglutarate	HMDB0000208	GCST90200385	GCST90200455	3:56598999-57098999	-0.268732380263528	0.144138526269655	0.062265054547687	1.0
MR-IVW	glycine	HMDB0000123	3-methyl-2-oxobutyrate	HMDB0000019	bioa_008	M21047	1:75967169-76725029	-0.3936687549995	0.376552722173435	0.295812938228254	1.0
MR-IVW	glycine	HMDB0000123	3-methyl-2-oxobutyrate	HMDB0000019	bioa_008	M21047	1:120004506-120504506	0.141847420226246	0.445806177853923	0.7503470236517	1.0
MR-IVW	glycine	HMDB0000123	3-methyl-2-oxobutyrate	HMDB0000019	bioa_008	M21047	2:165258389-165758389	-0.677141749507976	0.551745129228721	0.219720102570242	1.0
MR-IVW	glycine	HMDB0000123	3-methyl-2-oxobutyrate	HMDB0000019	bioa_008	M21047	2:210575251-212439946	0.0377065667355243	0.0691825652225505	0.585732952221291	6.0
MR-IVW	glycine	HMDB0000123	3-methyl-2-oxobutyrate	HMDB0000019	bioa_008	M21047	3:125660381-126160381	-0.151736281918227	0.289678356389346	0.600411028614909	1.0
MR-IVW	glycine	HMDB0000123	3-methyl-2-oxobutyrate	HMDB0000019	bioa_008	M21047	4:186924683-187424683	0.497647968990756	0.550031965726623	0.365591537564831	1.0
MR-IVW	glycine	HMDB0000123	3-methyl-2-oxobutyrate	HMDB0000019	bioa_008	M21047	5:89976061-90476061	0.501622013474448	0.607226647890122	0.408754766219334	1.0
MR-IVW	glycine	HMDB0000123	3-methyl-2-oxobutyrate	HMDB0000019	bioa_008	M21047	5:131494202-131994202	-0.203358760601503	0.549068653624066	0.711106547594809	1.0
MR-IVW	glycine	HMDB0000123	3-methyl-2-oxobutyrate	HMDB0000019	bioa_008	M21047	6:160525578-161025578	0.0262542718496072	0.551339708841841	0.962019851444421	1.0
MR-IVW	glycine	HMDB0000123	3-methyl-2-oxobutyrate	HMDB0000019	bioa_008	M21047	7:55797215-56297215	0.146919875757581	0.281596428535363	0.601851975770548	1.0
MR-IVW	glycine	HMDB0000123	3-methyl-2-oxobutyrate	HMDB0000019	bioa_008	M21047	8:8933358-9433358	-0.143353395428187	0.226976209427963	0.527662046790784	1.0
MR-IVW	glycine	HMDB0000123	3-methyl-2-oxobutyrate	HMDB0000019	bioa_008	M21047	8:126232077-126732077	0.122863837601317	0.322517573703459	0.703238583398933	1.0
MR-IVW	glycine	HMDB0000123	3-methyl-2-oxobutyrate	HMDB0000019	bioa_008	M21047	9:5720079-6894932	0.119631982827996	0.198005805978698	0.545721173052774	3.0
MR-IVW	glycine	HMDB0000123	3-methyl-2-oxobutyrate	HMDB0000019	bioa_008	M21047	9:135887106-136387106	0.396577014575582	0.436234716033142	0.363302140886899	1.0
MR-IVW	glycine	HMDB0000123	3-methyl-2-oxobutyrate	HMDB0000019	bioa_008	M21047	10:64798306-65575478	-0.226775993071603	0.47622958545037	0.633938683881349	1.0
MR-IVW	glycine	HMDB0000123	3-methyl-2-oxobutyrate	HMDB0000019	bioa_008	M21047	12:46859387-47359387	-0.514578432410622	0.464780519596693	0.268232168682537	1.0
MR-IVW	glycine	HMDB0000123	3-methyl-2-oxobutyrate	HMDB0000019	bioa_008	M21047	12:56611458-57111458	0.275381403911431	0.60083215398858	0.646712979615902	1.0
MR-IVW	glycine	HMDB0000123	3-methyl-2-oxobutyrate	HMDB0000019	bioa_008	M21047	15:58217095-58717095	-0.187788965883233	0.563366897649699	0.738882680363527	1.0
MR-IVW	glycine	HMDB0000123	3-methyl-2-oxobutyrate	HMDB0000019	bioa_008	M21047	16:80861176-81361176	-0.176655319277806	0.248626004909504	0.477377817921633	1.0
MR-IVW	glycine	HMDB0000123	3-methyl-2-oxobutyrate	HMDB0000019	bioa_008	M21047	17:45188952-45974996	0.646224337259579	0.521950426248119	0.215680749361013	1.0
MR-IVW	glycine	HMDB0000123	3-methyl-2-oxobutyrate	HMDB0000019	bioa_008	M21047	19:17984588-18484588	-0.441328511327636	0.563919764474203	0.433856933557043	1.0
MR-IVW	citrate	HMDB0000094	histidine	HMDB0000177	met-d-Citrate	met-d-His	1:54822726-55322726	-0.201518670341938	0.180109064842807	0.26319550606227	1.0
MR-IVW	citrate	HMDB0000094	histidine	HMDB0000177	met-d-Citrate	met-d-His	1:206967359-207467359	-0.0942029240091571	0.0761786380984264	0.216233571410082	1.0
MR-IVW	citrate	HMDB0000094	histidine	HMDB0000177	met-d-Citrate	met-d-His	2:6909613-7409613	0.390319985075049	0.1790306342928	0.0292437172477167	1.0
MR-IVW	citrate	HMDB0000094	histidine	HMDB0000177	met-d-Citrate	met-d-His	2:211290507-211790507	1.6889145608067	0.107998572098297	3.99216175584404e-55	1.0
MR-IVW	citrate	HMDB0000094	histidine	HMDB0000177	met-d-Citrate	met-d-His	2:241907241-242693157	-0.137163789422996	0.159665174277609	0.390301109104341	1.0
MR-IVW	citrate	HMDB0000094	histidine	HMDB0000177	met-d-Citrate	met-d-His	4:77164144-77664144	0.102380850792536	0.148756933454463	0.491300054754696	1.0
MR-IVW	citrate	HMDB0000094	histidine	HMDB0000177	met-d-Citrate	met-d-His	5:14438417-15122542	0.04042514699597	0.0301904406047694	0.180569087516523	5.0
MR-IVW	citrate	HMDB0000094	histidine	HMDB0000177	met-d-Citrate	met-d-His	5:43252947-44074677	0.112920195778104	0.102938501934094	0.272655579707334	1.0
MR-IVW	citrate	HMDB0000094	histidine	HMDB0000177	met-d-Citrate	met-d-His	5:176569252-177069252	-0.260026556955216	0.176296209855926	0.140228331658781	1.0
MR-IVW	citrate	HMDB0000094	histidine	HMDB0000177	met-d-Citrate	met-d-His	6:18111878-18611878	-0.0132479072181398	0.128214721437976	0.917704284919679	1.0
MR-IVW	citrate	HMDB0000094	histidine	HMDB0000177	met-d-Citrate	met-d-His	6:160159894-160659894	0.352069976307502	0.161512286680776	0.0292697675707698	1.0
MR-IVW	citrate	HMDB0000094	histidine	HMDB0000177	met-d-Citrate	met-d-His	7:72772933-73272933	0.409392883306009	0.0979831757187829	2.93830785925226e-05	1.0
MR-IVW	citrate	HMDB0000094	histidine	HMDB0000177	met-d-Citrate	met-d-His	8:126256694-126756694	0.383144279958385	0.0921465719967661	3.21063809701798e-05	1.0
MR-IVW	citrate	HMDB0000094	histidine	HMDB0000177	met-d-Citrate	met-d-His	9:95648531-96148531	-0.128410531190403	0.159420724083237	0.420541562202133	1.0
MR-IVW	citrate	HMDB0000094	histidine	HMDB0000177	met-d-Citrate	met-d-His	9:135899500-136399500	-0.174317063412867	0.159054100908814	0.273095919347983	1.0
MR-IVW	citrate	HMDB0000094	histidine	HMDB0000177	met-d-Citrate	met-d-His	10:5959218-6459218	-0.154610390210853	0.178868050477372	0.387377871934796	1.0
MR-IVW	citrate	HMDB0000094	histidine	HMDB0000177	met-d-Citrate	met-d-His	10:64654071-65607438	0.275748740008247	0.124488010956755	0.0267557665210763	1.0
MR-IVW	citrate	HMDB0000094	histidine	HMDB0000177	met-d-Citrate	met-d-His	10:94589724-95089724	0.130222208190803	0.166824956035826	0.435042561572185	1.0
MR-IVW	citrate	HMDB0000094	histidine	HMDB0000177	met-d-Citrate	met-d-His	11:13111524-13611524	-0.174891240726852	0.154064187684729	0.256298123457174	1.0
MR-IVW	citrate	HMDB0000094	histidine	HMDB0000177	met-d-Citrate	met-d-His	11:61356683-61856683	-0.511051087236104	0.127633434723202	6.22663018410714e-05	1.0
MR-IVW	citrate	HMDB0000094	histidine	HMDB0000177	met-d-Citrate	met-d-His	12:20812570-21569526	0.0520491711829351	0.120385902999685	0.665485084278839	1.0
MR-IVW	citrate	HMDB0000094	histidine	HMDB0000177	met-d-Citrate	met-d-His	12:120844110-121665390	0.170323551606892	0.0902766384589012	0.0592027481666023	1.0
MR-IVW	citrate	HMDB0000094	histidine	HMDB0000177	met-d-Citrate	met-d-His	14:55030981-55530981	0.0811605565323263	0.163913155166899	0.620498729854948	1.0
MR-IVW	citrate	HMDB0000094	histidine	HMDB0000177	met-d-Citrate	met-d-His	14:94594947-95094947	-0.254237086887352	0.171793306410455	0.138899667336322	1.0
MR-IVW	citrate	HMDB0000094	histidine	HMDB0000177	met-d-Citrate	met-d-His	14:102387585-102887585	0.0282784642465576	0.161145706896532	0.860699483164931	1.0
MR-IVW	citrate	HMDB0000094	histidine	HMDB0000177	met-d-Citrate	met-d-His	15:42429423-42929423	-0.342439540265387	0.152489308977701	0.0247256265494029	1.0
MR-IVW	citrate	HMDB0000094	histidine	HMDB0000177	met-d-Citrate	met-d-His	15:43028726-45186579	-0.688083387520149	0.102553915487213	1.9531993454607598e-11	1.0
MR-IVW	citrate	HMDB0000094	histidine	HMDB0000177	met-d-Citrate	met-d-His	16:58436602-58936602	0.342358750591471	0.186502885741293	0.0664056852953299	1.0
MR-IVW	citrate	HMDB0000094	histidine	HMDB0000177	met-d-Citrate	met-d-His	17:6092241-7020419	0.0665559868510491	0.0214957882235823	0.0019599573176331	13.0
MR-IVW	citrate	HMDB0000094	histidine	HMDB0000177	met-d-Citrate	met-d-His	17:57343504-58184169	-0.057417427795617	0.125155248829797	0.646399602505765	1.0
MR-IVW	citrate	HMDB0000094	histidine	HMDB0000177	met-d-Citrate	met-d-His	18:76910235-77410235	0.217058279451792	0.166060861499157	0.191178490800097	1.0
MR-IVW	citrate	HMDB0000094	histidine	HMDB0000177	met-d-Citrate	met-d-His	20:62104494-62604494	0.636656685222923	0.181717965143648	0.0004591127098796	1.0
MR-IVW	citrate	HMDB0000094	histidine	HMDB0000177	met-d-Citrate	met-d-His	22:18883605-19740639	0.0438198931456601	0.0474980450776372	0.356235487813489	1.0
MR-IVW	citrulline	HMDB0000904	glycochenodeoxycholate	HMDB0000637	bioa_005	GCST90200342	2:211099261-211599261	0.0634583098318012	0.194793229488699	0.744596360340623	1.0
MR-IVW	citrulline	HMDB0000904	glycochenodeoxycholate	HMDB0000637	bioa_005	GCST90200342	8:10310878-10810878	-0.18225663412612	0.283742564690946	0.520658315927489	1.0
MR-IVW	citrulline	HMDB0000904	glycochenodeoxycholate	HMDB0000637	bioa_005	GCST90200342	8:11437159-11937159	-0.10593847983395	0.351063518551938	0.762831654194106	1.0
MR-IVW	citrulline	HMDB0000904	glycochenodeoxycholate	HMDB0000637	bioa_005	GCST90200342	9:133044244-133627617	0.0009349268229373	0.152168381260129	0.995097805614342	2.0
MR-IVW	citrulline	HMDB0000904	glycochenodeoxycholate	HMDB0000637	bioa_005	GCST90200342	10:97138579-97638579	0.46477866687677	0.266383391309444	0.0810243132547659	1.0
MR-IVW	citrulline	HMDB0000904	glycochenodeoxycholate	HMDB0000637	bioa_005	GCST90200342	17:9542768-10042768	-0.222119982588045	0.204946097849929	0.278454779799761	1.0
MR-IVW	creatine	HMDB0000064	arginine	HMDB0000517	M27718	GCST90200372	2:211346498-211846498	-0.301584207822734	0.11237042703285	0.0072782004110185	1.0
MR-IVW	tyrosine	HMDB0000158	xanthine	HMDB0000292	GCST90200427	M03147	6:111308006-112158646	-0.15752173543837	0.130126651014306	0.226076999133729	1.0
MR-IVW	pantothenate	HMDB0000210	glucose	HMDB0000122	GCST90200279	GCST90200440	1:199230515-199730515	0.22862447596125	0.171843491572741	0.183379051130439	1.0
MR-IVW	sphinganine	HMDB0000269	orotidine	HMDB0000788	GCST90200374	GCST90200681	3:56598999-57098999	0.130085882863486	0.166638282836691	0.435009408764382	1.0
MR-IVW	aspartate	HMDB0000191	dimethylglycine	HMDB0000092	bioa_004	GCST90200424	2:211431243-211931243	-0.339475452260604	0.326373699637844	0.298273279079015	1.0
MR-IVW	aspartate	HMDB0000191	dimethylglycine	HMDB0000092	bioa_004	GCST90200424	4:178111051-178611051	-0.188515749461854	0.108383261821853	0.0819743154467426	1.0
MR-IVW	aspartate	HMDB0000191	dimethylglycine	HMDB0000092	bioa_004	GCST90200424	12:101969766-102469766	-0.132133543195193	0.164244982208908	0.421113699767714	1.0
MR-IVW	betaine	HMDB0000043	serotonin (5ht)	HMDB0000259	M03141	M02342	2:211337631-211837631	0.0988361348345355	0.158843788126933	0.533795755724389	1.0
MR-IVW	betaine	HMDB0000043	serotonin (5ht)	HMDB0000259	M03141	M02342	5:78095798-78666416	0.0821510516766872	0.102530842671303	0.422997012880088	2.0
MR-IVW	betaine	HMDB0000043	serotonin (5ht)	HMDB0000259	M03141	M02342	12:30349-530349	0.0440412623362104	0.190845470123581	0.817494086363383	1.0
MR-IVW	betaine	HMDB0000043	serotonin (5ht)	HMDB0000259	M03141	M02342	21:44237404-44737404	0.030579225865545	0.168185742260505	0.855725415320078	1.0
MR-IVW	docosahexaenoate (dha; 22:6n3)	HMDB0002183	dimethylglycine	HMDB0000092	GCST90199651	GCST90200424	11:61376206-61876206	-0.444805205930293	0.170477716459521	0.0090762354178166	1.0
MR-IVW	citrate	HMDB0000094	uridine	HMDB0000296	met-d-Citrate	M00606	1:206967359-207467359	-0.35421345615194	0.301081437729148	0.239406878796788	1.0
MR-IVW	citrate	HMDB0000094	uridine	HMDB0000296	met-d-Citrate	M00606	2:6909613-7409613	1.18270879582001	0.694198641024781	0.0884364558624962	1.0
MR-IVW	citrate	HMDB0000094	uridine	HMDB0000296	met-d-Citrate	M00606	2:211290507-211790507	-0.447765908407202	0.619983565486898	0.470157862857671	1.0
MR-IVW	citrate	HMDB0000094	uridine	HMDB0000296	met-d-Citrate	M00606	2:241907241-242693157	0.368217108760244	0.662790795768441	0.578514721507945	1.0
MR-IVW	citrate	HMDB0000094	uridine	HMDB0000296	met-d-Citrate	M00606	4:77164144-77664144	-0.599719103345559	0.599719103345559	0.317310507862914	1.0
MR-IVW	citrate	HMDB0000094	uridine	HMDB0000296	met-d-Citrate	M00606	5:14438417-15122542	0.124532266423006	0.184642944848297	0.5000258410539	3.0
MR-IVW	citrate	HMDB0000094	uridine	HMDB0000296	met-d-Citrate	M00606	5:43252947-44074677	0.87791873915043	0.374418942750735	0.0190398518032157	2.0
MR-IVW	citrate	HMDB0000094	uridine	HMDB0000296	met-d-Citrate	M00606	5:176569252-177069252	0.580676283561712	0.69681154027406	0.404656761927289	1.0
MR-IVW	citrate	HMDB0000094	uridine	HMDB0000296	met-d-Citrate	M00606	6:18111878-18611878	-0.123448442706387	0.524655881502163	0.813980460416924	1.0
MR-IVW	citrate	HMDB0000094	uridine	HMDB0000296	met-d-Citrate	M00606	7:72772933-73272933	-0.548886232198432	0.411664674148823	0.182422439451734	1.0
MR-IVW	citrate	HMDB0000094	uridine	HMDB0000296	met-d-Citrate	M00606	8:126256694-126756694	-0.181215519053349	0.385082977988365	0.637934810590956	1.0
MR-IVW	citrate	HMDB0000094	uridine	HMDB0000296	met-d-Citrate	M00606	9:95648531-96148531	-0.226626278882529	0.634553580871085	0.720984861901673	1.0
MR-IVW	citrate	HMDB0000094	uridine	HMDB0000296	met-d-Citrate	M00606	9:135899500-136399500	-1.44843140348246	0.647982469978993	0.0253980459995364	1.0
MR-IVW	citrate	HMDB0000094	uridine	HMDB0000296	met-d-Citrate	M00606	10:64654071-65607438	-0.292251888812743	0.496828210981666	0.556374370426908	1.0
MR-IVW	citrate	HMDB0000094	uridine	HMDB0000296	met-d-Citrate	M00606	10:94589724-95089724	-0.814472157598225	0.659334603769989	0.216721062179051	1.0
MR-IVW	citrate	HMDB0000094	uridine	HMDB0000296	met-d-Citrate	M00606	11:13111524-13611524	-0.587442652599658	0.624157818387142	0.346614432503055	1.0
MR-IVW	citrate	HMDB0000094	uridine	HMDB0000296	met-d-Citrate	M00606	11:61356683-61856683	-0.448502920531871	0.508303309936122	0.37758597547425	1.0
MR-IVW	citrate	HMDB0000094	uridine	HMDB0000296	met-d-Citrate	M00606	12:20812570-21569526	-0.667416186976493	0.493307616460886	0.176074423405835	1.0
MR-IVW	citrate	HMDB0000094	uridine	HMDB0000296	met-d-Citrate	M00606	12:120844110-121665390	-0.157036133062195	0.381373466008191	0.68051189290169	1.0
MR-IVW	citrate	HMDB0000094	uridine	HMDB0000296	met-d-Citrate	M00606	14:55030981-55530981	-0.56288049759012	0.683497747073717	0.41020699869226	1.0
MR-IVW	citrate	HMDB0000094	uridine	HMDB0000296	met-d-Citrate	M00606	14:102387585-102887585	-1.03255573638636	0.64089666396395	0.107155507032273	1.0
MR-IVW	citrate	HMDB0000094	uridine	HMDB0000296	met-d-Citrate	M00606	15:42429423-42929423	-0.278252523439609	0.608033291960634	0.647220356947696	1.0
MR-IVW	citrate	HMDB0000094	uridine	HMDB0000296	met-d-Citrate	M00606	15:43028726-45186579	-0.123786254046834	0.601247519656056	0.836882810464228	1.0
MR-IVW	citrate	HMDB0000094	uridine	HMDB0000296	met-d-Citrate	M00606	17:6092241-7020419	-0.0048401264456943	0.121906870352494	0.968329530780014	6.0
MR-IVW	citrate	HMDB0000094	uridine	HMDB0000296	met-d-Citrate	M00606	17:57343504-58184169	-0.629186984410305	0.51478935088116	0.221623602459395	1.0
MR-IVW	citrate	HMDB0000094	uridine	HMDB0000296	met-d-Citrate	M00606	22:18883605-19740639	0.213768144283223	0.184746622596978	0.247236311059719	2.0
MR-IVW	sphingosine	HMDB0000252	threonine	HMDB0000167	GCST90200385	GCST90200432	3:56598999-57098999	-0.0168209897508356	0.143880107304237	0.906931558671785	1.0
MR-IVW	caffeine	HMDB0001847	betaine	HMDB0000043	GCST90200436	GCST90200425	15:56384745-56884745	0.392645525720158	0.169712746636557	0.0206902834924904	1.0
MR-IVW	caffeine	HMDB0001847	betaine	HMDB0000043	GCST90200436	GCST90200425	15:57044800-57544800	0.0506592457937836	0.181193959586112	0.779795355067954	1.0
MR-IVW	pantothenate	HMDB0000210	n-palmitoyl-sphingosine (d18:1/16:0)	HMDB0004949	GCST90200279	GCST90200336	1:199230515-199730515	0.276515786568756	0.17034198880078	0.104525745950614	1.0
MR-IVW	n-acetylornithine	HMDB0003357	alpha-ketoglutarate	HMDB0000208	M15630	GCST90200455	2:73124156-74349562	-0.0080157558457162	0.0240625042734032	0.739041995755475	1.0
MR-IVW	lactate	HMDB0000190	inosine	HMDB0000195	met-d-Lactate	M01123	2:27348097-28101918	0.16674198184907	0.921468847060665	0.856404953378858	1.0
MR-IVW	lactate	HMDB0000190	inosine	HMDB0000195	met-d-Lactate	M01123	6:135171067-135671067	2.04449700955638	0.888245891792283	0.0213507340701131	1.0
MR-IVW	lactate	HMDB0000190	inosine	HMDB0000195	met-d-Lactate	M01123	8:106333124-106833124	2.52314572054447	1.15143554707386	0.0284297756478184	1.0
MR-IVW	lactate	HMDB0000190	inosine	HMDB0000195	met-d-Lactate	M01123	9:4513176-5186407	-0.495035928081072	0.601412947987738	0.410438903333402	2.0
MR-IVW	lactate	HMDB0000190	inosine	HMDB0000195	met-d-Lactate	M01123	10:2727379-3389269	0.0009546682659794	0.732488900376701	0.998960100481967	2.0
MR-IVW	lactate	HMDB0000190	inosine	HMDB0000195	met-d-Lactate	M01123	11:118839742-119339742	-0.581743356050126	1.16348671210026	0.617075077451976	1.0
MR-IVW	lactate	HMDB0000190	inosine	HMDB0000195	met-d-Lactate	M01123	12:111162908-111662908	-0.220565396797475	1.20730532983883	0.855039451754108	1.0
MR-IVW	lactate	HMDB0000190	inosine	HMDB0000195	met-d-Lactate	M01123	12:111682800-113133476	0.680986278043411	0.662069992542205	0.30368110972232	1.0
MR-IVW	phosphate	HMDB0001429	3-(4-hydroxyphenyl)lactate	HMDB0000755	GCST90200393	M32197	1:21570042-22070042	0.0211735168416908	0.183503812627992	0.908140272657435	1.0
MR-IVW	methionine	HMDB0000696	alanine	HMDB0000161	M01302	M32339	1:213396566-213896566	0.181251649037403	0.181251649037403	0.317310507862914	1.0
MR-IVW	urate	HMDB0000289	hippurate	HMDB0000714	M01604	GCST90199624	4:9676051-10553081	-0.0053815221192637	0.0479626267905907	0.91066292158422	1.0
MR-IVW	sarcosine	HMDB0000271	alanine	HMDB0000161	bioa_031	GCST90200431	1:157842259-158342259	-0.0639611586965835	0.30226464064916	0.832414048186086	1.0
MR-IVW	sarcosine	HMDB0000271	alanine	HMDB0000161	bioa_031	GCST90200431	9:136282183-136851769	-0.0352075294226377	0.110784717516409	0.750635649633266	2.0
MR-IVW	linoleate (18:2n6)	HMDB0006270,HMDB0000673	linoleate (18:2n6)	HMDB0006270,HMDB0000673	met-d-LA	M01105	1:23534965-24034965	-0.0210736273067502	0.716503328429561	0.976536189986225	1.0
MR-IVW	linoleate (18:2n6)	HMDB0006270,HMDB0000673	linoleate (18:2n6)	HMDB0006270,HMDB0000673	met-d-LA	M01105	1:25524643-26035978	-1.11398876247299	0.722587305387887	0.123154616073819	1.0
MR-IVW	linoleate (18:2n6)	HMDB0006270,HMDB0000673	linoleate (18:2n6)	HMDB0006270,HMDB0000673	met-d-LA	M01105	1:55255647-55778629	1.4722618150095603e-308	0.71944977151193	1.0	1.0
MR-IVW	linoleate (18:2n6)	HMDB0006270,HMDB0000673	linoleate (18:2n6)	HMDB0006270,HMDB0000673	met-d-LA	M01105	1:62601147-63476146	0.0081263512504201	0.195032430010106	0.966764427019277	1.0
MR-IVW	linoleate (18:2n6)	HMDB0006270,HMDB0000673	linoleate (18:2n6)	HMDB0006270,HMDB0000673	met-d-LA	M01105	1:109568158-110068158	-0.341673262349806	0.365236935615309	0.349538991650092	1.0
MR-IVW	linoleate (18:2n6)	HMDB0006270,HMDB0000673	linoleate (18:2n6)	HMDB0006270,HMDB0000673	met-d-LA	M01105	1:234600420-235100420	-0.139584795801074	0.558339183204296	0.802587348634153	1.0
MR-IVW	linoleate (18:2n6)	HMDB0006270,HMDB0000673	linoleate (18:2n6)	HMDB0006270,HMDB0000673	met-d-LA	M01105	2:20121380-20621380	0.634742562824786	0.435252043079853	0.144748686602996	1.0
MR-IVW	linoleate (18:2n6)	HMDB0006270,HMDB0000673	linoleate (18:2n6)	HMDB0006270,HMDB0000673	met-d-LA	M01105	2:20982195-21774000	-0.245991096743372	0.25345316609962	0.331768235218303	2.0
MR-IVW	linoleate (18:2n6)	HMDB0006270,HMDB0000673	linoleate (18:2n6)	HMDB0006270,HMDB0000673	met-d-LA	M01105	2:27174636-28253616	0.643950538237309	0.309096258353909	0.0372208503797729	1.0
MR-IVW	linoleate (18:2n6)	HMDB0006270,HMDB0000673	linoleate (18:2n6)	HMDB0006270,HMDB0000673	met-d-LA	M01105	2:43822576-44322576	0.265436516460197	0.455034028217484	0.559668927199415	1.0
MR-IVW	linoleate (18:2n6)	HMDB0006270,HMDB0000673	linoleate (18:2n6)	HMDB0006270,HMDB0000673	met-d-LA	M01105	4:3193931-3693931	0.125724341127535	0.628621705637693	0.841480581121798	1.0
MR-IVW	linoleate (18:2n6)	HMDB0006270,HMDB0000673	linoleate (18:2n6)	HMDB0006270,HMDB0000673	met-d-LA	M01105	5:74130959-75466636	-0.703838962059393	0.324848751719718	0.0302602800204706	1.0
MR-IVW	linoleate (18:2n6)	HMDB0006270,HMDB0000673	linoleate (18:2n6)	HMDB0006270,HMDB0000673	met-d-LA	M01105	5:156147673-156647673	-0.26757873843503	0.3777582189671	0.478738281732898	1.0
MR-IVW	linoleate (18:2n6)	HMDB0006270,HMDB0000673	linoleate (18:2n6)	HMDB0006270,HMDB0000673	met-d-LA	M01105	6:160035700-161910100	0.114603626240643	0.436020866017174	0.792674077170975	3.0
MR-IVW	linoleate (18:2n6)	HMDB0006270,HMDB0000673	linoleate (18:2n6)	HMDB0006270,HMDB0000673	met-d-LA	M01105	7:72787366-73287366	-0.207518561098559	0.459505385289666	0.651547872829125	1.0
MR-IVW	linoleate (18:2n6)	HMDB0006270,HMDB0000673	linoleate (18:2n6)	HMDB0006270,HMDB0000673	met-d-LA	M01105	8:8029462-8529462	-1.13787408264607	0.650213761512038	0.0801183137276342	1.0
MR-IVW	linoleate (18:2n6)	HMDB0006270,HMDB0000673	linoleate (18:2n6)	HMDB0006270,HMDB0000673	met-d-LA	M01105	8:8937242-9437242	0.601085408177707	0.379146180542861	0.112883234691289	1.0
MR-IVW	linoleate (18:2n6)	HMDB0006270,HMDB0000673	linoleate (18:2n6)	HMDB0006270,HMDB0000673	met-d-LA	M01105	8:10568607-11068607	-0.202664820791877	0.694850814143583	0.770541497710555	1.0
MR-IVW	linoleate (18:2n6)	HMDB0006270,HMDB0000673	linoleate (18:2n6)	HMDB0006270,HMDB0000673	met-d-LA	M01105	8:11146856-11949988	-0.546033884062388	0.650040338169513	0.400908386520902	1.0
MR-IVW	linoleate (18:2n6)	HMDB0006270,HMDB0000673	linoleate (18:2n6)	HMDB0006270,HMDB0000673	met-d-LA	M01105	8:19632950-20132950	-0.414049920636102	0.552066560848137	0.453254704753738	1.0
MR-IVW	linoleate (18:2n6)	HMDB0006270,HMDB0000673	linoleate (18:2n6)	HMDB0006270,HMDB0000673	met-d-LA	M01105	8:59127357-59627357	1.39029627548835e-308	0.55551869246951	1.0	1.0
MR-IVW	linoleate (18:2n6)	HMDB0006270,HMDB0000673	linoleate (18:2n6)	HMDB0006270,HMDB0000673	met-d-LA	M01105	8:126256694-126756694	0.236321952587071	0.354482928880609	0.50498507509385	1.0
MR-IVW	linoleate (18:2n6)	HMDB0006270,HMDB0000673	linoleate (18:2n6)	HMDB0006270,HMDB0000673	met-d-LA	M01105	9:15050968-15550968	-0.200794568395469	0.627483026235842	0.748968330553361	1.0
MR-IVW	linoleate (18:2n6)	HMDB0006270,HMDB0000673	linoleate (18:2n6)	HMDB0006270,HMDB0000673	met-d-LA	M01105	9:107339744-107911742	0.0706979834202247	0.327804046603384	0.829243834789327	2.0
MR-IVW	linoleate (18:2n6)	HMDB0006270,HMDB0000673	linoleate (18:2n6)	HMDB0006270,HMDB0000673	met-d-LA	M01105	9:135899709-136399709	0.856553403734377	0.522288660813646	0.101005166948209	1.0
MR-IVW	linoleate (18:2n6)	HMDB0006270,HMDB0000673	linoleate (18:2n6)	HMDB0006270,HMDB0000673	met-d-LA	M01105	10:45748984-46248984	-1.00890614601316	0.630566341258221	0.109598583399114	1.0
MR-IVW	linoleate (18:2n6)	HMDB0006270,HMDB0000673	linoleate (18:2n6)	HMDB0006270,HMDB0000673	met-d-LA	M01105	11:47128476-48412305	-0.545610204298404	0.649535957498105	0.400908386520903	1.0
MR-IVW	linoleate (18:2n6)	HMDB0006270,HMDB0000673	linoleate (18:2n6)	HMDB0006270,HMDB0000673	met-d-LA	M01105	11:61338305-61838305	0.621718565252933	0.201638453595545	0.0020469573285851	1.0
MR-IVW	linoleate (18:2n6)	HMDB0006270,HMDB0000673	linoleate (18:2n6)	HMDB0006270,HMDB0000673	met-d-LA	M01105	11:116373213-117240851	0.265661417791827	0.159131028457441	0.0950280793686773	3.0
MR-IVW	linoleate (18:2n6)	HMDB0006270,HMDB0000673	linoleate (18:2n6)	HMDB0006270,HMDB0000673	met-d-LA	M01105	12:109623145-110123145	0.422774029647084	0.724755479395007	0.559668927199415	1.0
MR-IVW	linoleate (18:2n6)	HMDB0006270,HMDB0000673	linoleate (18:2n6)	HMDB0006270,HMDB0000673	met-d-LA	M01105	12:111660219-113156415	-0.105658584053797	0.633951504322793	0.867632334778195	1.0
MR-IVW	linoleate (18:2n6)	HMDB0006270,HMDB0000673	linoleate (18:2n6)	HMDB0006270,HMDB0000673	met-d-LA	M01105	12:121165293-121665293	-0.481107295822616	0.633035915556073	0.447254584875199	1.0
MR-IVW	linoleate (18:2n6)	HMDB0006270,HMDB0000673	linoleate (18:2n6)	HMDB0006270,HMDB0000673	met-d-LA	M01105	12:125036037-125536037	-0.684415031901595	0.684415031901595	0.317310507862914	1.0
MR-IVW	linoleate (18:2n6)	HMDB0006270,HMDB0000673	linoleate (18:2n6)	HMDB0006270,HMDB0000673	met-d-LA	M01105	15:58324966-58973426	0.0713369617302521	0.183071031258072	0.696781903959222	3.0
MR-IVW	linoleate (18:2n6)	HMDB0006270,HMDB0000673	linoleate (18:2n6)	HMDB0006270,HMDB0000673	met-d-LA	M01105	16:56740716-57260486	0.234762630969584	0.339101578067179	0.48874412038651	1.0
MR-IVW	linoleate (18:2n6)	HMDB0006270,HMDB0000673	linoleate (18:2n6)	HMDB0006270,HMDB0000673	met-d-LA	M01105	18:46407577-47882322	-0.197742717625515	0.266901291439551	0.45876418372987	3.0
MR-IVW	linoleate (18:2n6)	HMDB0006270,HMDB0000673	linoleate (18:2n6)	HMDB0006270,HMDB0000673	met-d-LA	M01105	19:10676952-11596155	-0.217061753736072	0.242061711285595	0.36986795766092	2.0
MR-IVW	linoleate (18:2n6)	HMDB0006270,HMDB0000673	linoleate (18:2n6)	HMDB0006270,HMDB0000673	met-d-LA	M01105	19:18860422-19917254	0.121295795289112	0.292536918050212	0.678409747319869	1.0
MR-IVW	linoleate (18:2n6)	HMDB0006270,HMDB0000673	linoleate (18:2n6)	HMDB0006270,HMDB0000673	met-d-LA	M01105	19:44857114-46268119	-0.144753394311944	0.253563131182317	0.568082930075364	3.0
MR-IVW	linoleate (18:2n6)	HMDB0006270,HMDB0000673	linoleate (18:2n6)	HMDB0006270,HMDB0000673	met-d-LA	M01105	19:48918942-49418942	-0.086840701991814	0.694725615934518	0.900523550339775	1.0
MR-IVW	linoleate (18:2n6)	HMDB0006270,HMDB0000673	linoleate (18:2n6)	HMDB0006270,HMDB0000673	met-d-LA	M01105	19:49766748-50266748	0.460677318734769	0.731663976814045	0.52893693322248	1.0
MR-IVW	linoleate (18:2n6)	HMDB0006270,HMDB0000673	linoleate (18:2n6)	HMDB0006270,HMDB0000673	met-d-LA	M01105	20:33898488-34398488	-0.505858669980939	0.735794429063183	0.491767700760522	1.0
MR-IVW	linoleate (18:2n6)	HMDB0006270,HMDB0000673	linoleate (18:2n6)	HMDB0006270,HMDB0000673	met-d-LA	M01105	20:39547465-40047465	-0.210805182502869	0.722760625724126	0.770541497710555	1.0
MR-IVW	arachidonate (20:4n6)	HMDB0001043	ornithine	HMDB0000214	GCST90200358	bioa_014	11:61052244-62029047	-0.0515404405022002	0.0252460321288308	0.041198534834059	2.0
MR-IVW	urate	HMDB0000289	myo-inositol	HMDB0000211	GCST90200307	M19934	4:9672167-10439135	0.0261091206798447	0.0626618896316271	0.676922239021379	1.0
MR-IVW	urate	HMDB0000289	myo-inositol	HMDB0000211	GCST90200307	M19934	4:88802323-89302323	0.143294679341353	0.169830731071234	0.398809120942748	1.0
MR-IVW	glycine	HMDB0000123	alanine	HMDB0000161	met-d-Gly	GCST90200431	1:11606378-12106378	0.352341901468633	0.658298568038593	0.592490026870782	1.0
MR-IVW	glycine	HMDB0000123	alanine	HMDB0000161	met-d-Gly	GCST90200431	1:75982013-76482013	0.162687654651177	0.372421315925759	0.662229087926882	1.0
MR-IVW	glycine	HMDB0000123	alanine	HMDB0000161	met-d-Gly	GCST90200431	1:120004506-120504506	-0.319228827594869	0.44449727394347	0.472646619575157	2.0
MR-IVW	glycine	HMDB0000123	alanine	HMDB0000161	met-d-Gly	GCST90200431	1:151589838-152089838	-0.201252667391126	0.722228225396412	0.780509428483658	1.0
MR-IVW	glycine	HMDB0000123	alanine	HMDB0000161	met-d-Gly	GCST90200431	2:165276338-165776338	0.716469978759609	0.59272932534857	0.226753455534537	1.0
MR-IVW	glycine	HMDB0000123	alanine	HMDB0000161	met-d-Gly	GCST90200431	2:208538752-212979649	-0.0330367710056514	0.0340170045820459	0.3314566536948	61.0
MR-IVW	glycine	HMDB0000123	alanine	HMDB0000161	met-d-Gly	GCST90200431	2:226790540-227290540	-0.87517382198195	0.65799008878999	0.183494735870599	1.0
MR-IVW	glycine	HMDB0000123	alanine	HMDB0000161	met-d-Gly	GCST90200431	3:12110357-12610357	-0.0338150728946495	0.670698520368532	0.959789536391571	1.0
MR-IVW	glycine	HMDB0000123	alanine	HMDB0000161	met-d-Gly	GCST90200431	3:48534270-49826414	-0.393656553837399	0.602141482696014	0.513265864856096	1.0
MR-IVW	glycine	HMDB0000123	alanine	HMDB0000161	met-d-Gly	GCST90200431	3:125116791-126249375	-0.253082851504385	0.17941391379788	0.158359985775147	5.0
MR-IVW	glycine	HMDB0000123	alanine	HMDB0000161	met-d-Gly	GCST90200431	4:102676923-103438709	0.372664408093104	0.560858548641241	0.506400120962297	1.0
MR-IVW	glycine	HMDB0000123	alanine	HMDB0000161	met-d-Gly	GCST90200431	5:90005685-90505685	-0.704983135382106	0.558244972887583	0.206640856605597	1.0
MR-IVW	glycine	HMDB0000123	alanine	HMDB0000161	met-d-Gly	GCST90200431	5:131427047-131927047	0.0948788817208941	0.643723680771361	0.882823648371124	1.0
MR-IVW	glycine	HMDB0000123	alanine	HMDB0000161	met-d-Gly	GCST90200431	6:131620261-132120261	1.53423000629303	0.728967563725801	0.0353207792659512	1.0
MR-IVW	glycine	HMDB0000123	alanine	HMDB0000161	met-d-Gly	GCST90200431	6:160518860-161018860	-0.219043979212576	0.632829750840095	0.729241910170967	1.0
MR-IVW	glycine	HMDB0000123	alanine	HMDB0000161	met-d-Gly	GCST90200431	7:55560073-56715237	0.266174718032384	0.255635845211671	0.297770618037634	2.0
MR-IVW	glycine	HMDB0000123	alanine	HMDB0000161	met-d-Gly	GCST90200431	8:8915380-9434231	0.421622201132745	0.221510247410942	0.0569886087141719	2.0
MR-IVW	glycine	HMDB0000123	alanine	HMDB0000161	met-d-Gly	GCST90200431	8:17169461-17669461	1.55539962867641	0.581084107417489	0.0074346670469332	1.0
MR-IVW	glycine	HMDB0000123	alanine	HMDB0000161	met-d-Gly	GCST90200431	8:126212070-126756694	0.348502190528269	0.234876297630766	0.137870189811496	2.0
MR-IVW	glycine	HMDB0000123	alanine	HMDB0000161	met-d-Gly	GCST90200431	9:5668443-7086536	0.250239270327949	0.223803564957555	0.263515691681128	4.0
MR-IVW	glycine	HMDB0000123	alanine	HMDB0000161	met-d-Gly	GCST90200431	11:8005408-8505408	1.06163360857445	0.552403507655313	0.0546253348847973	1.0
MR-IVW	glycine	HMDB0000123	alanine	HMDB0000161	met-d-Gly	GCST90200431	12:115016-615016	-0.515470974898542	0.627181389546101	0.411142352117265	1.0
MR-IVW	glycine	HMDB0000123	alanine	HMDB0000161	met-d-Gly	GCST90200431	12:21136493-21636493	-1.95339323194545	0.64862488772335	0.0025988202215133	1.0
MR-IVW	glycine	HMDB0000123	alanine	HMDB0000161	met-d-Gly	GCST90200431	12:46468358-47667420	0.740761770249473	0.636498303509961	0.244501859544189	2.0
MR-IVW	glycine	HMDB0000123	alanine	HMDB0000161	met-d-Gly	GCST90200431	12:56615338-57115338	1.08475440753926	0.392383779475538	0.0057005899228836	1.0
MR-IVW	glycine	HMDB0000123	alanine	HMDB0000161	met-d-Gly	GCST90200431	12:57516305-58016305	0.971627701860247	0.623027151676931	0.118871685158125	1.0
MR-IVW	glycine	HMDB0000123	alanine	HMDB0000161	met-d-Gly	GCST90200431	12:59343804-59843804	1.23883775454261	0.667159195939264	0.0633275488717458	1.0
MR-IVW	glycine	HMDB0000123	alanine	HMDB0000161	met-d-Gly	GCST90200431	13:50472895-50972895	0.345354692847219	0.683963600559872	0.613607024646793	1.0
MR-IVW	glycine	HMDB0000123	alanine	HMDB0000161	met-d-Gly	GCST90200431	14:100551720-101051720	0.131199361576814	0.685187616897524	0.848149963700919	1.0
MR-IVW	glycine	HMDB0000123	alanine	HMDB0000161	met-d-Gly	GCST90200431	15:42451374-42951374	0.602584239043672	0.646714236015549	0.351459146072741	1.0
MR-IVW	glycine	HMDB0000123	alanine	HMDB0000161	met-d-Gly	GCST90200431	15:43028726-44613739	0.444349758561638	0.471454765925315	0.345932758311557	1.0
MR-IVW	glycine	HMDB0000123	alanine	HMDB0000161	met-d-Gly	GCST90200431	15:58180763-58713267	-0.0513048105521583	0.518134022833724	0.921123647593383	2.0
MR-IVW	glycine	HMDB0000123	alanine	HMDB0000161	met-d-Gly	GCST90200431	16:79678196-80178196	-0.266286417266525	0.644116364520893	0.679303666524737	1.0
MR-IVW	glycine	HMDB0000123	alanine	HMDB0000161	met-d-Gly	GCST90200431	16:80626853-81422810	0.157896376181194	0.357261171235831	0.658515662173155	2.0
MR-IVW	glycine	HMDB0000123	alanine	HMDB0000161	met-d-Gly	GCST90200431	17:45235982-45996386	-0.317207708890555	0.369670673054729	0.390847248017318	1.0
MR-IVW	glycine	HMDB0000123	alanine	HMDB0000161	met-d-Gly	GCST90200431	19:17984588-18484588	0.380266510120624	0.457625177039264	0.405998333802583	1.0
MR-IVW	inosine	HMDB0000195	cholesterol	HMDB0000067	M01123	GCST90200368	6:85876680-86677325	0.0047957571175446	0.0830297652304395	0.953940204435714	1.0
MR-IVW	3-ureidopropionate	HMDB0000026	ornithine	HMDB0000214	GCST90200283	GCST90200404	22:24662232-25162232	-0.196914640912312	0.120335012891308	0.101758635283687	1.0
MR-IVW	myo-inositol	HMDB0000211	arachidonate (20:4n6)	HMDB0001043	M19934	GCST90200358	16:24681798-25181798	-0.0139067825251902	0.132668299747653	0.916515700940319	1.0
MR-IVW	myo-inositol	HMDB0000211	arachidonate (20:4n6)	HMDB0001043	M19934	GCST90200358	19:18368867-18868867	-0.136926282207138	0.132014736679352	0.299640549829317	1.0
MR-IVW	alpha-ketoglutaramate*	HMDB0001552	glycerol 3-phosphate	HMDB0000126	GCST90199885	GCST90199638	3:99879368-100379368	0.134129068824902	0.125767195036386	0.286203587085705	1.0
MR-IVW	aspartate	HMDB0000191	4-acetamidobutanoate	HMDB0003681	GCST90200370	GCST90200311	3:56598999-57098999	-0.0080447790397423	0.118858374872551	0.946037395248618	1.0
MR-IVW	aspartate	HMDB0000191	4-acetamidobutanoate	HMDB0003681	GCST90200370	GCST90200311	5:36388589-36888589	0.104563176906268	0.17817921397194	0.557309333793526	1.0
MR-IVW	sulfate*	HMDB01448	phosphate	HMDB0001429	GCST90199896	M11438	7:122557611-123057611	0.106486235046707	0.182547831508642	0.559668927199415	1.0
MR-IVW	tyrosine	HMDB0000158	3-hydroxybutyrate (bhba)	HMDB0000011	GCST90200427	met-d-bOHbutyrate	6:111308006-112158646	-0.004699585952474	0.0311351868396608	0.880022011502404	1.0
MR-IVW	tyrosine	HMDB0000158	3-hydroxybutyrate (bhba)	HMDB0000011	GCST90200427	met-d-bOHbutyrate	16:71156147-71656147	-0.0186951096323994	0.0482446346484629	0.698381272018732	1.0
MR-IVW	glycine	HMDB0000123	3-methyl-2-oxovalerate	HMDB0000491	met-d-Gly	GCST90199631	1:11606378-12106378	0.203439831959427	0.658625004123889	0.757408490572678	1.0
MR-IVW	glycine	HMDB0000123	3-methyl-2-oxovalerate	HMDB0000491	met-d-Gly	GCST90199631	1:75982013-76482013	-0.0757439481346587	0.372605056093283	0.838914524883345	1.0
MR-IVW	glycine	HMDB0000123	3-methyl-2-oxovalerate	HMDB0000491	met-d-Gly	GCST90199631	1:120004506-120504506	-0.360492089295653	0.44471098895142	0.417583323996883	2.0
MR-IVW	glycine	HMDB0000123	3-methyl-2-oxovalerate	HMDB0000491	met-d-Gly	GCST90199631	1:151589838-152089838	1.51915392372899	0.722387979886324	0.0354691575927767	1.0
MR-IVW	glycine	HMDB0000123	3-methyl-2-oxovalerate	HMDB0000491	met-d-Gly	GCST90199631	2:165276338-165776338	-1.20628622407368	0.592920218577274	0.0419029006932583	1.0
MR-IVW	glycine	HMDB0000123	3-methyl-2-oxovalerate	HMDB0000491	met-d-Gly	GCST90199631	2:208538752-212979649	0.059065917961418	0.0283552286682694	0.0372448698643797	61.0
MR-IVW	glycine	HMDB0000123	3-methyl-2-oxovalerate	HMDB0000491	met-d-Gly	GCST90199631	2:226790540-227290540	-0.0777389668671438	0.658378661221121	0.906007141091266	1.0
MR-IVW	glycine	HMDB0000123	3-methyl-2-oxovalerate	HMDB0000491	met-d-Gly	GCST90199631	3:12110357-12610357	-0.256456681216796	0.671017521111187	0.702319891768172	1.0
MR-IVW	glycine	HMDB0000123	3-methyl-2-oxovalerate	HMDB0000491	met-d-Gly	GCST90199631	3:48534270-49826414	-0.360117995439359	0.602435653069803	0.54999337180942	1.0
MR-IVW	glycine	HMDB0000123	3-methyl-2-oxovalerate	HMDB0000491	met-d-Gly	GCST90199631	3:125116791-126249375	0.0221869888288421	0.179558588918657	0.901660447782907	5.0
MR-IVW	glycine	HMDB0000123	3-methyl-2-oxovalerate	HMDB0000491	met-d-Gly	GCST90199631	4:102676923-103438709	-0.35507221553365	0.561131565330971	0.526878036484642	1.0
MR-IVW	glycine	HMDB0000123	3-methyl-2-oxovalerate	HMDB0000491	met-d-Gly	GCST90199631	5:90005685-90505685	-0.0781669766351949	0.558568562459989	0.888706135032107	1.0
MR-IVW	glycine	HMDB0000123	3-methyl-2-oxovalerate	HMDB0000491	met-d-Gly	GCST90199631	5:131427047-131927047	-1.11535993778476	0.643919316802249	0.0832482151644775	1.0
MR-IVW	glycine	HMDB0000123	3-methyl-2-oxovalerate	HMDB0000491	met-d-Gly	GCST90199631	6:131620261-132120261	-1.23217827231723	0.729389992924779	0.0911567651918263	1.0
MR-IVW	glycine	HMDB0000123	3-methyl-2-oxovalerate	HMDB0000491	met-d-Gly	GCST90199631	6:160518860-161018860	-0.494276139828264	0.633117465424836	0.434977720552569	1.0
MR-IVW	glycine	HMDB0000123	3-methyl-2-oxovalerate	HMDB0000491	met-d-Gly	GCST90199631	7:55560073-56715237	0.134268102020072	0.255769786199298	0.599613185724059	2.0
MR-IVW	glycine	HMDB0000123	3-methyl-2-oxovalerate	HMDB0000491	met-d-Gly	GCST90199631	8:8915380-9434231	-0.602236755850539	0.221563706047873	0.0065654008486388	2.0
MR-IVW	glycine	HMDB0000123	3-methyl-2-oxovalerate	HMDB0000491	met-d-Gly	GCST90199631	8:17169461-17669461	1.32134833555297	0.581435665142159	0.0230526150102804	1.0
MR-IVW	glycine	HMDB0000123	3-methyl-2-oxovalerate	HMDB0000491	met-d-Gly	GCST90199631	8:126212070-126756694	-0.430508394867787	0.234976934295128	0.0669319886691401	2.0
MR-IVW	glycine	HMDB0000123	3-methyl-2-oxovalerate	HMDB0000491	met-d-Gly	GCST90199631	9:5668443-7086536	-0.112703759269209	0.160523316589797	0.48261548662178	4.0
MR-IVW	glycine	HMDB0000123	3-methyl-2-oxovalerate	HMDB0000491	met-d-Gly	GCST90199631	11:8005408-8505408	0.612832843382112	0.552753381714487	0.267563393473745	1.0
MR-IVW	glycine	HMDB0000123	3-methyl-2-oxovalerate	HMDB0000491	met-d-Gly	GCST90199631	12:115016-615016	-0.189234134981528	0.627507332037693	0.762983830462856	1.0
MR-IVW	glycine	HMDB0000123	3-methyl-2-oxovalerate	HMDB0000491	met-d-Gly	GCST90199631	12:21136493-21636493	-0.147660448046144	0.649292958747079	0.820099273468965	1.0
MR-IVW	glycine	HMDB0000123	3-methyl-2-oxovalerate	HMDB0000491	met-d-Gly	GCST90199631	12:46468358-47667420	-0.487312851172178	0.327149108230136	0.136336246053039	2.0
MR-IVW	glycine	HMDB0000123	3-methyl-2-oxovalerate	HMDB0000491	met-d-Gly	GCST90199631	12:56615338-57115338	0.484620009151066	0.392719070523634	0.217198467352469	1.0
MR-IVW	glycine	HMDB0000123	3-methyl-2-oxovalerate	HMDB0000491	met-d-Gly	GCST90199631	12:57516305-58016305	-0.598905279101382	0.623385761051944	0.336688042261561	1.0
MR-IVW	glycine	HMDB0000123	3-methyl-2-oxovalerate	HMDB0000491	met-d-Gly	GCST90199631	12:59343804-59843804	-0.350200281832283	0.667610407533129	0.599890592590606	1.0
MR-IVW	glycine	HMDB0000123	3-methyl-2-oxovalerate	HMDB0000491	met-d-Gly	GCST90199631	13:50472895-50972895	-1.40622455395826	0.684130402372741	0.0398315097061655	1.0
MR-IVW	glycine	HMDB0000123	3-methyl-2-oxovalerate	HMDB0000491	met-d-Gly	GCST90199631	14:100551720-101051720	-0.172851533733313	0.685518348380158	0.800927286099479	1.0
MR-IVW	glycine	HMDB0000123	3-methyl-2-oxovalerate	HMDB0000491	met-d-Gly	GCST90199631	15:42451374-42951374	0.621012913376261	0.647025342392012	0.337157446310022	1.0
MR-IVW	glycine	HMDB0000123	3-methyl-2-oxovalerate	HMDB0000491	met-d-Gly	GCST90199631	15:43028726-44613739	0.892538562152783	0.471606172175951	0.0584176534456651	1.0
MR-IVW	glycine	HMDB0000123	3-methyl-2-oxovalerate	HMDB0000491	met-d-Gly	GCST90199631	15:58180763-58713267	0.0164399873895134	0.396547945249034	0.966930970847694	2.0
MR-IVW	glycine	HMDB0000123	3-methyl-2-oxovalerate	HMDB0000491	met-d-Gly	GCST90199631	16:79678196-80178196	0.316535053754754	0.644425571156569	0.623292446965864	1.0
MR-IVW	glycine	HMDB0000123	3-methyl-2-oxovalerate	HMDB0000491	met-d-Gly	GCST90199631	16:80626853-81422810	0.145463821158767	0.242222110179435	0.548147084808227	2.0
MR-IVW	glycine	HMDB0000123	3-methyl-2-oxovalerate	HMDB0000491	met-d-Gly	GCST90199631	17:45235982-45996386	0.0540617748204576	0.369865707557777	0.883790379877794	1.0
MR-IVW	glycine	HMDB0000123	3-methyl-2-oxovalerate	HMDB0000491	met-d-Gly	GCST90199631	19:17984588-18484588	0.160079039511563	0.457862549773911	0.726622038880674	1.0
MR-IVW	caffeine	HMDB0001847	n-formylanthranilic acid	HMDB0004089	GCST90200436	GCST90199960	15:56384745-56884745	0.181720521427188	0.177445609925605	0.30579211048402	1.0
MR-IVW	caffeine	HMDB0001847	n-formylanthranilic acid	HMDB0004089	GCST90200436	GCST90199960	15:57044800-57544800	-0.039684943754978	0.189401923469745	0.8340363370451	1.0
MR-IVW	glutamine	HMDB0000641	acetoacetate	HMDB0000060	met-d-Gln	GCST90200318	1:213912734-214412734	-0.819121888813118	0.595561014093347	0.169014092141649	1.0
MR-IVW	glutamine	HMDB0000641	acetoacetate	HMDB0000060	met-d-Gln	GCST90200318	2:26939063-28767861	0.016731069987435	0.234017193606463	0.943003767306154	3.0
MR-IVW	glutamine	HMDB0000641	acetoacetate	HMDB0000060	met-d-Gln	GCST90200318	2:190998205-192033792	-0.339528951471003	0.271770456154407	0.211547133899836	1.0
MR-IVW	glutamine	HMDB0000641	acetoacetate	HMDB0000060	met-d-Gln	GCST90200318	2:211168890-211668890	-1.90024802873073	0.745952766418002	0.0108525637746118	1.0
MR-IVW	glutamine	HMDB0000641	acetoacetate	HMDB0000060	met-d-Gln	GCST90200318	3:38941335-39441335	0.563901541438482	0.731840507515882	0.440988422264194	1.0
MR-IVW	glutamine	HMDB0000641	acetoacetate	HMDB0000060	met-d-Gln	GCST90200318	3:52085887-52937605	-0.179987581443488	0.750166706259037	0.810384436980293	1.0
MR-IVW	glutamine	HMDB0000641	acetoacetate	HMDB0000060	met-d-Gln	GCST90200318	3:121763465-122263465	-0.306866093556244	0.773585519955591	0.691603269757315	1.0
MR-IVW	glutamine	HMDB0000641	acetoacetate	HMDB0000060	met-d-Gln	GCST90200318	3:159689586-160441236	-0.368431478219002	0.404162181192495	0.36198292660659	1.0
MR-IVW	glutamine	HMDB0000641	acetoacetate	HMDB0000060	met-d-Gln	GCST90200318	4:17991903-18491903	0.173715938169207	0.781040864221027	0.823990104064815	1.0
MR-IVW	glutamine	HMDB0000641	acetoacetate	HMDB0000060	met-d-Gln	GCST90200318	5:55611894-56111894	1.16880409993893	0.727412740952277	0.108099060420589	1.0
MR-IVW	glutamine	HMDB0000641	acetoacetate	HMDB0000060	met-d-Gln	GCST90200318	5:127968645-128468645	-1.2341930660013	0.737945093800362	0.0944311354447527	1.0
MR-IVW	glutamine	HMDB0000641	acetoacetate	HMDB0000060	met-d-Gln	GCST90200318	5:174698943-175198943	0.120554013137721	0.556716927424415	0.828563307682867	1.0
MR-IVW	glutamine	HMDB0000641	acetoacetate	HMDB0000060	met-d-Gln	GCST90200318	6:20425792-20925792	-0.459792714994558	0.651665250675128	0.480458197778898	1.0
MR-IVW	glutamine	HMDB0000641	acetoacetate	HMDB0000060	met-d-Gln	GCST90200318	6:56020405-56520405	0.109243186478938	0.748022304787771	0.883887691205546	1.0
MR-IVW	glutamine	HMDB0000641	acetoacetate	HMDB0000060	met-d-Gln	GCST90200318	6:126492728-127693092	0.123956163564402	0.411773651836765	0.763391727210141	2.0
MR-IVW	glutamine	HMDB0000641	acetoacetate	HMDB0000060	met-d-Gln	GCST90200318	6:131635614-132135614	-1.42206482620677	0.5800878635603	0.0142276205081002	1.0
MR-IVW	glutamine	HMDB0000641	acetoacetate	HMDB0000060	met-d-Gln	GCST90200318	7:1635600-2135600	0.350698592717911	0.683955962607754	0.60812603244408	1.0
MR-IVW	glutamine	HMDB0000641	acetoacetate	HMDB0000060	met-d-Gln	GCST90200318	7:72772933-73272933	-0.50465083927856	0.348303888446311	0.147370855677857	1.0
MR-IVW	glutamine	HMDB0000641	acetoacetate	HMDB0000060	met-d-Gln	GCST90200318	8:17124777-17669461	-0.0078152747614888	0.447132108515354	0.986054748782405	1.0
MR-IVW	glutamine	HMDB0000641	acetoacetate	HMDB0000060	met-d-Gln	GCST90200318	8:126231747-126731747	1.0275560013387	0.608092519451259	0.0910658266632208	1.0
MR-IVW	glutamine	HMDB0000641	acetoacetate	HMDB0000060	met-d-Gln	GCST90200318	9:4040541-4540541	-0.797863143029131	0.515312750823414	0.121548024573088	1.0
MR-IVW	glutamine	HMDB0000641	acetoacetate	HMDB0000060	met-d-Gln	GCST90200318	9:21884172-22384172	0.499184998235808	0.698927807979894	0.475094000656675	1.0
MR-IVW	glutamine	HMDB0000641	acetoacetate	HMDB0000060	met-d-Gln	GCST90200318	10:22676227-23176227	-0.40779742953449	0.748014804041252	0.585634580956838	1.0
MR-IVW	glutamine	HMDB0000641	acetoacetate	HMDB0000060	met-d-Gln	GCST90200318	10:98828483-99609412	-0.109110925225969	0.2127806555317	0.608101076559497	1.0
MR-IVW	glutamine	HMDB0000641	acetoacetate	HMDB0000060	met-d-Gln	GCST90200318	10:114535278-115035278	-1.28712393080339	0.705180861755484	0.0679649024545739	1.0
MR-IVW	glutamine	HMDB0000641	acetoacetate	HMDB0000060	met-d-Gln	GCST90200318	11:8005408-8505408	0.488256321035915	0.280871174936284	0.0821467071905564	1.0
MR-IVW	glutamine	HMDB0000641	acetoacetate	HMDB0000060	met-d-Gln	GCST90200318	11:73860169-74360169	0.413113388937344	0.56379079031919	0.463715588447314	1.0
MR-IVW	glutamine	HMDB0000641	acetoacetate	HMDB0000060	met-d-Gln	GCST90200318	12:4051876-4551876	0.00933841649564	0.594388095949519	0.98746497132155	1.0
MR-IVW	glutamine	HMDB0000641	acetoacetate	HMDB0000060	met-d-Gln	GCST90200318	12:46377388-47736079	-0.117471963278864	0.230315444210881	0.610017738096822	2.0
MR-IVW	glutamine	HMDB0000641	acetoacetate	HMDB0000060	met-d-Gln	GCST90200318	12:55949170-57674145	0.0103230566635855	0.0941644898989136	0.912704471379112	11.0
MR-IVW	glutamine	HMDB0000641	acetoacetate	HMDB0000060	met-d-Gln	GCST90200318	12:57753270-58582050	0.0207341395399204	0.423011082471562	0.960906868541413	2.0
MR-IVW	glutamine	HMDB0000641	acetoacetate	HMDB0000060	met-d-Gln	GCST90200318	12:59330993-60240767	-0.0842922072793218	0.303283490916314	0.781064507990793	2.0
MR-IVW	glutamine	HMDB0000641	acetoacetate	HMDB0000060	met-d-Gln	GCST90200318	14:21242229-21782312	-0.201011648777773	0.659964266005796	0.760686362962901	3.0
MR-IVW	glutamine	HMDB0000641	acetoacetate	HMDB0000060	met-d-Gln	GCST90200318	14:74940531-75440531	-0.0305657263950206	0.69735301008052	0.965039063117141	1.0
MR-IVW	glutamine	HMDB0000641	acetoacetate	HMDB0000060	met-d-Gln	GCST90200318	14:94594947-95094947	-0.210208872172349	0.66773601875038	0.75290717389384	1.0
MR-IVW	glutamine	HMDB0000641	acetoacetate	HMDB0000060	met-d-Gln	GCST90200318	14:100545139-101045139	0.0749086150886523	0.608039589611673	0.901951150917234	1.0
MR-IVW	glutamine	HMDB0000641	acetoacetate	HMDB0000060	met-d-Gln	GCST90200318	16:70118909-70618909	0.240316318657742	0.728188097028629	0.741385179201388	1.0
MR-IVW	glutamine	HMDB0000641	acetoacetate	HMDB0000060	met-d-Gln	GCST90200318	17:6935779-7435779	-1.23038883268019	0.768264565102528	0.109262437301503	1.0
MR-IVW	glutamine	HMDB0000641	acetoacetate	HMDB0000060	met-d-Gln	GCST90200318	17:25345818-25845818	-0.881293522086636	0.624800104470327	0.158385969066244	1.0
MR-IVW	glutamine	HMDB0000641	acetoacetate	HMDB0000060	met-d-Gln	GCST90200318	18:31306350-31806350	-0.389352986891839	0.755527502285006	0.606315966215772	1.0
MR-IVW	glutamine	HMDB0000641	acetoacetate	HMDB0000060	met-d-Gln	GCST90200318	22:44074730-44574730	-0.642609605093296	0.615934664837183	0.296805635705147	1.0
MR-IVW	dihydroorotate	HMDB03349	stearoyl sphingomyelin (d18:1/18:0)	HMDB0001348	GCST90200444	GCST90200335	5:53379047-53879047	0.0499575136434729	0.178539257888453	0.779621371570997	1.0
MR-IVW	dihydroorotate	HMDB03349	stearoyl sphingomyelin (d18:1/18:0)	HMDB0001348	GCST90200444	GCST90200335	10:104381189-105206827	-0.0587554046172428	0.159141269164301	0.711976557531368	1.0
MR-IVW	dihydroorotate	HMDB03349	stearoyl sphingomyelin (d18:1/18:0)	HMDB0001348	GCST90200444	GCST90200335	10:125910495-126410495	0.0620087030387792	0.128845453277925	0.630328742789976	1.0
MR-IVW	dihydroorotate	HMDB03349	stearoyl sphingomyelin (d18:1/18:0)	HMDB0001348	GCST90200444	GCST90200335	11:122683181-123183181	0.223885670411209	0.149154621222938	0.133347612783251	1.0
MR-IVW	dihydroorotate	HMDB03349	stearoyl sphingomyelin (d18:1/18:0)	HMDB0001348	GCST90200444	GCST90200335	15:77921365-78954732	0.0947369992022388	0.0782944520960873	0.226275402589007	5.0
MR-IVW	mannose	HMDB0000169	isoleucine	HMDB0000172	GCST90200435	M01125	2:27176853-28662558	-0.200774130182047	0.0973450328155375	0.0391601575567542	1.0
MR-IVW	glutamine	HMDB0000641	stearoyl sphingomyelin (d18:1/18:0)	HMDB0001348	met-d-Gln	GCST90200335	1:213912734-214412734	-0.915821344716431	0.543704319775218	0.0921023346929836	1.0
MR-IVW	glutamine	HMDB0000641	stearoyl sphingomyelin (d18:1/18:0)	HMDB0001348	met-d-Gln	GCST90200335	2:26939063-28767861	0.26009968452358	0.336847512851924	0.440020532482928	3.0
MR-IVW	glutamine	HMDB0000641	stearoyl sphingomyelin (d18:1/18:0)	HMDB0001348	met-d-Gln	GCST90200335	2:190998205-192033792	0.363668888415327	0.248111239241403	0.142716583428281	1.0
MR-IVW	glutamine	HMDB0000641	stearoyl sphingomyelin (d18:1/18:0)	HMDB0001348	met-d-Gln	GCST90200335	2:211168890-211668890	-0.0984427412371315	0.681344658776213	0.885119055407258	1.0
MR-IVW	glutamine	HMDB0000641	stearoyl sphingomyelin (d18:1/18:0)	HMDB0001348	met-d-Gln	GCST90200335	3:38941335-39441335	-0.311765788378643	0.668160648898861	0.640783913332357	1.0
MR-IVW	glutamine	HMDB0000641	stearoyl sphingomyelin (d18:1/18:0)	HMDB0001348	met-d-Gln	GCST90200335	3:52085887-52937605	0.018709390993238	0.684874549039898	0.978206114203986	1.0
MR-IVW	glutamine	HMDB0000641	stearoyl sphingomyelin (d18:1/18:0)	HMDB0001348	met-d-Gln	GCST90200335	3:121763465-122263465	0.267471854975745	0.70625408087036	0.704896526073367	1.0
MR-IVW	glutamine	HMDB0000641	stearoyl sphingomyelin (d18:1/18:0)	HMDB0001348	met-d-Gln	GCST90200335	3:159689586-160441236	0.246900667210932	0.368995917169638	0.503422184213577	1.0
MR-IVW	glutamine	HMDB0000641	stearoyl sphingomyelin (d18:1/18:0)	HMDB0001348	met-d-Gln	GCST90200335	4:17991903-18491903	-1.10054305495666	0.712958277665121	0.122678241623871	1.0
MR-IVW	glutamine	HMDB0000641	stearoyl sphingomyelin (d18:1/18:0)	HMDB0001348	met-d-Gln	GCST90200335	5:55611894-56111894	-0.750126940589478	0.664171515314865	0.258721748731603	1.0
MR-IVW	glutamine	HMDB0000641	stearoyl sphingomyelin (d18:1/18:0)	HMDB0001348	met-d-Gln	GCST90200335	5:127968645-128468645	1.63437016857322	0.673610706688091	0.0152543722039615	1.0
MR-IVW	glutamine	HMDB0000641	stearoyl sphingomyelin (d18:1/18:0)	HMDB0001348	met-d-Gln	GCST90200335	5:174698943-175198943	-0.697077109191521	0.508203772288112	0.17017278528253	1.0
MR-IVW	glutamine	HMDB0000641	stearoyl sphingomyelin (d18:1/18:0)	HMDB0001348	met-d-Gln	GCST90200335	6:20425792-20925792	-0.332946000858095	0.594954123672061	0.57574121244531	1.0
MR-IVW	glutamine	HMDB0000641	stearoyl sphingomyelin (d18:1/18:0)	HMDB0001348	met-d-Gln	GCST90200335	6:56020405-56520405	0.23564410191593	0.682910099536944	0.730050207498977	1.0
MR-IVW	glutamine	HMDB0000641	stearoyl sphingomyelin (d18:1/18:0)	HMDB0001348	met-d-Gln	GCST90200335	6:126492728-127693092	0.347414926191917	0.375933556304916	0.355413859681462	2.0
MR-IVW	glutamine	HMDB0000641	stearoyl sphingomyelin (d18:1/18:0)	HMDB0001348	met-d-Gln	GCST90200335	6:131635614-132135614	0.692353451457236	0.529773012561039	0.191251099285839	1.0
MR-IVW	glutamine	HMDB0000641	stearoyl sphingomyelin (d18:1/18:0)	HMDB0001348	met-d-Gln	GCST90200335	7:1635600-2135600	0.404447568958804	0.624420062194266	0.517167924451237	1.0
MR-IVW	glutamine	HMDB0000641	stearoyl sphingomyelin (d18:1/18:0)	HMDB0001348	met-d-Gln	GCST90200335	7:72772933-73272933	0.680213858275695	0.317947684211304	0.0324041566822305	1.0
MR-IVW	glutamine	HMDB0000641	stearoyl sphingomyelin (d18:1/18:0)	HMDB0001348	met-d-Gln	GCST90200335	8:17124777-17669461	-0.167793602926602	0.408209276661205	0.681037345333934	1.0
MR-IVW	glutamine	HMDB0000641	stearoyl sphingomyelin (d18:1/18:0)	HMDB0001348	met-d-Gln	GCST90200335	8:126231747-126731747	0.513967066225846	0.555250096136956	0.354628073486074	1.0
MR-IVW	glutamine	HMDB0000641	stearoyl sphingomyelin (d18:1/18:0)	HMDB0001348	met-d-Gln	GCST90200335	9:4040541-4540541	0.297122637130366	0.470530159631959	0.527737485858023	1.0
MR-IVW	glutamine	HMDB0000641	stearoyl sphingomyelin (d18:1/18:0)	HMDB0001348	met-d-Gln	GCST90200335	9:21884172-22384172	0.0847628689476795	0.638115646801107	0.894325389402779	1.0
MR-IVW	glutamine	HMDB0000641	stearoyl sphingomyelin (d18:1/18:0)	HMDB0001348	met-d-Gln	GCST90200335	10:22676227-23176227	0.346806151032923	0.682911197284593	0.611569120494427	1.0
MR-IVW	glutamine	HMDB0000641	stearoyl sphingomyelin (d18:1/18:0)	HMDB0001348	met-d-Gln	GCST90200335	10:98828483-99609412	0.335877376654396	0.194228637214175	0.083757448066318	1.0
MR-IVW	glutamine	HMDB0000641	stearoyl sphingomyelin (d18:1/18:0)	HMDB0001348	met-d-Gln	GCST90200335	10:114535278-115035278	0.0231469911114882	0.643957204872921	0.971326276898832	1.0
MR-IVW	glutamine	HMDB0000641	stearoyl sphingomyelin (d18:1/18:0)	HMDB0001348	met-d-Gln	GCST90200335	11:8005408-8505408	-0.431433028559519	0.256436307487173	0.0924878368250755	1.0
MR-IVW	glutamine	HMDB0000641	stearoyl sphingomyelin (d18:1/18:0)	HMDB0001348	met-d-Gln	GCST90200335	11:73860169-74360169	-0.484073619624771	0.514710590025715	0.346972794442382	1.0
MR-IVW	glutamine	HMDB0000641	stearoyl sphingomyelin (d18:1/18:0)	HMDB0001348	met-d-Gln	GCST90200335	12:4051876-4551876	0.0497041254722882	0.542651909722304	0.927019935742744	1.0
MR-IVW	glutamine	HMDB0000641	stearoyl sphingomyelin (d18:1/18:0)	HMDB0001348	met-d-Gln	GCST90200335	12:46377388-47736079	-0.384456087391706	0.382616017970878	0.31498874250331	2.0
MR-IVW	glutamine	HMDB0000641	stearoyl sphingomyelin (d18:1/18:0)	HMDB0001348	met-d-Gln	GCST90200335	12:55949170-57674145	0.0947473535047951	0.0840587692024436	0.259676492527716	11.0
MR-IVW	glutamine	HMDB0000641	stearoyl sphingomyelin (d18:1/18:0)	HMDB0001348	met-d-Gln	GCST90200335	12:57753270-58582050	-0.358066360349859	0.420746718961811	0.394754958739042	2.0
MR-IVW	glutamine	HMDB0000641	stearoyl sphingomyelin (d18:1/18:0)	HMDB0001348	met-d-Gln	GCST90200335	12:59330993-60240767	-0.010774966380768	0.276886472063872	0.96895836087562	2.0
MR-IVW	glutamine	HMDB0000641	stearoyl sphingomyelin (d18:1/18:0)	HMDB0001348	met-d-Gln	GCST90200335	14:21242229-21782312	0.395975446925155	0.478931886407424	0.408356865322658	3.0
MR-IVW	glutamine	HMDB0000641	stearoyl sphingomyelin (d18:1/18:0)	HMDB0001348	met-d-Gln	GCST90200335	14:74940531-75440531	-0.199739510777282	0.636651252396081	0.753722637765581	1.0
MR-IVW	glutamine	HMDB0000641	stearoyl sphingomyelin (d18:1/18:0)	HMDB0001348	met-d-Gln	GCST90200335	14:94594947-95094947	-1.00436904243666	0.609520039256978	0.0993930718464385	1.0
MR-IVW	glutamine	HMDB0000641	stearoyl sphingomyelin (d18:1/18:0)	HMDB0001348	met-d-Gln	GCST90200335	14:100545139-101045139	-0.384263108489092	0.55509994106187	0.488785802353276	1.0
MR-IVW	glutamine	HMDB0000641	stearoyl sphingomyelin (d18:1/18:0)	HMDB0001348	met-d-Gln	GCST90200335	16:70118909-70618909	-0.274099862662291	0.664804556209942	0.680118507845452	1.0
MR-IVW	glutamine	HMDB0000641	stearoyl sphingomyelin (d18:1/18:0)	HMDB0001348	met-d-Gln	GCST90200335	17:6935779-7435779	-0.585688069514998	0.70149538905589	0.403766333668192	1.0
MR-IVW	glutamine	HMDB0000641	stearoyl sphingomyelin (d18:1/18:0)	HMDB0001348	met-d-Gln	GCST90200335	17:25345818-25845818	-0.873102216981888	0.570418628872819	0.125859843725788	1.0
MR-IVW	glutamine	HMDB0000641	stearoyl sphingomyelin (d18:1/18:0)	HMDB0001348	met-d-Gln	GCST90200335	18:31306350-31806350	-0.023446378504007	0.689779163539412	0.972884217740395	1.0
MR-IVW	glutamine	HMDB0000641	stearoyl sphingomyelin (d18:1/18:0)	HMDB0001348	met-d-Gln	GCST90200335	22:44074730-44574730	-0.586773920429334	0.56233070842103	0.296731741504114	1.0
MR-IVW	citrate	HMDB0000094	hippurate	HMDB0000714	GCST90200304	M15753	5:14503745-15117020	0.20518701140402	0.193787732992685	0.289680155734686	1.0
MR-IVW	citrate	HMDB0000094	hippurate	HMDB0000714	GCST90200304	M15753	17:6357018-6961881	-0.0360540437726759	0.0924171212909281	0.696445602793836	3.0
MR-IVW	citrate	HMDB0000094	hippurate	HMDB0000714	GCST90200304	M15753	22:19003274-19503274	-0.106241482894512	0.164191382655154	0.517593873457391	1.0
MR-IVW	s-1-pyrroline-5-carboxylate	HMDB0001301	1,7-dimethylurate	HMDB0011103	GCST90200381	M34400	8:144432748-145014955	-0.0668092934392277	0.0625053580547399	0.285134081908243	2.0
MR-IVW	4-methyl-2-oxopentanoate	HMDB0000695	5-methylthioadenosine (mta)	HMDB0001173	GCST90199655	GCST90200359	4:88953670-89453670	-0.0613619367135837	0.163713459698163	0.707799528327168	1.0
MR-IVW	sphingosine	HMDB0000252	docosahexaenoate (dha; 22:6n3)	HMDB0002183	GCST90200385	GCST90199651	3:56598999-57098999	-0.0389183716786496	0.143583843582618	0.78635273266218	1.0
MR-IVW	creatine	HMDB0000064	kynurenine	HMDB0000684	M27718	GCST90199636	2:211346498-211846498	-0.158648161313226	0.112358225140396	0.157954291976158	1.0
MR-IVW	tryptophan	HMDB0000929	glucuronate	HMDB0000127	M00054	GCST90199641	3:189559163-190059163	-0.106856414420131	0.173078759814673	0.536980111327677	1.0
MR-IVW	tryptophan	HMDB0000929	glucuronate	HMDB0000127	M00054	GCST90199641	5:153760041-154260041	-0.0800356697015225	0.173080572605267	0.643781189816689	1.0
MR-IVW	tryptophan	HMDB0000929	glucuronate	HMDB0000127	M00054	GCST90199641	6:111281159-111781159	-0.157244985924635	0.151911920105687	0.300619269565167	1.0
MR-IVW	tryptophan	HMDB0000929	glucuronate	HMDB0000127	M00054	GCST90199641	6:125293311-125793311	0.241591393485271	0.157393896528525	0.124796684666789	1.0
MR-IVW	tryptophan	HMDB0000929	glucuronate	HMDB0000127	M00054	GCST90199641	7:14057409-14557409	0.294194611395592	0.169671503745988	0.0829345821462482	1.0
MR-IVW	tryptophan	HMDB0000929	glucuronate	HMDB0000127	M00054	GCST90199641	11:116404435-116904435	0.0729441378672739	0.169701467700267	0.667313495386426	1.0
MR-IVW	tryptophan	HMDB0000929	glucuronate	HMDB0000127	M00054	GCST90199641	16:53794515-54294515	0.547310194347991	0.17297452622852	0.0015555871246252	1.0
MR-IVW	s-1-pyrroline-5-carboxylate	HMDB0001301	acetoacetate	HMDB0000060	GCST90200381	GCST90200318	1:18949448-19449448	-0.0085448948068278	0.159910958804951	0.957385056379308	1.0
MR-IVW	s-1-pyrroline-5-carboxylate	HMDB0001301	acetoacetate	HMDB0000060	GCST90200381	GCST90200318	8:144432748-145014955	-0.0080144376236949	0.0468950572359175	0.864301183660039	3.0
MR-IVW	uridine	HMDB0000296	tryptophan	HMDB0000929	GCST90200407	GCST90200441	1:20666238-21166238	0.0687078747932959	0.112685812514345	0.542040946744753	1.0
MR-IVW	uridine	HMDB0000296	tryptophan	HMDB0000929	GCST90200407	GCST90200441	7:47877194-48377194	0.1530534419381	0.16246549866961	0.346158158835596	1.0
MR-IVW	uridine	HMDB0000296	tryptophan	HMDB0000929	GCST90200407	GCST90200441	22:50686035-51186035	-0.248576470971323	0.162652152574927	0.126445414860207	1.0
MR-IVW	arachidonate (20:4n6)	HMDB0001043	hypotaurine	HMDB0000965	M01110	GCST90200379	11:61330635-61830635	0.115482294229697	0.0497449402286955	0.0202605075355618	1.0
MR-IVW	valine	HMDB0000883	beta-citrylglutamate	HMDB0241915	met-d-Val	GCST90199911	2:27480940-28253616	0.466250846264306	0.522419676204869	0.372133930107249	1.0
MR-IVW	valine	HMDB0000883	beta-citrylglutamate	HMDB0241915	met-d-Val	GCST90199911	2:64975088-65475088	-0.184373454374381	0.340754884050614	0.588456889247403	2.0
MR-IVW	valine	HMDB0000883	beta-citrylglutamate	HMDB0241915	met-d-Val	GCST90199911	2:165251927-165751927	0.439584957427745	0.438592640872999	0.316216828182981	1.0
MR-IVW	valine	HMDB0000883	beta-citrylglutamate	HMDB0241915	met-d-Val	GCST90199911	3:135701113-136578270	-0.194436186025504	0.660760780222317	0.768558404343842	1.0
MR-IVW	valine	HMDB0000883	beta-citrylglutamate	HMDB0241915	met-d-Val	GCST90199911	4:86953335-87453335	0.199052727463567	0.61994877547169	0.748150286179837	1.0
MR-IVW	valine	HMDB0000883	beta-citrylglutamate	HMDB0241915	met-d-Val	GCST90199911	4:87663610-88163610	0.573717610111632	0.610798094557179	0.347580974052393	1.0
MR-IVW	valine	HMDB0000883	beta-citrylglutamate	HMDB0241915	met-d-Val	GCST90199911	4:88882515-89510546	-0.132077588461242	0.131937315883657	0.316796266476056	4.0
MR-IVW	valine	HMDB0000883	beta-citrylglutamate	HMDB0241915	met-d-Val	GCST90199911	5:55564890-56064890	0.09421570101785	0.677812261627067	0.889450386117503	1.0
MR-IVW	valine	HMDB0000883	beta-citrylglutamate	HMDB0241915	met-d-Val	GCST90199911	6:108910874-109410874	0.912381675369522	0.679745717391714	0.179518293911265	1.0
MR-IVW	valine	HMDB0000883	beta-citrylglutamate	HMDB0241915	met-d-Val	GCST90199911	12:56199875-57115338	0.373906576386485	0.373545312858056	0.316842704230116	2.0
MR-IVW	valine	HMDB0000883	beta-citrylglutamate	HMDB0241915	met-d-Val	GCST90199911	12:122278263-122778263	-0.916531191938352	0.510959129568842	0.0728536266676591	1.0
MR-IVW	valine	HMDB0000883	beta-citrylglutamate	HMDB0241915	met-d-Val	GCST90199911	14:102468052-102968052	-0.240388974853216	0.664503252079667	0.717533322038424	1.0
MR-IVW	valine	HMDB0000883	beta-citrylglutamate	HMDB0241915	met-d-Val	GCST90199911	16:69315747-70918195	0.289647385427699	0.261996819972393	0.268926628896663	1.0
MR-IVW	valine	HMDB0000883	beta-citrylglutamate	HMDB0241915	met-d-Val	GCST90199911	17:6935779-7435779	0.066491871038807	0.272510120392559	0.807232520413001	1.0
MR-IVW	valine	HMDB0000883	beta-citrylglutamate	HMDB0241915	met-d-Val	GCST90199911	17:79384062-79884062	0.475488519312266	0.63125257296312	0.451302060117016	1.0
MR-IVW	valine	HMDB0000883	beta-citrylglutamate	HMDB0241915	met-d-Val	GCST90199911	19:49050431-49611255	-0.4393053493072	0.375527504509717	0.242067235235724	4.0
MR-IVW	alpha-ketoglutarate	HMDB0000208	glycochenodeoxycholate	HMDB0000637	GCST90200455	GCST90200342	20:44931392-45517926	0.0722741384899366	0.106007383214526	0.495375538537021	3.0
MR-IVW	thyroxine	HMDB0000248	isoursodeoxycholate	HMDB0000686	GCST90200293	GCST90199892	2:234397317-234897317	0.123966763020578	0.166176642392174	0.455671094574989	1.0
MR-IVW	thyroxine	HMDB0000248	isoursodeoxycholate	HMDB0000686	GCST90200293	GCST90199892	12:121166650-121666650	0.399279235546596	0.183230156584202	0.0293232669158821	1.0
MR-IVW	phosphoethanolamine	HMDB0000224	isoleucine	HMDB0000172	GCST90200281	M01125	1:21573292-22073292	0.17997286968505	0.17997286968505	0.317310507862914	1.0
MR-IVW	4-acetamidobutanoate	HMDB0003681	cytosine	HMDB0000630	M01558	GCST90200433	8:18010431-18510431	-0.041459160898117	0.0900526642622749	0.64523778710701	2.0
MR-IVW	4-acetamidobutanoate	HMDB0003681	cytosine	HMDB0000630	M01558	GCST90200433	18:22536478-23036478	-0.12795183899254	0.179653093435758	0.476330922391544	1.0
MR-IVW	ornithine	HMDB0000214	phenylalanine	HMDB0000159	bioa_014	met-d-Phe	2:219037276-219805573	0.102336859803331	0.0810640141738362	0.206797576361948	1.0
MR-IVW	ornithine	HMDB0000214	phenylalanine	HMDB0000159	bioa_014	met-d-Phe	4:144415809-145209327	0.0913977187812332	0.072980324679821	0.210438318716864	1.0
MR-IVW	ornithine	HMDB0000214	phenylalanine	HMDB0000159	bioa_014	met-d-Phe	6:131638147-132138147	-0.0847560134573065	0.0657114402304685	0.197112720236985	1.0
MR-IVW	ornithine	HMDB0000214	phenylalanine	HMDB0000159	bioa_014	met-d-Phe	9:135887106-136387106	-0.195622202586728	0.0778786742250376	0.012008852542225	1.0
MR-IVW	ornithine	HMDB0000214	phenylalanine	HMDB0000159	bioa_014	met-d-Phe	10:97138162-97638162	-0.112096483576191	0.0876579671059027	0.200969602570007	1.0
MR-IVW	ornithine	HMDB0000214	phenylalanine	HMDB0000159	bioa_014	met-d-Phe	12:46964292-47464292	-0.0115328223972468	0.0715344519889442	0.871919710546965	1.0
MR-IVW	ornithine	HMDB0000214	phenylalanine	HMDB0000159	bioa_014	met-d-Phe	12:132819894-133319894	-0.177572418851895	0.0935978552613752	0.0578035655818704	1.0
MR-IVW	ornithine	HMDB0000214	phenylalanine	HMDB0000159	bioa_014	met-d-Phe	16:68152686-68652686	0.0212794804763937	0.0801515525004186	0.79063158183796	1.0
MR-IVW	ornithine	HMDB0000214	phenylalanine	HMDB0000159	bioa_014	met-d-Phe	19:12789284-13289284	-0.120221785146679	0.081013233540452	0.137814990095297	1.0
MR-IVW	5-methylthioadenosine (mta)	HMDB0001173	arachidonate (20:4n6)	HMDB0001043	GCST90200359	GCST90200358	2:211290507-211790507	-0.0599138789040134	0.152297479829895	0.694023825571848	1.0
MR-IVW	5-methylthioadenosine (mta)	HMDB0001173	arachidonate (20:4n6)	HMDB0001043	GCST90200359	GCST90200358	6:149659491-150411114	0.039175809456933	0.153909033373787	0.799079389081809	1.0
MR-IVW	5-methylthioadenosine (mta)	HMDB0001173	arachidonate (20:4n6)	HMDB0001043	GCST90200359	GCST90200358	6:160319068-160819068	0.0175460033209317	0.177671277605248	0.921332457579836	1.0
MR-IVW	5-methylthioadenosine (mta)	HMDB0001173	arachidonate (20:4n6)	HMDB0001043	GCST90200359	GCST90200358	16:16009596-16509596	0.0090001082861318	0.163705249740202	0.956156374872358	1.0
MR-IVW	creatinine	HMDB0000562	glutamine	HMDB0000641	met-d-Creatinine	M00053	1:62775942-63275942	-0.190371988378292	0.571115965134879	0.738882680363529	1.0
MR-IVW	creatinine	HMDB0000562	glutamine	HMDB0000641	met-d-Creatinine	M00053	1:78344069-78844069	0.670681824765744	0.619090915168379	0.278660494899244	1.0
MR-IVW	creatinine	HMDB0000562	glutamine	HMDB0000641	met-d-Creatinine	M00053	1:150079982-151190625	0.239844856856357	0.582480366651161	0.680511892901691	1.0
MR-IVW	creatinine	HMDB0000562	glutamine	HMDB0000641	met-d-Creatinine	M00053	1:212502129-213002129	0.194157947147765	0.698968609731954	0.78118295086715	1.0
MR-IVW	creatinine	HMDB0000562	glutamine	HMDB0000641	met-d-Creatinine	M00053	2:15538692-16038692	-0.440388966604148	0.692039804663667	0.524539436435316	1.0
MR-IVW	creatinine	HMDB0000562	glutamine	HMDB0000641	met-d-Creatinine	M00053	2:18426203-18926203	-1.20646166023445	0.629458257513628	0.0552802925860208	1.0
MR-IVW	creatinine	HMDB0000562	glutamine	HMDB0000641	met-d-Creatinine	M00053	2:54331356-54831356	-0.3722539615411	0.703146371799855	0.596519838726617	1.0
MR-IVW	creatinine	HMDB0000562	glutamine	HMDB0000641	met-d-Creatinine	M00053	2:73303397-74097901	-0.440620609506828	0.610090074701764	0.470157862857671	1.0
MR-IVW	creatinine	HMDB0000562	glutamine	HMDB0000641	met-d-Creatinine	M00053	2:121056440-121556440	0.0477443976924089	0.572932772308931	0.933586496294758	1.0
MR-IVW	creatinine	HMDB0000562	glutamine	HMDB0000641	met-d-Creatinine	M00053	2:176734544-177234544	0.38911761228438	0.642889968122017	0.545004156790744	1.0
MR-IVW	creatinine	HMDB0000562	glutamine	HMDB0000641	met-d-Creatinine	M00053	2:211293055-211793055	0.433935627803582	0.526921833761494	0.410206998692261	1.0
MR-IVW	creatinine	HMDB0000562	glutamine	HMDB0000641	met-d-Creatinine	M00053	2:217394852-217894852	0.966532701510087	0.531592985830544	0.0690363479944134	1.0
MR-IVW	creatinine	HMDB0000562	glutamine	HMDB0000641	met-d-Creatinine	M00053	2:220108198-220608198	0.696203433861187	0.556962747088949	0.21129954733371	1.0
MR-IVW	creatinine	HMDB0000562	glutamine	HMDB0000641	met-d-Creatinine	M00053	3:38187471-38687471	-0.336245428907636	0.672490857815271	0.617075077451974	1.0
MR-IVW	creatinine	HMDB0000562	glutamine	HMDB0000641	met-d-Creatinine	M00053	3:121465319-121965319	0.0642060025067815	0.706266027574644	0.927564826606216	1.0
MR-IVW	creatinine	HMDB0000562	glutamine	HMDB0000641	met-d-Creatinine	M00053	3:141462708-141962708	0.517033229779984	0.577860668577627	0.370927779274679	1.0
MR-IVW	creatinine	HMDB0000562	glutamine	HMDB0000641	met-d-Creatinine	M00053	3:185024780-185524780	-1.81446644570454	0.640399922013366	0.0046065322633916	1.0
MR-IVW	creatinine	HMDB0000562	glutamine	HMDB0000641	met-d-Creatinine	M00053	4:76880934-77664144	-0.123341776933575	0.271351909253865	0.649436283726755	1.0
MR-IVW	creatinine	HMDB0000562	glutamine	HMDB0000641	met-d-Creatinine	M00053	4:103323863-104102802	0.0493804509725903	0.543184960698531	0.927564826606216	1.0
MR-IVW	creatinine	HMDB0000562	glutamine	HMDB0000641	met-d-Creatinine	M00053	5:39144851-39644851	0.315817343607824	0.473726015411736	0.504985075093846	1.0
MR-IVW	creatinine	HMDB0000562	glutamine	HMDB0000641	met-d-Creatinine	M00053	5:53045546-53835870	1.17469937764653	0.674827302052261	0.0817290335025023	1.0
MR-IVW	creatinine	HMDB0000562	glutamine	HMDB0000641	met-d-Creatinine	M00053	5:176565124-177065124	-0.191881848862453	0.383763697724906	0.617075077451974	1.0
MR-IVW	creatinine	HMDB0000562	glutamine	HMDB0000641	met-d-Creatinine	M00053	6:43556335-44056335	0.370905217927808	0.539498498804081	0.49176770076052	1.0
MR-IVW	creatinine	HMDB0000562	glutamine	HMDB0000641	met-d-Creatinine	M00053	6:108750742-109250742	0.629672074773015	0.686914990661473	0.359317338329573	1.0
MR-IVW	creatinine	HMDB0000562	glutamine	HMDB0000641	met-d-Creatinine	M00053	6:133547208-134047208	0.103260855112318	0.619565130673924	0.867632334778196	1.0
MR-IVW	creatinine	HMDB0000562	glutamine	HMDB0000641	met-d-Creatinine	M00053	6:160418389-160927934	0.101695451029433	0.406781804117742	0.802587348634157	1.0
MR-IVW	creatinine	HMDB0000562	glutamine	HMDB0000641	met-d-Creatinine	M00053	7:25488956-25988956	-1.66068334431591	0.642845165541639	0.0097850732044695	1.0
MR-IVW	creatinine	HMDB0000562	glutamine	HMDB0000641	met-d-Creatinine	M00053	7:76984640-77791673	0.209849986579767	0.629549959739305	0.738882680363529	1.0
MR-IVW	creatinine	HMDB0000562	glutamine	HMDB0000641	met-d-Creatinine	M00053	7:128492221-128992221	-0.116374592429997	0.64006025836501	0.855725415320077	1.0
MR-IVW	creatinine	HMDB0000562	glutamine	HMDB0000641	met-d-Creatinine	M00053	7:151165041-151665041	0.165708990693853	0.307745268431444	0.590258451314775	1.0
MR-IVW	creatinine	HMDB0000562	glutamine	HMDB0000641	met-d-Creatinine	M00053	7:155370831-155870831	-0.0511280742481356	0.613536890977653	0.933586496294758	1.0
MR-IVW	creatinine	HMDB0000562	glutamine	HMDB0000641	met-d-Creatinine	M00053	8:8031142-9250941	0.349556982970866	0.640854468779922	0.585440934568927	1.0
MR-IVW	creatinine	HMDB0000562	glutamine	HMDB0000641	met-d-Creatinine	M00053	8:10561829-11945872	0.11970740064188	0.658390703530363	0.855725415320077	1.0
MR-IVW	creatinine	HMDB0000562	glutamine	HMDB0000641	met-d-Creatinine	M00053	8:19609539-20109539	0.108515491829356	0.651092950976151	0.867632334778196	1.0
MR-IVW	creatinine	HMDB0000562	glutamine	HMDB0000641	met-d-Creatinine	M00053	8:23527006-24027006	0.364023552874755	0.572037011660333	0.524539436435316	1.0
MR-IVW	creatinine	HMDB0000562	glutamine	HMDB0000641	met-d-Creatinine	M00053	9:71184707-71684707	0.256958756021825	0.565309263248014	0.649436283726755	1.0
MR-IVW	creatinine	HMDB0000562	glutamine	HMDB0000641	met-d-Creatinine	M00053	10:52398454-52898454	0.13085841769944	0.588862879647485	0.824140895741887	1.0
MR-IVW	creatinine	HMDB0000562	glutamine	HMDB0000641	met-d-Creatinine	M00053	11:15629946-16129946	-0.405591958809949	0.695300500817058	0.559668927199413	1.0
MR-IVW	creatinine	HMDB0000562	glutamine	HMDB0000641	met-d-Creatinine	M00053	11:30504837-31294673	0.14264638277539	0.429718469617271	0.73992466534754	2.0
MR-IVW	creatinine	HMDB0000562	glutamine	HMDB0000641	met-d-Creatinine	M00053	11:116373213-117240760	-0.105072227480985	0.365031051683847	0.77346567373801	2.0
MR-IVW	creatinine	HMDB0000562	glutamine	HMDB0000641	met-d-Creatinine	M00053	15:41118334-41871842	0.535265553047585	0.535265553047585	0.317310507862914	1.0
MR-IVW	creatinine	HMDB0000562	glutamine	HMDB0000641	met-d-Creatinine	M00053	15:45400360-46179051	1.27005837000451e-308	0.315042881501818	1.0	1.0
MR-IVW	creatinine	HMDB0000562	glutamine	HMDB0000641	met-d-Creatinine	M00053	15:53700578-54200578	0.257962657964594	0.573250351032442	0.652710440575846	1.0
MR-IVW	creatinine	HMDB0000562	glutamine	HMDB0000641	met-d-Creatinine	M00053	15:76097375-76597375	-0.521151391022099	0.57326653012431	0.363302140886898	1.0
MR-IVW	creatinine	HMDB0000562	glutamine	HMDB0000641	met-d-Creatinine	M00053	16:20142332-21335139	-0.706260558755072	0.305915882121679	0.0209615845841951	2.0
MR-IVW	creatinine	HMDB0000562	glutamine	HMDB0000641	met-d-Creatinine	M00053	16:89453424-89953424	-0.113492484697752	0.624208665837658	0.855725415320077	1.0
MR-IVW	creatinine	HMDB0000562	glutamine	HMDB0000641	met-d-Creatinine	M00053	17:19176536-19724875	0.51344525325549	0.684593671007324	0.453254704753739	1.0
MR-IVW	creatinine	HMDB0000562	glutamine	HMDB0000641	met-d-Creatinine	M00053	17:37200083-37954217	0.590103178024603	0.472082542419682	0.21129954733371	1.0
MR-IVW	creatinine	HMDB0000562	glutamine	HMDB0000641	met-d-Creatinine	M00053	17:58690466-59700441	-0.15274363564474	0.329446397845226	0.642907631822797	2.0
MR-IVW	creatinine	HMDB0000562	glutamine	HMDB0000641	met-d-Creatinine	M00053	19:32940263-33709298	-0.620990734649408	0.589941197916935	0.292509878183883	1.0
MR-IVW	creatinine	HMDB0000562	glutamine	HMDB0000641	met-d-Creatinine	M00053	20:32653904-33537782	-0.299291388013836	0.548700878025366	0.585440934568927	1.0
MR-IVW	creatinine	HMDB0000562	glutamine	HMDB0000641	met-d-Creatinine	M00053	22:38345240-38845240	0.331684928104207	0.568602733892929	0.559668927199413	1.0
MR-IVW	2-oxoarginine*	HMDB0004225	2-aminobutyrate	HMDB0000452	GCST90199903	GCST90200305	4:102938709-103438709	-0.218125154923674	0.182324423212909	0.231557156423407	1.0
MR-IVW	2-oxoarginine*	HMDB0004225	2-aminobutyrate	HMDB0000452	GCST90199903	GCST90200305	6:160310824-160819068	0.0077354932106964	0.10485631036596	0.941191552976038	2.0
MR-IVW	1-(1-enyl-stearoyl)-2-arachidonoyl-gpe (p-18:0/20:4)*	HMDB0005779	glutamate	HMDB0000148	GCST90200058	bioa_007	11:61307803-62000560	-0.103738979682577	0.0291319796918216	0.000369445083474	1.0
MR-IVW	eicosapentaenoate (epa; 20:5n3)	HMDB0001999	eicosapentaenoate (epa; 20:5n3)	HMDB0001999	GCST90200349	M18467	11:61319830-61819830	0.764770581046978	0.0805021664259972	2.09890301507138e-21	1.0
MR-IVW	3-methyl-2-oxobutyrate	HMDB0000019	1-methylxanthine	HMDB0010738	GCST90199677	GCST90199763	4:88953670-89453670	0.110332942535632	0.124809519946034	0.37669047380494	1.0
MR-IVW	4-acetamidobutanoate	HMDB0003681	flavin adenine dinucleotide (fad)	HMDB0001248	M01558	GCST90200376	8:18010431-18510431	-0.0588127279307844	0.0718495456496548	0.413040961121852	2.0
MR-IVW	4-acetamidobutanoate	HMDB0003681	flavin adenine dinucleotide (fad)	HMDB0001248	M01558	GCST90200376	18:22536478-23036478	0.568137105886721	0.189755812159407	0.0027530692861183	1.0
MR-IVW	trans-urocanate	HMDB0000301	aspartate	HMDB0000191	GCST90200416	bioa_004	8:17963874-18463874	-0.0830460964833748	0.0945855313022487	0.379943718718136	1.0
MR-IVW	trans-urocanate	HMDB0000301	aspartate	HMDB0000191	GCST90200416	bioa_004	12:96124750-96624750	-0.114520314261627	0.0363210638317875	0.0016160180684186	1.0
MR-IVW	glycerophosphorylcholine (gpc)	HMDB0000086	cysteinylglycine	HMDB0000078	GCST90199629	GCST90200364	1:40156715-40656715	-0.119244605213242	0.142933022509146	0.404129355605477	1.0
MR-IVW	bilirubin (z,z)	HMDB0000054	2-hydroxyphenylacetate	HMDB0000669	M27716	GCST90200369	2:234140469-234918570	-0.059237912357866	0.038154381499324	0.120522361877102	1.0
MR-IVW	alpha-aminoadipic acid	HMDB0000510	acetone	HMDB0001659	bioa_025	met-d-Acetone	3:2996317-3496317	-0.103086388091486	0.0649694243692319	0.112582690449685	1.0
MR-IVW	alpha-aminoadipic acid	HMDB0000510	acetone	HMDB0001659	bioa_025	met-d-Acetone	5:36380209-36880209	0.0417459899643366	0.0488982277763497	0.393253406769903	1.0
MR-IVW	tryptophan	HMDB0000929	1-methylxanthine	HMDB0010738	GCST90200441	M34389	6:111301079-112053797	0.351849786343405	0.209207981069052	0.0926041019439465	1.0
MR-IVW	tryptophan	HMDB0000929	dehydroepiandrosterone sulfate (dhea-s)	HMDB0001032	M00054	GCST90199673	3:189559163-190059163	0.244328516310869	0.170518634502809	0.151899215457619	1.0
MR-IVW	tryptophan	HMDB0000929	dehydroepiandrosterone sulfate (dhea-s)	HMDB0001032	M00054	GCST90199673	5:153760041-154260041	0.239810945435641	0.170519413935003	0.15961853545753	1.0
MR-IVW	tryptophan	HMDB0000929	dehydroepiandrosterone sulfate (dhea-s)	HMDB0001032	M00054	GCST90199673	6:111281159-111781159	0.115499175967722	0.149684610462692	0.440341358377069	1.0
MR-IVW	tryptophan	HMDB0000929	dehydroepiandrosterone sulfate (dhea-s)	HMDB0001032	M00054	GCST90199673	6:125293311-125793311	-0.170247677725297	0.155092934557555	0.27232941660281	1.0
MR-IVW	tryptophan	HMDB0000929	dehydroepiandrosterone sulfate (dhea-s)	HMDB0001032	M00054	GCST90199673	7:14057409-14557409	0.0406576015486988	0.1672094995977	0.807886364837673	1.0
MR-IVW	tryptophan	HMDB0000929	dehydroepiandrosterone sulfate (dhea-s)	HMDB0001032	M00054	GCST90199673	11:116404435-116904435	0.16934546994463	0.167199677804552	0.311139596236797	1.0
MR-IVW	tryptophan	HMDB0000929	dehydroepiandrosterone sulfate (dhea-s)	HMDB0001032	M00054	GCST90199673	16:53794515-54294515	-0.0045743454218235	0.170539899868552	0.978601125067057	1.0
MR-IVW	alpha-ketoglutaramate*	HMDB0001552	cytidine	HMDB0000089	GCST90199885	GCST90200429	3:99879368-100379368	-0.0827240066787653	0.130146773523074	0.525023557022914	1.0
MR-IVW	caffeine	HMDB0001847	kynurenine	HMDB0000684	GCST90200436	GCST90199636	15:56384745-56884745	-0.03555125925239	0.169643859543515	0.834007917538553	1.0
MR-IVW	caffeine	HMDB0001847	kynurenine	HMDB0000684	GCST90200436	GCST90199636	15:57044800-57544800	-0.148053880642669	0.181055555259738	0.413513516756731	1.0
MR-IVW	betaine	HMDB0000043	4-methyl-2-oxopentanoate	HMDB0000695	GCST90200425	M22116	2:211290507-211790507	0.0736034459321439	0.133406245752011	0.5811373696666	1.0
MR-IVW	betaine	HMDB0000043	4-methyl-2-oxopentanoate	HMDB0000695	GCST90200425	M22116	5:78081434-78907016	-0.032158697380502	0.0786101491523383	0.682472947499482	1.0
MR-IVW	betaine	HMDB0000043	4-methyl-2-oxopentanoate	HMDB0000695	GCST90200425	M22116	6:160264283-160825366	-0.116983083825874	0.146228854782343	0.423710797166797	1.0
MR-IVW	betaine	HMDB0000043	4-methyl-2-oxopentanoate	HMDB0000695	GCST90200425	M22116	12:68601-568601	0.0742049888747723	0.113780982941317	0.514288986716089	1.0
MR-IVW	tyrosine	HMDB0000158	citrate	HMDB0000094	M01299	met-d-Citrate	1:154514715-155014715	0.0710464506391976	0.0448768319210721	0.113388832459191	1.0
MR-IVW	tyrosine	HMDB0000158	citrate	HMDB0000094	M01299	met-d-Citrate	6:111242119-112061922	-0.0544388964821335	0.0335676623494202	0.104853441944172	1.0
MR-IVW	tyrosine	HMDB0000158	citrate	HMDB0000094	M01299	met-d-Citrate	16:71357384-72149586	0.0320610558246264	0.0405675438539536	0.429345017592659	1.0
MR-IVW	glutamate	HMDB0000148	orotidine	HMDB0000788	bioa_007	GCST90200681	12:121174861-121674861	-0.267360355589961	0.341612004161244	0.433836590788542	1.0
MR-IVW	1-stearoyl-2-oleoyl-gps (18:0/18:1)	HMDB0010163	docosahexaenoate (dha; 22:6n3)	HMDB0002183	GCST90199652	GCST90199651	3:56598999-57098999	-0.0354194448420279	0.13067504647865	0.78635273266218	1.0
MR-IVW	glutamate	HMDB0000148	beta-citrylglutamate	HMDB0241915	GCST90200412	GCST90199911	5:36388589-36888589	0.13068406869279	0.1555922851192	0.400956859200608	1.0
MR-IVW	isoleucine	HMDB0000172	3-aminoisobutyrate	HMDB0002166	met-d-Ile	GCST90200310	2:27480940-28253174	-1.8279648657657	0.564083228105714	0.0011928083296943	1.0
MR-IVW	isoleucine	HMDB0000172	3-aminoisobutyrate	HMDB0002166	met-d-Ile	GCST90200310	2:165251927-165751927	0.29005657393182	0.516189805797749	0.574171584750345	1.0
MR-IVW	isoleucine	HMDB0000172	3-aminoisobutyrate	HMDB0002166	met-d-Ile	GCST90200310	4:88890833-89475171	0.171816831269543	0.196769500457259	0.382560435281284	2.0
MR-IVW	isoleucine	HMDB0000172	3-aminoisobutyrate	HMDB0002166	met-d-Ile	GCST90200310	8:76193463-76693463	0.931539146763379	0.649368967248491	0.151421126056261	1.0
MR-IVW	isoleucine	HMDB0000172	3-aminoisobutyrate	HMDB0002166	met-d-Ile	GCST90200310	12:56611458-57111458	0.515894189912672	0.46233308398951	0.264486515617609	1.0
MR-IVW	isoleucine	HMDB0000172	3-aminoisobutyrate	HMDB0002166	met-d-Ile	GCST90200310	16:69331471-69831471	0.661952248006716	0.574179296171318	0.248965060785001	1.0
MR-IVW	isoleucine	HMDB0000172	3-aminoisobutyrate	HMDB0002166	met-d-Ile	GCST90200310	16:69865519-70914672	-0.013752542310758	0.322887150874788	0.966026444963873	1.0
MR-IVW	isoleucine	HMDB0000172	3-aminoisobutyrate	HMDB0002166	met-d-Ile	GCST90200310	17:6935779-7435779	0.533668096704164	0.472688146990745	0.258894996833178	1.0
MR-IVW	isoleucine	HMDB0000172	3-aminoisobutyrate	HMDB0002166	met-d-Ile	GCST90200310	19:49069664-49569664	-0.230761351178105	0.438053293076368	0.598340606140883	1.0
MR-IVW	5-oxoproline	HMDB0000267	phenylalanine	HMDB0000159	M01494	GCST90200396	8:144903138-145403138	0.0012298474410778	0.0485384321758423	0.979785682068448	1.0
MR-IVW	4-methyl-2-oxopentanoate	HMDB0000695	spermidine	HMDB0001257	M22116	GCST90200423	4:88976422-89476422	0.0836078846603798	0.169298448232991	0.62141276089678	1.0
MR-IVW	4-methyl-2-oxopentanoate	HMDB0000695	spermidine	HMDB0001257	M22116	GCST90200423	13:48209901-48709901	-0.174356981135375	0.180583402868929	0.334284162887354	1.0
MR-IVW	sphinganine-1-phosphate	HMDB0001383	glycine	HMDB0000123	GCST90199845	bioa_008	17:74160792-74669333	-0.0210942239427397	0.0480506240153536	0.660661536327991	1.0
MR-IVW	threonine	HMDB0000167	n6,n6,n6-trimethyllysine	HMDB0001325	bioa_019	GCST90200344	2:27191397-28253174	0.195627476016533	0.205761881629359	0.341732861705445	1.0
MR-IVW	threonine	HMDB0000167	n6,n6,n6-trimethyllysine	HMDB0001325	bioa_019	GCST90200344	6:126521687-127323798	0.170228578961116	0.326301136184239	0.601885037600249	1.0
MR-IVW	threonine	HMDB0000167	n6,n6,n6-trimethyllysine	HMDB0001325	bioa_019	GCST90200344	8:74631674-75131674	-0.321416164996327	0.189887722271347	0.0905193877733124	1.0
MR-IVW	threonine	HMDB0000167	n6,n6,n6-trimethyllysine	HMDB0001325	bioa_019	GCST90200344	12:46636543-47464292	0.224081154922337	0.273976918337723	0.413423808601514	2.0
MR-IVW	threonine	HMDB0000167	n6,n6,n6-trimethyllysine	HMDB0001325	bioa_019	GCST90200344	12:56615040-57115040	0.209873242286029	0.208241369729574	0.313532985363852	1.0
MR-IVW	threonine	HMDB0000167	n6,n6,n6-trimethyllysine	HMDB0001325	bioa_019	GCST90200344	12:59727701-60227701	0.578246712783062	0.330283315676132	0.0799873141542257	1.0
MR-IVW	threonine	HMDB0000167	n6,n6,n6-trimethyllysine	HMDB0001325	bioa_019	GCST90200344	16:1654524-2154524	-0.264494188677044	0.239375186886098	0.26918745372043	1.0
MR-IVW	threonine	HMDB0000167	n6,n6,n6-trimethyllysine	HMDB0001325	bioa_019	GCST90200344	20:42792364-43292364	0.292074268140471	0.322404328328222	0.364975342402657	1.0
MR-IVW	4-methyl-2-oxopentanoate	HMDB0000695	citrate	HMDB0000094	GCST90199655	GCST90200304	4:88953670-89453670	-0.109974965000624	0.163214117685977	0.500433439543237	1.0
MR-IVW	phenylpyruvate	HMDB0000205	isoleucine	HMDB0000172	GCST90200365	met-d-Ile	9:131315554-131815554	-0.010260638287831	0.0350728244350893	0.769864316560348	1.0
MR-IVW	phenylpyruvate	HMDB0000205	isoleucine	HMDB0000172	GCST90200365	met-d-Ile	16:58503995-59003995	0.0157371926751841	0.0425580398312912	0.711545005226326	1.0
MR-IVW	sulfate*	HMDB01448	isoleucine	HMDB0000172	GCST90199896	GCST90200399	7:122557611-123057611	-0.0033101090682636	0.172149516402345	0.984659136774323	1.0
MR-IVW	ornithine	HMDB0000214	cytidine	HMDB0000089	GCST90200404	GCST90200429	6:131644358-132144358	-0.0597090528333468	0.132198043694668	0.651511298353281	1.0
MR-IVW	ornithine	HMDB0000214	cytidine	HMDB0000089	GCST90200404	GCST90200429	6:161178041-161678041	-0.281389594042913	0.190668674128042	0.139996513691128	1.0
MR-IVW	creatine	HMDB0000064	beta-alanine	HMDB0000056	GCST90200323	GCST90200361	2:211290507-211790507	0.119061089953616	0.0758179641025894	0.116332634429719	1.0
MR-IVW	creatine	HMDB0000064	beta-alanine	HMDB0000056	GCST90200323	GCST90200361	15:45404327-45904327	0.218481130425689	0.13943364753912	0.11713379552052	1.0
MR-IVW	histidine	HMDB0000177	glycerophosphoethanolamine	HMDB0000114	M00059	GCST90199808	4:9731889-10602550	0.0159252750050721	0.129824102856656	0.902369931817312	1.0
MR-IVW	phenylpyruvate	HMDB0000205	pyruvate	HMDB0000243	GCST90200365	GCST90200430	9:131315554-131815554	0.0691609335700016	0.130915275438641	0.597299647137536	1.0
MR-IVW	phenylpyruvate	HMDB0000205	pyruvate	HMDB0000243	GCST90200365	GCST90200430	16:58503995-59003995	-0.155033943038495	0.158848672709259	0.329071831543802	1.0
MR-IVW	cystathionine	HMDB0000099	phenylalanine	HMDB0000159	GCST90200383	GCST90200396	1:70631670-71131670	-0.118746617868283	0.0820688800095018	0.147920989659974	1.0
MR-IVW	cystathionine	HMDB0000099	phenylalanine	HMDB0000159	GCST90200383	GCST90200396	19:33152807-33652807	0.187503271756907	0.163659872921848	0.251923969174121	1.0
MR-IVW	phenylalanine	HMDB0000159	glycine	HMDB0000123	M00064	met-d-Gly	12:103007876-103507876	-0.0015215355804571	0.037210503215627	0.967383630246916	1.0
MR-IVW	glycine	HMDB0000123	alpha-aminoadipic acid	HMDB0000510	GCST90200707	bioa_025	1:75967169-76467169	-0.10443257618397	0.134059789709845	0.435979714750501	1.0
MR-IVW	glycine	HMDB0000123	alpha-aminoadipic acid	HMDB0000510	GCST90200707	bioa_025	2:211036896-212058697	0.0265718757792892	0.0210633544337493	0.207120996579752	2.0
MR-IVW	glycine	HMDB0000123	alpha-aminoadipic acid	HMDB0000510	GCST90200707	bioa_025	3:125659669-126159669	-0.059990421222552	0.136964432014958	0.6613862834289	1.0
MR-IVW	glycine	HMDB0000123	alpha-aminoadipic acid	HMDB0000510	GCST90200707	bioa_025	9:6290540-6790540	-0.129225159938887	0.107063098540917	0.227432143972292	1.0
MR-IVW	mannose	HMDB0000169	7-methylxanthine	HMDB0001991	GCST90200435	GCST90199754	2:27176853-28662558	0.0983078643891501	0.0831240346228611	0.236942045607044	2.0
MR-IVW	mannose	HMDB0000169	7-methylxanthine	HMDB0001991	GCST90200435	GCST90199754	12:22996345-23496345	-0.102976722512868	0.185011856416143	0.577803992349601	1.0
MR-IVW	serine	HMDB0000187	glutamine	HMDB0000641	GCST90200415	met-d-Gln	1:119778579-120514573	0.0351343840222202	0.0204360491314653	0.0855714735541973	3.0
MR-IVW	serine	HMDB0000187	glutamine	HMDB0000641	GCST90200415	met-d-Gln	2:211290507-212040821	-0.0338503756254821	0.0214710084152815	0.114896345905789	1.0
MR-IVW	serine	HMDB0000187	glutamine	HMDB0000641	GCST90200415	met-d-Gln	7:55905219-56847625	-0.0192502573108613	0.0276368880023169	0.486089372003683	1.0
MR-IVW	pyruvate	HMDB0000243	glutamine	HMDB0000641	met-d-Pyruvate	bioa_006	1:154991807-156271079	-0.19176544216351	0.127928914051708	0.133873632059396	1.0
MR-IVW	pyruvate	HMDB0000243	glutamine	HMDB0000641	met-d-Pyruvate	bioa_006	1:207429229-207929229	0.270156913719131	0.18554733085105	0.145392619610017	1.0
MR-IVW	pyruvate	HMDB0000243	glutamine	HMDB0000641	met-d-Pyruvate	bioa_006	2:27480940-28253616	-1.75476079013986	0.129435774149138	7.20219762006592e-42	1.0
MR-IVW	pyruvate	HMDB0000243	glutamine	HMDB0000641	met-d-Pyruvate	bioa_006	2:60468043-60968043	-0.11723151717262	0.172653191712258	0.497137861948971	1.0
MR-IVW	pyruvate	HMDB0000243	glutamine	HMDB0000641	met-d-Pyruvate	bioa_006	2:173097338-173854224	-0.0600357372319235	0.0664112137521262	0.365995401389266	1.0
MR-IVW	pyruvate	HMDB0000243	glutamine	HMDB0000641	met-d-Pyruvate	bioa_006	3:56611222-57111222	0.101301017255574	0.162863371793525	0.533941868010776	1.0
MR-IVW	pyruvate	HMDB0000243	glutamine	HMDB0000641	met-d-Pyruvate	bioa_006	5:131157493-131957429	0.191200576043239	0.132135850755518	0.147896923569123	1.0
MR-IVW	pyruvate	HMDB0000243	glutamine	HMDB0000641	met-d-Pyruvate	bioa_006	8:106322270-106822270	-0.318745890244725	0.17332566081823	0.0659151860704036	1.0
MR-IVW	pyruvate	HMDB0000243	glutamine	HMDB0000641	met-d-Pyruvate	bioa_006	9:135611502-136391870	0.0222224057913529	0.196658458330575	0.910030555214463	1.0
MR-IVW	pyruvate	HMDB0000243	glutamine	HMDB0000641	met-d-Pyruvate	bioa_006	10:2869150-3388009	-0.154324200390362	0.0798779505126106	0.0533595058782634	1.0
MR-IVW	pyruvate	HMDB0000243	glutamine	HMDB0000641	met-d-Pyruvate	bioa_006	11:56961646-57461646	0.253152217991632	0.197466628698623	0.199842646226771	1.0
MR-IVW	pyruvate	HMDB0000243	glutamine	HMDB0000641	met-d-Pyruvate	bioa_006	12:48145900-49077761	0.152993836888213	0.0660380096144353	0.020517124612035	2.0
MR-IVW	pyruvate	HMDB0000243	glutamine	HMDB0000641	met-d-Pyruvate	bioa_006	16:69379588-70929689	-0.47434840412208	0.129745187123105	0.0002561813534221	1.0
MR-IVW	pyruvate	HMDB0000243	glutamine	HMDB0000641	met-d-Pyruvate	bioa_006	18:43532791-44032791	0.0241772981879801	0.210237375547685	0.908445122044394	1.0
MR-IVW	pyruvate	HMDB0000243	glutamine	HMDB0000641	met-d-Pyruvate	bioa_006	21:45449580-45972811	0.0176988831106742	0.101717719026874	0.861865462230596	1.0
MR-IVW	uridine	HMDB0000296	pantothenate	HMDB0000210	GCST90200407	M01508	1:20666238-21166238	-0.255722681784053	0.121131796634551	0.0347627626222279	1.0
MR-IVW	uridine	HMDB0000296	pantothenate	HMDB0000210	GCST90200407	M01508	7:47877194-48377194	-0.148029162957573	0.174943556222587	0.397466925422592	1.0
MR-IVW	uridine	HMDB0000296	pantothenate	HMDB0000210	GCST90200407	M01508	22:50686035-51186035	0.0151250494408743	0.181500593290494	0.933586496294756	1.0
MR-IVW	glutamine	HMDB0000641	alanine	HMDB0000161	M00053	GCST90200431	12:56615040-57115040	-0.291761583259489	0.110470393914495	0.0082641241392912	1.0
MR-IVW	methionine	HMDB0000696	ornithine	HMDB0000214	M01302	bioa_014	1:213396566-213896566	-0.0197881771609357	0.0883400766113218	0.82275730323393	1.0
MR-IVW	creatinine	HMDB0000562	docosahexaenoate (dha; 22:6n3)	HMDB0002183	met-d-Creatinine	GCST90199651	1:62775942-63275942	1.18391448661033	0.531868047376792	0.0260171772235203	1.0
MR-IVW	creatinine	HMDB0000562	docosahexaenoate (dha; 22:6n3)	HMDB0002183	met-d-Creatinine	GCST90199651	1:78344069-78844069	-0.573843098290403	0.584207885886163	0.325972567416266	1.0
MR-IVW	creatinine	HMDB0000562	docosahexaenoate (dha; 22:6n3)	HMDB0002183	met-d-Creatinine	GCST90199651	1:113008681-113508681	0.203295431154142	0.476417449727689	0.669585457279479	1.0
MR-IVW	creatinine	HMDB0000562	docosahexaenoate (dha; 22:6n3)	HMDB0002183	met-d-Creatinine	GCST90199651	1:150079982-151190625	0.21741758188457	0.438455292658396	0.619984916963297	1.0
MR-IVW	creatinine	HMDB0000562	docosahexaenoate (dha; 22:6n3)	HMDB0002183	met-d-Creatinine	GCST90199651	1:243202864-243702864	0.921658932963971	0.657574977692599	0.161033889037118	1.0
MR-IVW	creatinine	HMDB0000562	docosahexaenoate (dha; 22:6n3)	HMDB0002183	met-d-Creatinine	GCST90199651	2:15538692-16038692	0.561618370664971	0.634693745389835	0.376229370802216	1.0
MR-IVW	creatinine	HMDB0000562	docosahexaenoate (dha; 22:6n3)	HMDB0002183	met-d-Creatinine	GCST90199651	2:18426203-18926203	-0.168954109611711	0.602471177255818	0.779143654030461	1.0
MR-IVW	creatinine	HMDB0000562	docosahexaenoate (dha; 22:6n3)	HMDB0002183	met-d-Creatinine	GCST90199651	2:73303397-74097901	-0.627794888688004	0.54998828502125	0.253674570057918	1.0
MR-IVW	creatinine	HMDB0000562	docosahexaenoate (dha; 22:6n3)	HMDB0002183	met-d-Creatinine	GCST90199651	2:121056440-121556440	-0.799379529607545	0.540567887376719	0.13919984041764	1.0
MR-IVW	creatinine	HMDB0000562	docosahexaenoate (dha; 22:6n3)	HMDB0002183	met-d-Creatinine	GCST90199651	2:148593372-149093372	0.510695265828531	0.664917966706101	0.442452993825592	1.0
MR-IVW	creatinine	HMDB0000562	docosahexaenoate (dha; 22:6n3)	HMDB0002183	met-d-Creatinine	GCST90199651	2:176734544-177234544	0.254688219271933	0.540120237686065	0.637255264664571	1.0
MR-IVW	creatinine	HMDB0000562	docosahexaenoate (dha; 22:6n3)	HMDB0002183	met-d-Creatinine	GCST90199651	2:211293055-211793055	-0.0720245256096054	0.324014168689304	0.824089539107372	1.0
MR-IVW	creatinine	HMDB0000562	docosahexaenoate (dha; 22:6n3)	HMDB0002183	met-d-Creatinine	GCST90199651	2:217394852-217894852	0.341945702221965	0.513489491092722	0.505458775106336	1.0
MR-IVW	creatinine	HMDB0000562	docosahexaenoate (dha; 22:6n3)	HMDB0002183	met-d-Creatinine	GCST90199651	2:220108198-220608198	-0.309570877348066	0.525613839111555	0.555881277795677	1.0
MR-IVW	creatinine	HMDB0000562	docosahexaenoate (dha; 22:6n3)	HMDB0002183	met-d-Creatinine	GCST90199651	3:38187471-38687471	-0.673460978253117	0.634553039529797	0.288546542658683	1.0
MR-IVW	creatinine	HMDB0000562	docosahexaenoate (dha; 22:6n3)	HMDB0002183	met-d-Creatinine	GCST90199651	3:141462708-141962708	-0.419865286139436	0.545364327475841	0.441370863655586	1.0
MR-IVW	creatinine	HMDB0000562	docosahexaenoate (dha; 22:6n3)	HMDB0002183	met-d-Creatinine	GCST90199651	3:185024780-185524780	1.54161264050582	0.577430201172523	0.0075900553550132	1.0
MR-IVW	creatinine	HMDB0000562	docosahexaenoate (dha; 22:6n3)	HMDB0002183	met-d-Creatinine	GCST90199651	4:76880934-77664144	0.467552221597341	0.249406627632579	0.0608397377323518	1.0
MR-IVW	creatinine	HMDB0000562	docosahexaenoate (dha; 22:6n3)	HMDB0002183	met-d-Creatinine	GCST90199651	4:103323863-104102802	0.617303938401038	0.512523350302686	0.228419322553464	1.0
MR-IVW	creatinine	HMDB0000562	docosahexaenoate (dha; 22:6n3)	HMDB0002183	met-d-Creatinine	GCST90199651	5:39144851-39644851	-0.181609070582266	0.418240285322555	0.66412734745653	1.0
MR-IVW	creatinine	HMDB0000562	docosahexaenoate (dha; 22:6n3)	HMDB0002183	met-d-Creatinine	GCST90199651	5:53045546-53835870	0.324898619276552	0.62050246229929	0.600552823834192	1.0
MR-IVW	creatinine	HMDB0000562	docosahexaenoate (dha; 22:6n3)	HMDB0002183	met-d-Creatinine	GCST90199651	5:176565124-177065124	0.151477761280633	0.362134904737597	0.675734389577359	1.0
MR-IVW	creatinine	HMDB0000562	docosahexaenoate (dha; 22:6n3)	HMDB0002183	met-d-Creatinine	GCST90199651	6:43556335-44056335	-1.01379512382537	0.484979392339457	0.0365829559284312	1.0
MR-IVW	creatinine	HMDB0000562	docosahexaenoate (dha; 22:6n3)	HMDB0002183	met-d-Creatinine	GCST90199651	6:108750742-109250742	1.13599227316446	0.641093436277108	0.0764011072869888	1.0
MR-IVW	creatinine	HMDB0000562	docosahexaenoate (dha; 22:6n3)	HMDB0002183	met-d-Creatinine	GCST90199651	6:133547208-134047208	-0.858429956344031	0.598176108045827	0.151264593936276	1.0
MR-IVW	creatinine	HMDB0000562	docosahexaenoate (dha; 22:6n3)	HMDB0002183	met-d-Creatinine	GCST90199651	6:160418389-160927934	0.433572316643339	0.384290999541112	0.259218751721231	1.0
MR-IVW	creatinine	HMDB0000562	docosahexaenoate (dha; 22:6n3)	HMDB0002183	met-d-Creatinine	GCST90199651	7:1036567-1536567	0.379024178642114	0.441533883960296	0.39065725992852	1.0
MR-IVW	creatinine	HMDB0000562	docosahexaenoate (dha; 22:6n3)	HMDB0002183	met-d-Creatinine	GCST90199651	7:25488956-25988956	-0.581228119369001	0.61829281986419	0.347190293122835	1.0
MR-IVW	creatinine	HMDB0000562	docosahexaenoate (dha; 22:6n3)	HMDB0002183	met-d-Creatinine	GCST90199651	7:76984640-77791673	0.369634820759261	0.570978789180709	0.517392187591472	1.0
MR-IVW	creatinine	HMDB0000562	docosahexaenoate (dha; 22:6n3)	HMDB0002183	met-d-Creatinine	GCST90199651	7:128492221-128992221	0.18888419072214	0.610851191887636	0.757158184264504	1.0
MR-IVW	creatinine	HMDB0000562	docosahexaenoate (dha; 22:6n3)	HMDB0002183	met-d-Creatinine	GCST90199651	7:151165041-151665041	0.213737829176672	0.27587456795061	0.438478813863941	1.0
MR-IVW	creatinine	HMDB0000562	docosahexaenoate (dha; 22:6n3)	HMDB0002183	met-d-Creatinine	GCST90199651	8:8031142-9250941	-0.865597658418068	0.570447679547793	0.129165569362234	1.0
MR-IVW	creatinine	HMDB0000562	docosahexaenoate (dha; 22:6n3)	HMDB0002183	met-d-Creatinine	GCST90199651	8:9759952-10530228	0.467167261858865	0.642871820113006	0.467417082690854	1.0
MR-IVW	creatinine	HMDB0000562	docosahexaenoate (dha; 22:6n3)	HMDB0002183	met-d-Creatinine	GCST90199651	8:10561829-11945872	-0.20817855995988	0.63500827046157	0.743035679714119	1.0
MR-IVW	creatinine	HMDB0000562	docosahexaenoate (dha; 22:6n3)	HMDB0002183	met-d-Creatinine	GCST90199651	8:19609539-20109539	-0.220346459211067	0.61439003069589	0.719862448021254	1.0
MR-IVW	creatinine	HMDB0000562	docosahexaenoate (dha; 22:6n3)	HMDB0002183	met-d-Creatinine	GCST90199651	8:23527006-24027006	-0.391929773317952	0.525638920904193	0.455893685816889	1.0
MR-IVW	creatinine	HMDB0000562	docosahexaenoate (dha; 22:6n3)	HMDB0002183	met-d-Creatinine	GCST90199651	8:30157389-30657389	0.705242097197384	0.618818943589285	0.254428718766577	1.0
MR-IVW	creatinine	HMDB0000562	docosahexaenoate (dha; 22:6n3)	HMDB0002183	met-d-Creatinine	GCST90199651	8:144768354-145268354	-0.134128012050857	0.645501817318898	0.835393921569323	1.0
MR-IVW	creatinine	HMDB0000562	docosahexaenoate (dha; 22:6n3)	HMDB0002183	met-d-Creatinine	GCST90199651	9:71184707-71684707	-0.86285503125099	0.557757364925016	0.121861348717127	1.0
MR-IVW	creatinine	HMDB0000562	docosahexaenoate (dha; 22:6n3)	HMDB0002183	met-d-Creatinine	GCST90199651	10:52398454-52898454	-0.0575477096187171	0.555366406307226	0.917469997132794	1.0
MR-IVW	creatinine	HMDB0000562	docosahexaenoate (dha; 22:6n3)	HMDB0002183	met-d-Creatinine	GCST90199651	11:1928330-2428330	-0.303645779221869	0.660971365726629	0.645951799660876	1.0
MR-IVW	creatinine	HMDB0000562	docosahexaenoate (dha; 22:6n3)	HMDB0002183	met-d-Creatinine	GCST90199651	11:2548804-3048804	0.14717744905907	0.543054003689046	0.786377132824085	1.0
MR-IVW	creatinine	HMDB0000562	docosahexaenoate (dha; 22:6n3)	HMDB0002183	met-d-Creatinine	GCST90199651	11:30504837-31294673	0.491128577237837	0.41262593401852	0.233947613844567	1.0
MR-IVW	creatinine	HMDB0000562	docosahexaenoate (dha; 22:6n3)	HMDB0002183	met-d-Creatinine	GCST90199651	11:116373213-117240760	1.4431161239324	0.560242406668468	0.0099985900608494	1.0
MR-IVW	creatinine	HMDB0000562	docosahexaenoate (dha; 22:6n3)	HMDB0002183	met-d-Creatinine	GCST90199651	12:15092463-15592463	-0.0153536266116165	0.618099713261494	0.980182547134895	1.0
MR-IVW	creatinine	HMDB0000562	docosahexaenoate (dha; 22:6n3)	HMDB0002183	met-d-Creatinine	GCST90199651	15:41118334-41871842	-0.016684617357903	0.5009049939446	0.973428219901465	1.0
MR-IVW	creatinine	HMDB0000562	docosahexaenoate (dha; 22:6n3)	HMDB0002183	met-d-Creatinine	GCST90199651	15:45400360-46179051	0.0757319868863715	0.297738510448451	0.799219475622206	1.0
MR-IVW	creatinine	HMDB0000562	docosahexaenoate (dha; 22:6n3)	HMDB0002183	met-d-Creatinine	GCST90199651	15:53700578-54200578	0.637662758653374	0.520060194520422	0.22014877961252	1.0
MR-IVW	creatinine	HMDB0000562	docosahexaenoate (dha; 22:6n3)	HMDB0002183	met-d-Creatinine	GCST90199651	15:76097375-76597375	-0.596644548562593	0.52582471384964	0.256508015394066	1.0
MR-IVW	creatinine	HMDB0000562	docosahexaenoate (dha; 22:6n3)	HMDB0002183	met-d-Creatinine	GCST90199651	16:20142332-21335139	-0.204156757937645	0.279104599215324	0.464491866867656	2.0
MR-IVW	creatinine	HMDB0000562	docosahexaenoate (dha; 22:6n3)	HMDB0002183	met-d-Creatinine	GCST90199651	16:89453424-89953424	0.511283993745063	0.516415449808259	0.322143171335973	1.0
MR-IVW	creatinine	HMDB0000562	docosahexaenoate (dha; 22:6n3)	HMDB0002183	met-d-Creatinine	GCST90199651	17:19176536-19724875	-0.311873537252998	0.41714558310224	0.454679046863362	1.0
MR-IVW	creatinine	HMDB0000562	docosahexaenoate (dha; 22:6n3)	HMDB0002183	met-d-Creatinine	GCST90199651	17:37200083-37954217	0.250931622654051	0.434536066135354	0.563621873712968	1.0
MR-IVW	creatinine	HMDB0000562	docosahexaenoate (dha; 22:6n3)	HMDB0002183	met-d-Creatinine	GCST90199651	17:58690466-59700441	0.0983015536468601	0.348172802883436	0.777686242479257	2.0
MR-IVW	creatinine	HMDB0000562	docosahexaenoate (dha; 22:6n3)	HMDB0002183	met-d-Creatinine	GCST90199651	18:76910235-77410235	0.521247666761014	0.483506383719445	0.281008111694694	1.0
MR-IVW	creatinine	HMDB0000562	docosahexaenoate (dha; 22:6n3)	HMDB0002183	met-d-Creatinine	GCST90199651	19:32940263-33709298	0.147260963010164	0.508463272172618	0.77210722031045	1.0
MR-IVW	creatinine	HMDB0000562	docosahexaenoate (dha; 22:6n3)	HMDB0002183	met-d-Creatinine	GCST90199651	19:45162079-45662079	-1.91130199929555	0.636699862489595	0.0026831042526963	1.0
MR-IVW	creatinine	HMDB0000562	docosahexaenoate (dha; 22:6n3)	HMDB0002183	met-d-Creatinine	GCST90199651	20:32653904-33537782	0.618793458372565	0.512121466378488	0.226934072951407	1.0
MR-IVW	creatinine	HMDB0000562	docosahexaenoate (dha; 22:6n3)	HMDB0002183	met-d-Creatinine	GCST90199651	22:38345240-38845240	0.542890332571539	0.525945342252622	0.301969930424553	1.0
MR-IVW	tryptophan	HMDB0000929	leucine	HMDB0000687	GCST90200441	GCST90200389	4:156527528-157027528	0.166677420521939	0.158908509133405	0.294229112398764	1.0
MR-IVW	tryptophan	HMDB0000929	leucine	HMDB0000687	GCST90200441	GCST90200389	6:111301079-112053797	-0.113581367078671	0.165793978162045	0.493296376233178	1.0
MR-IVW	2-hydroxyphenylacetate	HMDB0000669	theobromine	HMDB0002825	GCST90200369	M18392	9:131329579-131829579	-0.0751824504348452	0.102134649647338	0.461663081395622	1.0
MR-IVW	2-hydroxyphenylacetate	HMDB0000669	theobromine	HMDB0002825	GCST90200369	M18392	12:122051275-122551275	-0.0029422334187045	0.182418471959709	0.987131452132546	1.0
MR-IVW	glycohyocholate	HMDB0000138	sphingosine	HMDB0000252	GCST90199935	GCST90200385	7:99108524-99608524	-0.0767718364232927	0.159147497481831	0.629525910682325	1.0
MR-IVW	glycohyocholate	HMDB0000138	sphingosine	HMDB0000252	GCST90199935	GCST90200385	10:45742470-46242470	-0.257652639368767	0.168288747480488	0.12576562286133	1.0
MR-IVW	glycohyocholate	HMDB0000138	sphingosine	HMDB0000252	GCST90199935	GCST90200385	13:103468308-103968308	0.119097852258395	0.155002450104767	0.442272687308857	1.0
MR-IVW	glycohyocholate	HMDB0000138	sphingosine	HMDB0000252	GCST90199935	GCST90200385	17:28409010-28909010	-0.134729070030839	0.143350231652588	0.347289658974881	1.0
MR-IVW	alpha-tocopherol	HMDB0001893	phenylpyruvate	HMDB0000205	GCST90200302	GCST90200365	1:62651807-63403953	-0.0868674949354013	0.17457255264924	0.618765225422819	1.0
MR-IVW	citrulline	HMDB0000904	pyruvate	HMDB0000243	bioa_005	met-d-Pyruvate	2:211099261-211599261	-0.135374175459858	0.0503914151867366	0.0072215077388985	1.0
MR-IVW	citrulline	HMDB0000904	pyruvate	HMDB0000243	bioa_005	met-d-Pyruvate	8:10310878-10810878	0.057848358954734	0.0756856062251251	0.444673921602541	1.0
MR-IVW	citrulline	HMDB0000904	pyruvate	HMDB0000243	bioa_005	met-d-Pyruvate	8:11437159-11937159	0.114886632635731	0.0936406048937705	0.21986429527958	1.0
MR-IVW	citrulline	HMDB0000904	pyruvate	HMDB0000243	bioa_005	met-d-Pyruvate	9:133044244-133627617	0.0088298519782125	0.0405891596542602	0.827785883181128	2.0
MR-IVW	citrulline	HMDB0000904	pyruvate	HMDB0000243	bioa_005	met-d-Pyruvate	9:135893372-136393372	-0.347881231137298	0.0810934831278286	1.78770483029142e-05	1.0
MR-IVW	citrulline	HMDB0000904	pyruvate	HMDB0000243	bioa_005	met-d-Pyruvate	10:97138579-97638579	0.0996997791460697	0.0710662354852187	0.160642643118012	1.0
MR-IVW	citrulline	HMDB0000904	pyruvate	HMDB0000243	bioa_005	met-d-Pyruvate	17:9542768-10042768	-0.0097497141233275	0.054670087582579	0.858458111374011	1.0
MR-IVW	adenosine	HMDB0000050	dehydroepiandrosterone sulfate (dhea-s)	HMDB0001032	M00555	M32425	1:109564880-110064880	-0.203710882927526	0.173833286764823	0.241247245541179	1.0
MR-IVW	adenosine	HMDB0000050	dehydroepiandrosterone sulfate (dhea-s)	HMDB0001032	M00555	M32425	6:96128415-96628415	0.246284287999308	0.180118359880091	0.17151658555805	1.0
MR-IVW	caffeine	HMDB0001847	hippurate	HMDB0000714	GCST90200436	GCST90199624	15:56384745-56884745	0.219537443915216	0.169462712185993	0.195150852319226	1.0
MR-IVW	caffeine	HMDB0001847	hippurate	HMDB0000714	GCST90200436	GCST90199624	15:57044800-57544800	0.0911667449242477	0.180884667928802	0.614257988238362	1.0
MR-IVW	valine	HMDB0000883	valine	HMDB0000883	M01649	met-d-Val	4:88976422-89476422	0.966296004305655	0.0374761676261552	1.33084988522426e-146	1.0
MR-IVW	arachidonate (20:4n6)	HMDB0001043	xanthine	HMDB0000292	M01110	M03147	11:61330635-61830635	0.0432502085610192	0.0558648527246498	0.43881634294658	1.0
MR-IVW	tryptophan	HMDB0000929	adenosine 5'-monophosphate (amp)	HMDB0000045	GCST90200441	GCST90200356	4:156527528-157027528	-0.0567394503743572	0.159246277213477	0.721615900844703	1.0
MR-IVW	tryptophan	HMDB0000929	adenosine 5'-monophosphate (amp)	HMDB0000045	GCST90200441	GCST90200356	6:111301079-112053797	0.372666599147902	0.166090448217481	0.0248480430387849	1.0
MR-IVW	glucose	HMDB0000122	phosphate	HMDB0001429	M20489	M11438	2:169551488-170051488	-0.0278508013183665	0.18103020856939	0.877731041501721	1.0
MR-IVW	4-hydroxyphenylpyruvate	HMDB0000707	anthranilate	HMDB0001123	GCST90200300	GCST90200324	11:63046797-63546797	-0.222628719072749	0.21198292759952	0.293616957104093	1.0
MR-IVW	4-hydroxyphenylpyruvate	HMDB0000707	anthranilate	HMDB0001123	GCST90200300	GCST90200324	12:122051275-122551275	-0.116691046660023	0.175882835643059	0.507036642880846	1.0
MR-IVW	beta-alanine	HMDB0000056	7-methylxanthine	HMDB0001991	GCST90200361	M34390	3:30500404-31000404	-0.008066894604625	0.104869629860132	0.938684739206779	1.0
MR-IVW	bilirubin (z,z)	HMDB0000054	docosapentaenoate (n6 dpa; 22:5n6)	HMDB0001976	M27716	GCST90199796	2:234140469-234918570	-0.0421130179674405	0.0382180680462466	0.27049913281966	1.0
MR-IVW	spermidine	HMDB0001257	3-hydroxybutyrate (bhba)	HMDB0000011	bioa_033	met-d-bOHbutyrate	1:247760300-248289451	-0.0293357991881546	0.0225781738979594	0.193841331032545	2.0
MR-IVW	spermidine	HMDB0001257	3-hydroxybutyrate (bhba)	HMDB0000011	bioa_033	met-d-bOHbutyrate	19:54070939-54570939	0.0138833733474268	0.0359688491648051	0.699509072971357	1.0
MR-IVW	bilirubin (z,z)	HMDB0000054	methionine	HMDB0000696	GCST90200704	bioa_013	2:233988949-235124783	-0.0091765333991248	0.0130605983603301	0.482297569499169	2.0
MR-IVW	bilirubin (z,z)	HMDB0000054	methionine	HMDB0000696	GCST90200704	bioa_013	12:21093886-21593886	-0.260386685357817	0.0752997933365575	0.0005442013843321	1.0
MR-IVW	arachidonate (20:4n6)	HMDB0001043	pyruvate	HMDB0000243	GCST90200358	GCST90200430	11:61052244-62029047	0.0586017068651991	0.0474499155564491	0.216822181171712	3.0
MR-IVW	myo-inositol	HMDB0000211	eicosapentaenoate (epa; 20:5n3)	HMDB0001999	M19934	GCST90200349	16:24681798-25181798	0.0219249634420077	0.132788619349064	0.86885601221034	1.0
MR-IVW	myo-inositol	HMDB0000211	eicosapentaenoate (epa; 20:5n3)	HMDB0001999	M19934	GCST90200349	19:18368867-18868867	0.0498382944397288	0.132142047619844	0.706056955090232	1.0
MR-IVW	tyrosine	HMDB0000158	aspartate	HMDB0000191	M01299	M15996	1:154514715-155014715	0.159414843194848	0.178392800718044	0.371526836076512	1.0
MR-IVW	tyrosine	HMDB0000158	aspartate	HMDB0000191	M01299	M15996	6:111242119-112061922	-0.252779667113593	0.133411490976619	0.0581272742106314	1.0
MR-IVW	tyrosine	HMDB0000158	aspartate	HMDB0000191	M01299	M15996	16:71357384-72149586	-0.0466832088852423	0.16126926705811	0.772218915230022	1.0
MR-IVW	1-methylxanthine	HMDB0010738	1-stearoyl-2-oleoyl-gps (18:0/18:1)	HMDB0010163	M34389	GCST90199652	8:18010431-18510431	0.0036595683709377	0.0601463810001592	0.951483157430793	1.0
MR-IVW	beta-alanine	HMDB0000056	4-methyl-2-oxopentanoate	HMDB0000695	GCST90200361	M22116	3:30500404-31000404	0.0397164676828372	0.0913478756705259	0.663720229645604	1.0
MR-IVW	oleamide	HMDB0002117	caffeine	HMDB0001847	M32458	M00569	12:21138621-21638621	-0.0168344353891292	0.108928699576719	0.877179674148831	1.0
MR-IVW	oleamide	HMDB0002117	caffeine	HMDB0001847	M32458	M00569	19:15740431-16240431	0.0254792722699475	0.172895061831788	0.882841229698848	1.0
MR-IVW	n-acetylornithine	HMDB0003357	3-hydroxybutyrate (bhba)	HMDB0000011	M15630	met-d-bOHbutyrate	2:73124156-74349562	0.0023515920345359	0.0063608563998211	0.711607973741804	2.0
MR-IVW	cholesterol	HMDB0000067	5,6-dihydrothymine	HMDB0000079	M00063	GCST90200339	1:109571511-110071511	-0.0229784106556203	0.172466115341088	0.89400804617839	1.0
MR-IVW	aspartate	HMDB0000191	citrulline	HMDB0000904	GCST90200370	GCST90200403	3:56598999-57098999	-0.136827617984058	0.118826891966293	0.249531952047567	1.0
MR-IVW	aspartate	HMDB0000191	citrulline	HMDB0000904	GCST90200370	GCST90200403	5:36388589-36888589	-0.06249071281246	0.178148863701736	0.725754858148136	1.0
MR-IVW	glycine	HMDB0000123	ornithine	HMDB0000214	GCST90200707	GCST90200404	1:75967169-76467169	0.117878383653251	0.177145346516324	0.505773496155787	1.0
MR-IVW	glycine	HMDB0000123	ornithine	HMDB0000214	GCST90200707	GCST90200404	2:211036896-212058697	-0.0804759548694369	0.0278216770402551	0.0038211248489954	2.0
MR-IVW	glycine	HMDB0000123	ornithine	HMDB0000214	GCST90200707	GCST90200404	3:125659669-126159669	0.004549445399619	0.180985692456639	0.979945652295977	1.0
MR-IVW	glycine	HMDB0000123	ornithine	HMDB0000214	GCST90200707	GCST90200404	9:6290540-6790540	-0.0354061648291601	0.137632301409542	0.796984356171415	1.0
MR-IVW	glycerol 3-phosphate	HMDB0000126	2-aminobutyrate	HMDB0000452	GCST90199638	GCST90200305	1:20921386-22251981	-0.0205504218638812	0.0604272845646145	0.733792407959411	5.0
MR-IVW	glycerol 3-phosphate	HMDB0000126	2-aminobutyrate	HMDB0000452	GCST90199638	GCST90200305	20:5231344-5731344	-0.115721114171565	0.17884641042156	0.517604851513331	1.0
MR-IVW	dehydroepiandrosterone sulfate (dhea-s)	HMDB0001032	valine	HMDB0000883	M32425	bioa_022	7:98868801-99739571	0.0399380320129472	0.0413437184399037	0.334044181035234	1.0
MR-IVW	dehydroepiandrosterone sulfate (dhea-s)	HMDB0001032	valine	HMDB0000883	M32425	bioa_022	19:48115523-48615523	-0.113951325420464	0.0413466347679472	0.0058512996983736	1.0
MR-IVW	ornithine	HMDB0000214	phosphoethanolamine	HMDB0000224	GCST90200404	GCST90200281	6:131644358-132144358	-0.0202361328955134	0.127353316722401	0.873749573147441	1.0
MR-IVW	ornithine	HMDB0000214	phosphoethanolamine	HMDB0000224	GCST90200404	GCST90200281	6:161178041-161678041	0.0606266126351697	0.183703882361141	0.741382146266171	1.0
MR-IVW	inositol 1-phosphate (i1p)	HMDB0000213	taurocholate	HMDB0000036	M01481	M18497	1:5349333-5849333	0.086445950156882	0.120433246799758	0.472885910006573	1.0
MR-IVW	inositol 1-phosphate (i1p)	HMDB0000213	taurocholate	HMDB0000036	M01481	M18497	4:31607204-32397858	-0.226695558769176	0.114532599378155	0.0477810755994809	1.0
MR-IVW	inositol 1-phosphate (i1p)	HMDB0000213	taurocholate	HMDB0000036	M01481	M18497	4:66148855-66648855	-0.229620117882147	0.11834267613926	0.0523434226709006	1.0
MR-IVW	inositol 1-phosphate (i1p)	HMDB0000213	taurocholate	HMDB0000036	M01481	M18497	6:20616244-21116244	0.2434149919414	0.12236894975315	0.0466803247255836	1.0
MR-IVW	inositol 1-phosphate (i1p)	HMDB0000213	taurocholate	HMDB0000036	M01481	M18497	10:114775621-115275621	0.15553979811796	0.117889291430676	0.187044868799869	1.0
MR-IVW	inositol 1-phosphate (i1p)	HMDB0000213	taurocholate	HMDB0000036	M01481	M18497	12:47079779-47579779	0.0989652843591997	0.120822647775956	0.412731942040815	1.0
MR-IVW	inositol 1-phosphate (i1p)	HMDB0000213	taurocholate	HMDB0000036	M01481	M18497	12:62771708-63271708	-0.145542796688491	0.121711227640083	0.231772978187964	1.0
MR-IVW	inositol 1-phosphate (i1p)	HMDB0000213	taurocholate	HMDB0000036	M01481	M18497	14:96380570-96880570	-0.0632560470183151	0.123036487057602	0.60716509338942	1.0
MR-IVW	inositol 1-phosphate (i1p)	HMDB0000213	taurocholate	HMDB0000036	M01481	M18497	15:77060646-77560646	-0.0046902127725432	0.116317276759084	0.967835951664961	1.0
MR-IVW	choline	HMDB0000097	5-methylthioadenosine (mta)	HMDB0001173	GCST90200327	GCST90200359	2:211290507-211790507	1.16270349773938	0.177282037280699	5.4353236032111396e-11	1.0
MR-IVW	choline	HMDB0000097	5-methylthioadenosine (mta)	HMDB0001173	GCST90200327	GCST90200359	17:17175631-17675631	-0.216283012587935	0.151642523337468	0.153790742596523	1.0
MR-IVW	glycerol 3-phosphate	HMDB0000126	2-hydroxyphenylacetate	HMDB0000669	GCST90199638	GCST90200369	1:20921386-22251981	0.109825889932232	0.0595176901074901	0.0649990492853202	5.0
MR-IVW	glycerol 3-phosphate	HMDB0000126	2-hydroxyphenylacetate	HMDB0000669	GCST90199638	GCST90200369	20:5231344-5731344	-0.0529403566494591	0.186693627637685	0.776741389038265	1.0
MR-IVW	alanine	HMDB0000161	inositol 1-phosphate (i1p)	HMDB0000213	M32339	M01481	2:27480940-27980940	0.36351217584912	0.267616325778494	0.17435793780746	1.0
MR-IVW	alanine	HMDB0000161	inositol 1-phosphate (i1p)	HMDB0000213	M32339	M01481	12:46962370-47462370	0.154275659731641	0.357269948852222	0.665873563888404	1.0
MR-IVW	histidine	HMDB0000177	4-acetamidobutanoate	HMDB0003681	met-d-His	M01558	1:168963261-169463261	-0.364096428120304	0.728192856240613	0.617075077451977	1.0
MR-IVW	histidine	HMDB0000177	4-acetamidobutanoate	HMDB0003681	met-d-His	M01558	2:27491237-27991237	-0.557526799729625	0.528183283954379	0.291171315245306	1.0
MR-IVW	histidine	HMDB0000177	4-acetamidobutanoate	HMDB0003681	met-d-His	M01558	2:211290507-212074453	0.783142986174001	0.407886971965625	0.0548578994076734	1.0
MR-IVW	histidine	HMDB0000177	4-acetamidobutanoate	HMDB0003681	met-d-His	M01558	3:148408762-149190142	0.730995972676415	0.394675091788037	0.0640048314131136	2.0
MR-IVW	histidine	HMDB0000177	4-acetamidobutanoate	HMDB0003681	met-d-His	M01558	12:46932531-47432531	0.971481246018942	0.702773667332849	0.166863357885139	1.0
MR-IVW	histidine	HMDB0000177	4-acetamidobutanoate	HMDB0003681	met-d-His	M01558	12:56610020-57110020	0.3051534466309	0.381441808288627	0.423710797166796	1.0
MR-IVW	histidine	HMDB0000177	4-acetamidobutanoate	HMDB0003681	met-d-His	M01558	12:95659569-96755187	-0.68548510884214	0.302432373297197	0.0234163114611538	3.0
MR-IVW	histidine	HMDB0000177	4-acetamidobutanoate	HMDB0003681	met-d-His	M01558	14:21241151-21765620	0.667728806819205	0.707006971926217	0.344942578828617	1.0
MR-IVW	histidine	HMDB0000177	4-acetamidobutanoate	HMDB0003681	met-d-His	M01558	14:94599201-95099201	-0.281103014468075	0.609056531347498	0.644412333769813	1.0
MR-IVW	histidine	HMDB0000177	4-acetamidobutanoate	HMDB0003681	met-d-His	M01558	15:43028726-45092210	-0.688834076097617	0.688834076097617	0.317310507862914	1.0
MR-IVW	histidine	HMDB0000177	4-acetamidobutanoate	HMDB0003681	met-d-His	M01558	20:38915692-39415692	-1.06958191865454	0.621047565670378	0.0850292707808793	1.0
MR-IVW	urate	HMDB0000289	ornithine	HMDB0000214	M01604	M01493	4:9676051-10553081	0.0407377151627835	0.0504371711539224	0.419267732920394	1.0
MR-IVW	serine	HMDB0000187	tryptophan	HMDB0000929	bioa_018	GCST90200441	1:11610843-12110843	0.129791079696705	0.337770826386151	0.700787371133083	1.0
MR-IVW	serine	HMDB0000187	tryptophan	HMDB0000929	bioa_018	GCST90200441	1:119427250-120522606	-0.161989862237273	0.0794430613105826	0.0414431684072948	5.0
MR-IVW	serine	HMDB0000187	tryptophan	HMDB0000929	bioa_018	GCST90200441	2:27480940-27980940	0.134295404792717	0.304083693489621	0.658750013793703	1.0
MR-IVW	serine	HMDB0000187	tryptophan	HMDB0000929	bioa_018	GCST90200441	2:211315692-212076215	0.0704264037076831	0.141975609738692	0.619862103815196	1.0
MR-IVW	serine	HMDB0000187	tryptophan	HMDB0000929	bioa_018	GCST90200441	3:125660381-126160381	-0.572954575294755	0.347946915543269	0.0996254044221686	1.0
MR-IVW	serine	HMDB0000187	tryptophan	HMDB0000929	bioa_018	GCST90200441	7:55551853-56922308	0.0007236238752082	0.127073720432854	0.995456454761343	1.0
MR-IVW	serine	HMDB0000187	tryptophan	HMDB0000929	bioa_018	GCST90200441	8:126232621-126732621	-0.400415225154467	0.289161701302086	0.166130448528043	1.0
MR-IVW	serine	HMDB0000187	tryptophan	HMDB0000929	bioa_018	GCST90200441	10:65065800-65565800	-0.646820056457152	0.341862990362978	0.058485026356108	1.0
MR-IVW	3-hydroxybutyrate (bhba)	HMDB0000011	theobromine	HMDB0002825	met-d-bOHbutyrate	M18392	1:230050269-230550269	-0.572901354022079	0.560310115472141	0.306557600891333	1.0
MR-IVW	3-hydroxybutyrate (bhba)	HMDB0000011	theobromine	HMDB0002825	met-d-bOHbutyrate	M18392	5:41452897-42471829	-0.354885778210621	0.407245974995793	0.383520191046114	1.0
MR-IVW	3-hydroxybutyrate (bhba)	HMDB0000011	theobromine	HMDB0002825	met-d-bOHbutyrate	M18392	8:8059014-8559014	1.31760155402247	0.699342363288851	0.0595571344472649	1.0
MR-IVW	3-hydroxybutyrate (bhba)	HMDB0000011	theobromine	HMDB0002825	met-d-bOHbutyrate	M18392	8:8580720-9433358	0.703365634572111	0.437119885892271	0.107596464789464	1.0
MR-IVW	3-hydroxybutyrate (bhba)	HMDB0000011	theobromine	HMDB0002825	met-d-bOHbutyrate	M18392	8:9546321-10530228	0.310069083077868	0.611279049496369	0.611981958262423	1.0
MR-IVW	3-hydroxybutyrate (bhba)	HMDB0000011	theobromine	HMDB0002825	met-d-bOHbutyrate	M18392	8:10591858-11909109	0.356213338577229	0.581190183994426	0.53994033019188	1.0
MR-IVW	3-hydroxybutyrate (bhba)	HMDB0000011	theobromine	HMDB0002825	met-d-bOHbutyrate	M18392	9:107339744-107915739	-1.3525590198337	0.590207572291071	0.0219248852983419	1.0
MR-IVW	3-hydroxybutyrate (bhba)	HMDB0000011	theobromine	HMDB0002825	met-d-bOHbutyrate	M18392	10:113694271-114194271	-0.217163546840539	0.447101419965816	0.627169753539399	1.0
MR-IVW	3-hydroxybutyrate (bhba)	HMDB0000011	theobromine	HMDB0002825	met-d-bOHbutyrate	M18392	11:116451535-117240760	-1.08156310451814	0.688267430147906	0.116083133738656	1.0
MR-IVW	3-hydroxybutyrate (bhba)	HMDB0000011	theobromine	HMDB0002825	met-d-bOHbutyrate	M18392	12:122375755-122875755	-0.449990656542904	0.621415668559251	0.468981059723153	1.0
MR-IVW	3-hydroxybutyrate (bhba)	HMDB0000011	theobromine	HMDB0002825	met-d-bOHbutyrate	M18392	14:94393207-95094947	0.576247972591084	0.503023092096088	0.251973273432163	1.0
MR-IVW	3-hydroxybutyrate (bhba)	HMDB0000011	theobromine	HMDB0002825	met-d-bOHbutyrate	M18392	15:58430643-58980498	-0.338498250887202	0.438314644094362	0.439953177866866	2.0
MR-IVW	3-hydroxybutyrate (bhba)	HMDB0000011	theobromine	HMDB0002825	met-d-bOHbutyrate	M18392	16:71899923-73042963	0.0584956207825621	0.419218615608362	0.889027492331461	1.0
MR-IVW	3-hydroxybutyrate (bhba)	HMDB0000011	theobromine	HMDB0002825	met-d-bOHbutyrate	M18392	19:45161941-45661941	-0.288901879073631	0.422241207876846	0.493842236243828	1.0
MR-IVW	cholesterol	HMDB0000067	sphingosine	HMDB0000252	M00063	GCST90200385	1:109571511-110071511	0.07451458918114	0.175006003389229	0.670265942013677	1.0
MR-IVW	alanine	HMDB0000161	paraxanthine	HMDB0001860	bioa_001	M18254	1:206985954-207485954	-0.585961824867507	0.374364499220906	0.117531945029353	1.0
MR-IVW	alanine	HMDB0000161	paraxanthine	HMDB0001860	bioa_001	M18254	2:27143030-28594285	-0.327648506496827	0.237022323848768	0.166863357885141	1.0
MR-IVW	alanine	HMDB0000161	paraxanthine	HMDB0001860	bioa_001	M18254	2:64958074-65458074	-0.165052535467568	0.325761583159678	0.612388722768156	1.0
MR-IVW	alanine	HMDB0000161	paraxanthine	HMDB0001860	bioa_001	M18254	3:71155270-71655270	-0.0432676022134535	0.555267561739324	0.937890037162823	1.0
MR-IVW	alanine	HMDB0000161	paraxanthine	HMDB0001860	bioa_001	M18254	4:88976422-89476422	-0.386788815799185	0.526032789486891	0.462160389897216	1.0
MR-IVW	alanine	HMDB0000161	paraxanthine	HMDB0001860	bioa_001	M18254	7:72732874-73232874	-0.116015275784513	0.497898891908548	0.815753866770077	1.0
MR-IVW	alanine	HMDB0000161	paraxanthine	HMDB0001860	bioa_001	M18254	8:145568681-146068681	0.123858503055057	0.569749114053263	0.827903407296462	1.0
MR-IVW	alanine	HMDB0000161	paraxanthine	HMDB0001860	bioa_001	M18254	9:4040541-4540541	-0.86519681887856	0.507184342101223	0.0880299860201915	1.0
MR-IVW	alanine	HMDB0000161	paraxanthine	HMDB0001860	bioa_001	M18254	11:116336283-116836283	-0.293952669543833	0.523838731622987	0.574694549485856	1.0
MR-IVW	alanine	HMDB0000161	paraxanthine	HMDB0001860	bioa_001	M18254	12:46636543-47713425	0.162363884839604	0.209026119130152	0.43729824448255	2.0
MR-IVW	alanine	HMDB0000161	paraxanthine	HMDB0001860	bioa_001	M18254	12:56615040-57115040	0.18412080973541	0.279058102255229	0.509386153315643	1.0
MR-IVW	alanine	HMDB0000161	paraxanthine	HMDB0001860	bioa_001	M18254	12:59727701-60227701	-0.517931946100772	0.408171533682065	0.204474034576929	1.0
MR-IVW	alanine	HMDB0000161	paraxanthine	HMDB0001860	bioa_001	M18254	14:75116447-75616447	-0.260939627349142	0.580801106035191	0.653233028574192	1.0
MR-IVW	alanine	HMDB0000161	paraxanthine	HMDB0001860	bioa_001	M18254	16:69621701-70931491	-0.0065959822416581	0.259466642015914	0.979718912754301	3.0
MR-IVW	alanine	HMDB0000161	paraxanthine	HMDB0001860	bioa_001	M18254	17:40568584-41068584	-0.0692673218648032	0.59262042039887	0.906952677216038	1.0
MR-IVW	alanine	HMDB0000161	paraxanthine	HMDB0001860	bioa_001	M18254	22:18906543-19406543	0.370288904436423	0.599515369087543	0.536808016981022	1.0
MR-IVW	lactate	HMDB0000190	phenylalanine	HMDB0000159	met-d-Lactate	GCST90200396	2:27348097-28101918	-0.44404391882356	0.643307019872136	0.490035764963804	1.0
MR-IVW	lactate	HMDB0000190	phenylalanine	HMDB0000159	met-d-Lactate	GCST90200396	6:135171067-135671067	-0.348334092685715	0.496034403487361	0.482530895456865	1.0
MR-IVW	lactate	HMDB0000190	phenylalanine	HMDB0000159	met-d-Lactate	GCST90200396	8:106333124-106833124	0.408365482289552	0.591008351510688	0.489588177864114	1.0
MR-IVW	lactate	HMDB0000190	phenylalanine	HMDB0000159	met-d-Lactate	GCST90200396	9:4513176-5186407	0.477340795117675	0.423655219213028	0.259860897135316	1.0
MR-IVW	lactate	HMDB0000190	phenylalanine	HMDB0000159	met-d-Lactate	GCST90200396	10:2727379-3389269	0.222690615955915	0.257940685139317	0.387950334306559	2.0
MR-IVW	lactate	HMDB0000190	phenylalanine	HMDB0000159	met-d-Lactate	GCST90200396	11:118839742-119339742	0.361998080132439	0.651800111811212	0.578633369911896	1.0
MR-IVW	lactate	HMDB0000190	phenylalanine	HMDB0000159	met-d-Lactate	GCST90200396	12:111682800-113133476	-0.0800711192198709	0.427880918926706	0.851555476795971	1.0
MR-IVW	lactate	HMDB0000190	phenylalanine	HMDB0000159	met-d-Lactate	GCST90200396	20:8379807-8879807	1.14874287765724	0.638190041236307	0.0718604394417951	1.0
MR-IVW	lactate	HMDB0000190	phenylalanine	HMDB0000159	met-d-Lactate	GCST90200396	22:21708872-22208872	1.15619161442305	0.683571666880104	0.0907608519438385	1.0
MR-IVW	1-methylxanthine	HMDB0010738	inosine	HMDB0000195	GCST90199763	M01123	8:18005709-18505709	0.026000390782231	0.110814112855045	0.814495394077602	2.0
MR-IVW	1-methylxanthine	HMDB0010738	inosine	HMDB0000195	GCST90199763	M01123	15:74275585-74775585	0.463147456666986	0.30104584683354	0.123935805672741	1.0
MR-IVW	1-methylxanthine	HMDB0010738	inosine	HMDB0000195	GCST90199763	M01123	15:74777880-75599999	-0.044821851960735	0.211303016386326	0.832012471360644	1.0
MR-IVW	3-hydroxybutyrate (bhba)	HMDB0000011	glycine	HMDB0000123	met-d-bOHbutyrate	bioa_008	1:230050269-230550269	-0.169014711655622	0.16952328150012	0.318764509943274	1.0
MR-IVW	3-hydroxybutyrate (bhba)	HMDB0000011	glycine	HMDB0000123	met-d-bOHbutyrate	bioa_008	5:41452897-42471829	-0.175198741057786	0.125141957898418	0.16151331846754	1.0
MR-IVW	3-hydroxybutyrate (bhba)	HMDB0000011	glycine	HMDB0000123	met-d-bOHbutyrate	bioa_008	8:8059014-8559014	0.310565079330595	0.214626868922315	0.147896923569126	1.0
MR-IVW	3-hydroxybutyrate (bhba)	HMDB0000011	glycine	HMDB0000123	met-d-bOHbutyrate	bioa_008	8:8580720-9433358	-1.94197273595892	0.132089017545837	6.2583623789413995e-49	1.0
MR-IVW	3-hydroxybutyrate (bhba)	HMDB0000011	glycine	HMDB0000123	met-d-bOHbutyrate	bioa_008	8:9546321-10530228	0.0517815241266258	0.184934014737958	0.779477504888415	1.0
MR-IVW	3-hydroxybutyrate (bhba)	HMDB0000011	glycine	HMDB0000123	met-d-bOHbutyrate	bioa_008	8:10591858-11909109	0.145875138995818	0.178331465765058	0.413357187275103	1.0
MR-IVW	3-hydroxybutyrate (bhba)	HMDB0000011	glycine	HMDB0000123	met-d-bOHbutyrate	bioa_008	9:107339744-107915739	0.0221010201554644	0.181155902913672	0.90289901827099	1.0
MR-IVW	3-hydroxybutyrate (bhba)	HMDB0000011	glycine	HMDB0000123	met-d-bOHbutyrate	bioa_008	10:113694271-114194271	0.0248884546244941	0.135263340350526	0.854013454922117	1.0
MR-IVW	3-hydroxybutyrate (bhba)	HMDB0000011	glycine	HMDB0000123	met-d-bOHbutyrate	bioa_008	11:116451535-117240760	0.47751539603338	0.208249191466805	0.0218480049528633	1.0
MR-IVW	3-hydroxybutyrate (bhba)	HMDB0000011	glycine	HMDB0000123	met-d-bOHbutyrate	bioa_008	12:122375755-122875755	0.275328508645199	0.190670712358171	0.148738975340518	1.0
MR-IVW	3-hydroxybutyrate (bhba)	HMDB0000011	glycine	HMDB0000123	met-d-bOHbutyrate	bioa_008	14:94393207-95094947	0.337100840472288	0.152189995698549	0.0267600645217936	1.0
MR-IVW	3-hydroxybutyrate (bhba)	HMDB0000011	glycine	HMDB0000123	met-d-bOHbutyrate	bioa_008	15:58430643-58980498	0.323657103085078	0.436562579430947	0.458465375311835	2.0
MR-IVW	3-hydroxybutyrate (bhba)	HMDB0000011	glycine	HMDB0000123	met-d-bOHbutyrate	bioa_008	16:71899923-73042963	0.107928436500795	0.126825424795295	0.394769352785952	1.0
MR-IVW	3-hydroxybutyrate (bhba)	HMDB0000011	glycine	HMDB0000123	met-d-bOHbutyrate	bioa_008	19:45161941-45661941	0.0378127753774375	0.127745862761622	0.767230081396214	1.0
MR-IVW	citrulline	HMDB0000904	retinol (vitamin a)	HMDB0000305	M02132	GCST90200405	10:97115163-97871266	-0.125514477290645	0.155932260047658	0.42086035952767	1.0
MR-IVW	threonine	HMDB0000167	phosphate	HMDB0001429	GCST90200432	GCST90200393	2:27589369-28089369	0.0932317881468521	0.155537855559797	0.548895900413733	1.0
MR-IVW	threonine	HMDB0000167	phosphate	HMDB0001429	GCST90200432	GCST90200393	2:211290507-211790507	0.0813814037380659	0.136166146787548	0.550065132264327	1.0
MR-IVW	threonine	HMDB0000167	phosphate	HMDB0001429	GCST90200432	GCST90200393	12:46938082-47438082	0.0351773187873137	0.161484510068041	0.827556030156107	1.0
MR-IVW	threonine	HMDB0000167	phosphate	HMDB0001429	GCST90200432	GCST90200393	14:100594368-101094368	0.155778430962855	0.180337163835686	0.387688052482885	1.0
MR-IVW	alpha-tocopherol	HMDB0001893	glycine	HMDB0000123	GCST90200302	M32338	1:62651807-63403953	-0.123230295195858	0.192547336243529	0.522172599385726	1.0
MR-IVW	4-acetamidobutanoate	HMDB0003681	taurochenodeoxycholate	HMDB0000951	M01558	M18494	8:18010431-18510431	-0.0275554832117076	0.0699485343066429	0.693625785030418	1.0
MR-IVW	4-acetamidobutanoate	HMDB0003681	taurochenodeoxycholate	HMDB0000951	M01558	M18494	18:22536478-23036478	0.0220619364818182	0.204860838759752	0.914239771597746	1.0
MR-IVW	aspartate	HMDB0000191	pantothenate	HMDB0000210	GCST90200370	M01508	3:56598999-57098999	-0.0117589985431798	0.16070631342347	0.941670256652411	1.0
MR-IVW	inosine	HMDB0000195	histidine	HMDB0000177	M01123	M00059	6:85876680-86677325	-0.0239942053849823	0.08797875307827	0.785062868547563	1.0
MR-IVW	flavin adenine dinucleotide (fad)	HMDB0001248	5-oxoproline	HMDB0000267	GCST90200376	M01494	2:69949756-70738470	-1.13600611788423e-308	0.0469383772612665	1.0	1.0
MR-IVW	creatinine	HMDB0000562	methionine	HMDB0000696	met-d-Creatinine	bioa_013	1:62775942-63275942	-0.227660688946613	0.278654454035022	0.413928428046811	1.0
MR-IVW	creatinine	HMDB0000562	methionine	HMDB0000696	met-d-Creatinine	bioa_013	1:78344069-78844069	-0.128990786408045	0.302086150838517	0.66937932769366	1.0
MR-IVW	creatinine	HMDB0000562	methionine	HMDB0000696	met-d-Creatinine	bioa_013	1:150079982-151190625	0.537681896140099	0.284187048699841	0.0584909808051392	1.0
MR-IVW	creatinine	HMDB0000562	methionine	HMDB0000696	met-d-Creatinine	bioa_013	1:212502129-213002129	-0.56712122132303	0.341022983357203	0.0963124354936448	1.0
MR-IVW	creatinine	HMDB0000562	methionine	HMDB0000696	met-d-Creatinine	bioa_013	2:15538692-16038692	-0.347789034286821	0.337659256589143	0.303010005576682	1.0
MR-IVW	creatinine	HMDB0000562	methionine	HMDB0000696	met-d-Creatinine	bioa_013	2:18426203-18926203	-0.185239233644921	0.307196075696394	0.546508689211471	1.0
MR-IVW	creatinine	HMDB0000562	methionine	HMDB0000696	met-d-Creatinine	bioa_013	2:54331356-54831356	-0.634322375259215	0.343062398734022	0.0644578127181106	1.0
MR-IVW	creatinine	HMDB0000562	methionine	HMDB0000696	met-d-Creatinine	bioa_013	2:73303397-74097901	-0.383106351332436	0.297673932659233	0.19809428813925	1.0
MR-IVW	creatinine	HMDB0000562	methionine	HMDB0000696	met-d-Creatinine	bioa_013	2:121056440-121556440	1.01787375361765	0.279482085013083	0.0002705280731696	1.0
MR-IVW	creatinine	HMDB0000562	methionine	HMDB0000696	met-d-Creatinine	bioa_013	2:176734544-177234544	0.18318967465461	0.313680949751044	0.559220312038698	1.0
MR-IVW	creatinine	HMDB0000562	methionine	HMDB0000696	met-d-Creatinine	bioa_013	2:211293055-211793055	-0.497980778063262	0.257088682531371	0.0527453433664664	1.0
MR-IVW	creatinine	HMDB0000562	methionine	HMDB0000696	met-d-Creatinine	bioa_013	2:217394852-217894852	-0.089503073882885	0.259429199660542	0.730094370731609	1.0
MR-IVW	creatinine	HMDB0000562	methionine	HMDB0000696	met-d-Creatinine	bioa_013	2:220108198-220608198	0.0529967952780788	0.27177843732348	0.845392947621309	1.0
MR-IVW	creatinine	HMDB0000562	methionine	HMDB0000696	met-d-Creatinine	bioa_013	3:38187471-38687471	-0.265120693748576	0.328119670480914	0.419090582142147	1.0
MR-IVW	creatinine	HMDB0000562	methionine	HMDB0000696	met-d-Creatinine	bioa_013	3:121465319-121965319	-0.523423540767187	0.344584292802623	0.128762495976576	1.0
MR-IVW	creatinine	HMDB0000562	methionine	HMDB0000696	met-d-Creatinine	bioa_013	3:141462708-141962708	-0.0329894881493299	0.281961437173796	0.906860053481892	1.0
MR-IVW	creatinine	HMDB0000562	methionine	HMDB0000696	met-d-Creatinine	bioa_013	3:185024780-185524780	-0.27010909604403	0.312626268569476	0.387587890553153	1.0
MR-IVW	creatinine	HMDB0000562	methionine	HMDB0000696	met-d-Creatinine	bioa_013	4:76880934-77664144	0.0614325488309991	0.132397734549566	0.642647745631382	1.0
MR-IVW	creatinine	HMDB0000562	methionine	HMDB0000696	met-d-Creatinine	bioa_013	4:103323863-104102802	-0.0739426028536859	0.265027250371642	0.780244824764611	1.0
MR-IVW	creatinine	HMDB0000562	methionine	HMDB0000696	met-d-Creatinine	bioa_013	5:39144851-39644851	0.123661695733314	0.231143356510866	0.592649857284686	1.0
MR-IVW	creatinine	HMDB0000562	methionine	HMDB0000696	met-d-Creatinine	bioa_013	5:53045546-53835870	0.185409144885061	0.329323525550728	0.573434883940425	1.0
MR-IVW	creatinine	HMDB0000562	methionine	HMDB0000696	met-d-Creatinine	bioa_013	5:176565124-177065124	0.292093494310184	0.187239419429605	0.118759881189586	1.0
MR-IVW	creatinine	HMDB0000562	methionine	HMDB0000696	met-d-Creatinine	bioa_013	6:43556335-44056335	-0.143463584684113	0.263235935200207	0.585753517611609	1.0
MR-IVW	creatinine	HMDB0000562	methionine	HMDB0000696	met-d-Creatinine	bioa_013	6:108750742-109250742	-0.234620223398308	0.335171747711869	0.483927304446146	1.0
MR-IVW	creatinine	HMDB0000562	methionine	HMDB0000696	met-d-Creatinine	bioa_013	6:133547208-134047208	0.0196491699506531	0.30229492231775	0.948174000256254	1.0
MR-IVW	creatinine	HMDB0000562	methionine	HMDB0000696	met-d-Creatinine	bioa_013	6:160418389-160927934	-0.259201596585375	0.198469828932141	0.191552557571741	1.0
MR-IVW	creatinine	HMDB0000562	methionine	HMDB0000696	met-d-Creatinine	bioa_013	7:25488956-25988956	-0.224675332294901	0.313792363540366	0.473991348914145	1.0
MR-IVW	creatinine	HMDB0000562	methionine	HMDB0000696	met-d-Creatinine	bioa_013	7:76984640-77791673	-0.110580401262328	0.307167781284255	0.718847133564026	1.0
MR-IVW	creatinine	HMDB0000562	methionine	HMDB0000696	met-d-Creatinine	bioa_013	7:128492221-128992221	-0.0078073731492929	0.312294925971736	0.980054963609525	1.0
MR-IVW	creatinine	HMDB0000562	methionine	HMDB0000696	met-d-Creatinine	bioa_013	7:151165041-151665041	0.0960992775250414	0.15015512113288	0.522172599385733	1.0
MR-IVW	creatinine	HMDB0000562	methionine	HMDB0000696	met-d-Creatinine	bioa_013	7:155370831-155870831	0.0960922343780682	0.299352755071875	0.748210390904209	1.0
MR-IVW	creatinine	HMDB0000562	methionine	HMDB0000696	met-d-Creatinine	bioa_013	8:8031142-9250941	-0.0587853188586041	0.31268786626918	0.850876651180288	1.0
MR-IVW	creatinine	HMDB0000562	methionine	HMDB0000696	met-d-Creatinine	bioa_013	8:10561829-11945872	-0.146805557136571	0.321237542968432	0.64767104550306	1.0
MR-IVW	creatinine	HMDB0000562	methionine	HMDB0000696	met-d-Creatinine	bioa_013	8:19609539-20109539	-0.604505565470966	0.317659256684686	0.0570405452329844	1.0
MR-IVW	creatinine	HMDB0000562	methionine	HMDB0000696	met-d-Creatinine	bioa_013	8:23527006-24027006	-0.252314293311745	0.27910873153954	0.365995401389274	1.0
MR-IVW	creatinine	HMDB0000562	methionine	HMDB0000696	met-d-Creatinine	bioa_013	9:71184707-71684707	0.276373224337036	0.275821581174683	0.316343592847085	1.0
MR-IVW	creatinine	HMDB0000562	methionine	HMDB0000696	met-d-Creatinine	bioa_013	10:52398454-52898454	0.0172389160350774	0.287315267251315	0.95215563469179	1.0
MR-IVW	creatinine	HMDB0000562	methionine	HMDB0000696	met-d-Creatinine	bioa_013	11:15629946-16129946	-0.448481839432565	0.339244961749293	0.186168150916698	1.0
MR-IVW	creatinine	HMDB0000562	methionine	HMDB0000696	met-d-Creatinine	bioa_013	11:30504837-31294673	0.11482901731235	0.273397369714939	0.674479783577253	2.0
MR-IVW	creatinine	HMDB0000562	methionine	HMDB0000696	met-d-Creatinine	bioa_013	11:116373213-117240760	-0.260470256705599	0.178104636397303	0.143616197079633	2.0
MR-IVW	creatinine	HMDB0000562	methionine	HMDB0000696	met-d-Creatinine	bioa_013	15:41118334-41871842	0.0699964695134856	0.261180856393604	0.788699318733398	1.0
MR-IVW	creatinine	HMDB0000562	methionine	HMDB0000696	met-d-Creatinine	bioa_013	15:45400360-46179051	0.197824328241515	0.153709656753312	0.19809428813925	1.0
MR-IVW	creatinine	HMDB0000562	methionine	HMDB0000696	met-d-Creatinine	bioa_013	15:53700578-54200578	0.184880789043758	0.279698621851373	0.508612313565558	1.0
MR-IVW	creatinine	HMDB0000562	methionine	HMDB0000696	met-d-Creatinine	bioa_013	15:76097375-76597375	-0.0604195447788923	0.279720114717112	0.828987747564899	1.0
MR-IVW	creatinine	HMDB0000562	methionine	HMDB0000696	met-d-Creatinine	bioa_013	16:20142332-21335139	-0.287001820130361	0.373799944059691	0.442608839128677	2.0
MR-IVW	creatinine	HMDB0000562	methionine	HMDB0000696	met-d-Creatinine	bioa_013	16:89453424-89953424	-0.440684436529918	0.304550405342028	0.147896923569131	1.0
MR-IVW	creatinine	HMDB0000562	methionine	HMDB0000696	met-d-Creatinine	bioa_013	17:19176536-19724875	0.378454307590508	0.334028515084294	0.257214253313861	1.0
MR-IVW	creatinine	HMDB0000562	methionine	HMDB0000696	met-d-Creatinine	bioa_013	17:37200083-37954217	0.154340076552673	0.230358323212946	0.502857790190624	1.0
MR-IVW	creatinine	HMDB0000562	methionine	HMDB0000696	met-d-Creatinine	bioa_013	17:58690466-59700441	-0.157259745482252	0.160742912072539	0.327910729915269	2.0
MR-IVW	creatinine	HMDB0000562	methionine	HMDB0000696	met-d-Creatinine	bioa_013	19:32940263-33709298	0.48876705686208	0.287848678952929	0.0895077618342995	1.0
MR-IVW	creatinine	HMDB0000562	methionine	HMDB0000696	met-d-Creatinine	bioa_013	20:32653904-33537782	0.471486985834243	0.270969532088645	0.0818590179576138	1.0
MR-IVW	creatinine	HMDB0000562	methionine	HMDB0000696	met-d-Creatinine	bioa_013	22:38345240-38845240	0.0260789351398813	0.277435480211522	0.925109156737397	1.0
MR-IVW	inositol 1-phosphate (i1p)	HMDB0000213	citrate	HMDB0000094	M01481	GCST90200304	1:5349333-5849333	-0.0244130928911903	0.0815082850683293	0.764545828756089	1.0
MR-IVW	inositol 1-phosphate (i1p)	HMDB0000213	citrate	HMDB0000094	M01481	GCST90200304	4:31607204-32397858	0.0706582667830182	0.077546142731131	0.362202086011835	1.0
MR-IVW	inositol 1-phosphate (i1p)	HMDB0000213	citrate	HMDB0000094	M01481	GCST90200304	4:66148855-66648855	-0.0084680987193287	0.0801281714333908	0.91583472856829	1.0
MR-IVW	inositol 1-phosphate (i1p)	HMDB0000213	citrate	HMDB0000094	M01481	GCST90200304	10:114775621-115275621	-0.0667387515023143	0.0797965312435018	0.402951529867199	1.0
MR-IVW	inositol 1-phosphate (i1p)	HMDB0000213	citrate	HMDB0000094	M01481	GCST90200304	12:62771708-63271708	0.0035440605033721	0.0823836076040321	0.96568638721324	1.0
MR-IVW	inositol 1-phosphate (i1p)	HMDB0000213	citrate	HMDB0000094	M01481	GCST90200304	15:77060646-77560646	0.0373639100187815	0.0787166391164929	0.635026886803488	1.0
MR-IVW	glycerophosphorylcholine (gpc)	HMDB0000086	1-methylnicotinamide	HMDB0000699	GCST90199629	GCST90200406	1:40156715-40656715	-0.192637392542871	0.143097591930709	0.178239344763673	1.0
MR-IVW	citrate	HMDB0000094	isoleucine	HMDB0000172	met-d-Citrate	M01125	1:206967359-207467359	-0.357582191774593	0.301121845704921	0.235030456586429	1.0
MR-IVW	citrate	HMDB0000094	isoleucine	HMDB0000172	met-d-Citrate	M01125	2:6909613-7409613	-0.138885634602669	0.694428173013362	0.841480581121798	1.0
MR-IVW	citrate	HMDB0000094	isoleucine	HMDB0000172	met-d-Citrate	M01125	2:211290507-211790507	0.0729516816869764	0.620089294339321	0.906347316282196	1.0
MR-IVW	citrate	HMDB0000094	isoleucine	HMDB0000172	met-d-Citrate	M01125	2:241907241-242693157	-0.155974671760766	0.66289235498326	0.813980460416919	1.0
MR-IVW	citrate	HMDB0000094	isoleucine	HMDB0000172	met-d-Citrate	M01125	4:77164144-77664144	-0.749722147587892	0.599777718070312	0.21129954733371	1.0
MR-IVW	citrate	HMDB0000094	isoleucine	HMDB0000172	met-d-Citrate	M01125	5:14438417-15122542	-0.0132353332150183	0.144207185391612	0.92687284712407	3.0
MR-IVW	citrate	HMDB0000094	isoleucine	HMDB0000172	met-d-Citrate	M01125	5:43252947-44074677	0.0175335253668023	0.374538964986092	0.962661772500807	2.0
MR-IVW	citrate	HMDB0000094	isoleucine	HMDB0000172	met-d-Citrate	M01125	5:176569252-177069252	1.4805412275003	0.69672528352955	0.0335866128968966	1.0
MR-IVW	citrate	HMDB0000094	isoleucine	HMDB0000172	met-d-Citrate	M01125	6:18111878-18611878	-0.29515383178963	0.524717923181564	0.57377540363273	1.0
MR-IVW	citrate	HMDB0000094	isoleucine	HMDB0000172	met-d-Citrate	M01125	7:72772933-73272933	0.66329082927227	0.41169775610003	0.107155507032273	1.0
MR-IVW	citrate	HMDB0000094	isoleucine	HMDB0000172	met-d-Citrate	M01125	8:126256694-126756694	0.168497060298901	0.385136137826064	0.661748776081762	1.0
MR-IVW	citrate	HMDB0000094	isoleucine	HMDB0000172	met-d-Citrate	M01125	9:95648531-96148531	-0.162728859325481	0.634642551369385	0.797634069055977	1.0
MR-IVW	citrate	HMDB0000094	isoleucine	HMDB0000172	met-d-Citrate	M01125	9:135899500-136399500	-0.486199443331861	0.64826592444248	0.453254704753735	1.0
MR-IVW	citrate	HMDB0000094	isoleucine	HMDB0000172	met-d-Citrate	M01125	10:64654071-65607438	0.861130352036506	0.496805972328755	0.0830364393775591	1.0
MR-IVW	citrate	HMDB0000094	isoleucine	HMDB0000172	met-d-Citrate	M01125	10:94589724-95089724	-0.535813755252563	0.659463083387769	0.416504786576217	1.0
MR-IVW	citrate	HMDB0000094	isoleucine	HMDB0000172	met-d-Citrate	M01125	11:13111524-13611524	-0.195086299293982	0.624276157740742	0.754660563059685	1.0
MR-IVW	citrate	HMDB0000094	isoleucine	HMDB0000172	met-d-Citrate	M01125	11:61356683-61856683	-1.3339233404614	0.508161272556724	0.008664896726025	1.0
MR-IVW	citrate	HMDB0000094	isoleucine	HMDB0000172	met-d-Citrate	M01125	12:20812570-21569526	-0.801689717076028	0.493347518200635	0.104162558830441	1.0
MR-IVW	citrate	HMDB0000094	isoleucine	HMDB0000172	met-d-Citrate	M01125	12:120844110-121665390	-0.14303478188506	0.381426085026829	0.707660466654553	1.0
MR-IVW	citrate	HMDB0000094	isoleucine	HMDB0000172	met-d-Citrate	M01125	14:55030981-55530981	1.0679824225561	0.683508750435898	0.118170245865333	1.0
MR-IVW	citrate	HMDB0000094	isoleucine	HMDB0000172	met-d-Citrate	M01125	14:102387585-102887585	-1.05572961780878	0.640978696526764	0.0995459556044288	1.0
MR-IVW	citrate	HMDB0000094	isoleucine	HMDB0000172	met-d-Citrate	M01125	15:42429423-42929423	-1.61352145638112	0.607833425349048	0.0079415339404218	1.0
MR-IVW	citrate	HMDB0000094	isoleucine	HMDB0000172	met-d-Citrate	M01125	15:43028726-45186579	-0.387944519856397	0.601314005777417	0.518822668670191	1.0
MR-IVW	citrate	HMDB0000094	isoleucine	HMDB0000172	met-d-Citrate	M01125	17:6092241-7020419	-0.0231155848713103	0.0946654221359274	0.80708992631485	6.0
MR-IVW	citrate	HMDB0000094	isoleucine	HMDB0000172	met-d-Citrate	M01125	17:57343504-58184169	-0.696558474617813	0.514847568195774	0.176074423405834	1.0
MR-IVW	citrate	HMDB0000094	isoleucine	HMDB0000172	met-d-Citrate	M01125	22:18883605-19740639	-0.146893296203164	0.184776189402749	0.426625384432103	2.0
MR-IVW	citrate	HMDB0000094	s-1-pyrroline-5-carboxylate	HMDB0001301	M01564	GCST90200381	5:14625868-15125868	-0.118300032760428	0.156571885063642	0.449910826968855	1.0
MR-IVW	citrate	HMDB0000094	s-1-pyrroline-5-carboxylate	HMDB0001301	M01564	GCST90200381	17:6345930-6933878	0.10872444792544	0.101851682110312	0.285755963086536	2.0
MR-IVW	eicosapentaenoate (epa; 20:5n3)	HMDB0001999	aspartate	HMDB0000191	M18467	bioa_004	11:61330635-61830635	-0.207589620952807	0.0511556483373103	4.94947679057694e-05	1.0
MR-IVW	sarcosine	HMDB0000271	spermidine	HMDB0001257	bioa_031	GCST90200423	1:157842259-158342259	0.140031857223345	0.320567683159383	0.662238540644124	1.0
MR-IVW	sarcosine	HMDB0000271	spermidine	HMDB0001257	bioa_031	GCST90200423	9:136282183-136851769	-0.0295262060117556	0.115639841161433	0.798468996555122	2.0
MR-IVW	creatine	HMDB0000064	glutamine	HMDB0000641	GCST90200323	GCST90200419	2:211290507-211790507	-0.11420831299158	0.0751776883848016	0.128717621387899	1.0
MR-IVW	creatine	HMDB0000064	glutamine	HMDB0000641	GCST90200323	GCST90200419	15:45404327-45904327	0.134715748552004	0.138267429565668	0.329901171743182	1.0
MR-IVW	n-acetylornithine	HMDB0003357	pyruvate	HMDB0000243	M15630	met-d-Pyruvate	2:73124156-74349562	-0.0057013345150074	0.0070199682656632	0.416700066408937	2.0
MR-IVW	4-acetamidobutanoate	HMDB0003681	n-stearoyl-sphingosine (d18:1/18:0)*	HMDB0004950	M01558	GCST90200341	8:18010431-18510431	0.0351355817968929	0.0625596388013567	0.57436582841864	2.0
MR-IVW	4-acetamidobutanoate	HMDB0003681	n-stearoyl-sphingosine (d18:1/18:0)*	HMDB0004950	M01558	GCST90200341	18:22536478-23036478	0.272172299674015	0.165304815494484	0.099663447365958	1.0
MR-IVW	1-methylnicotinamide	HMDB0000699	serine	HMDB0000187	GCST90200406	GCST90200415	6:160317928-160817928	-0.0518149460566304	0.16775761723606	0.757422001659035	1.0
MR-IVW	kynurenine	HMDB0000684	taurocholate	HMDB0000036	M15140	M18497	8:39556267-40056267	0.236511760584304	0.23088052818944	0.305650988197025	1.0
MR-IVW	kynurenine	HMDB0000684	taurocholate	HMDB0000036	M15140	M18497	12:111634608-112134608	0.193200957913336	0.16002503584741	0.227310058016445	1.0
MR-IVW	kynurenine	HMDB0000684	taurocholate	HMDB0000036	M15140	M18497	12:112341686-113156415	0.179385880557288	0.19354792375918	0.354015186109621	1.0
MR-IVW	kynurenine	HMDB0000684	taurocholate	HMDB0000036	M15140	M18497	16:87628822-88128822	0.289892633918929	0.136123497666279	0.0332022028607253	1.0
MR-IVW	glycine	HMDB0000123	valine	HMDB0000883	M32338	met-d-Val	2:211289363-212090389	-0.0318993324946019	0.0122787585882222	0.0093788118216386	2.0
MR-IVW	glycine	HMDB0000123	citrate	HMDB0000094	bioa_008	met-d-Citrate	1:75967169-76725029	-0.062307688329483	0.0942203877334332	0.508421670502281	1.0
MR-IVW	glycine	HMDB0000123	citrate	HMDB0000094	bioa_008	met-d-Citrate	1:120004506-120504506	0.16800205446239	0.11154030479344	0.132015730438816	1.0
MR-IVW	glycine	HMDB0000123	citrate	HMDB0000094	bioa_008	met-d-Citrate	2:165258389-165758389	-0.229337806908002	0.138059302958781	0.0966824581127763	1.0
MR-IVW	glycine	HMDB0000123	citrate	HMDB0000094	bioa_008	met-d-Citrate	2:210575251-212439946	-0.0715757622862618	0.0166396689744698	1.69635365277823e-05	6.0
MR-IVW	glycine	HMDB0000123	citrate	HMDB0000094	bioa_008	met-d-Citrate	3:125660381-126160381	0.0275597862479479	0.0724788042678183	0.703762704966459	1.0
MR-IVW	glycine	HMDB0000123	citrate	HMDB0000094	bioa_008	met-d-Citrate	4:186924683-187424683	0.0987914568189063	0.137625404221815	0.472862951582861	1.0
MR-IVW	glycine	HMDB0000123	citrate	HMDB0000094	bioa_008	met-d-Citrate	5:89976061-90476061	-0.185712945462709	0.151934201593276	0.221584817252291	1.0
MR-IVW	glycine	HMDB0000123	citrate	HMDB0000094	bioa_008	met-d-Citrate	5:131494202-131994202	-0.037872880751686	0.137378134944341	0.782791193915986	1.0
MR-IVW	glycine	HMDB0000123	citrate	HMDB0000094	bioa_008	met-d-Citrate	6:160525578-161025578	0.26236337481908	0.137942943136831	0.0571750432972654	1.0
MR-IVW	glycine	HMDB0000123	citrate	HMDB0000094	bioa_008	met-d-Citrate	7:55797215-56297215	0.0881493267933413	0.0704562246676187	0.210890000833132	1.0
MR-IVW	glycine	HMDB0000123	citrate	HMDB0000094	bioa_008	met-d-Citrate	8:8933358-9433358	-0.233197549107683	0.0567868154964922	4.01623210831476e-05	1.0
MR-IVW	glycine	HMDB0000123	citrate	HMDB0000094	bioa_008	met-d-Citrate	8:126232077-126732077	0.828880252375528	0.0806576424783904	8.99113872128654e-25	1.0
MR-IVW	glycine	HMDB0000123	citrate	HMDB0000094	bioa_008	met-d-Citrate	9:5720079-6894932	-0.0775366818633527	0.0495416885709073	0.117564266416851	3.0
MR-IVW	glycine	HMDB0000123	citrate	HMDB0000094	bioa_008	met-d-Citrate	9:135887106-136387106	-0.658243203285242	0.109134853260491	1.6247848474223902e-09	1.0
MR-IVW	glycine	HMDB0000123	citrate	HMDB0000094	bioa_008	met-d-Citrate	10:64798306-65575478	0.936066841662666	0.119122467843967	3.90250209298215e-15	1.0
MR-IVW	glycine	HMDB0000123	citrate	HMDB0000094	bioa_008	met-d-Citrate	12:46859387-47359387	0.1435592812614	0.116297121323598	0.217047116701722	1.0
MR-IVW	glycine	HMDB0000123	citrate	HMDB0000094	bioa_008	met-d-Citrate	12:56611458-57111458	0.20886714294116	0.150329021163303	0.164711148408146	1.0
MR-IVW	glycine	HMDB0000123	citrate	HMDB0000094	bioa_008	met-d-Citrate	15:58217095-58717095	0.223658015017978	0.140953835164265	0.112570053430347	1.0
MR-IVW	glycine	HMDB0000123	citrate	HMDB0000094	bioa_008	met-d-Citrate	16:80861176-81361176	-0.0450010502540498	0.062208217391945	0.469437865859005	1.0
MR-IVW	glycine	HMDB0000123	citrate	HMDB0000094	bioa_008	met-d-Citrate	17:45188952-45974996	0.132419651440466	0.130605208474535	0.310634013579815	1.0
MR-IVW	glycine	HMDB0000123	citrate	HMDB0000094	bioa_008	met-d-Citrate	19:17984588-18484588	-0.242609780593279	0.141096803083839	0.0855313265303577	1.0
MR-IVW	glycine	HMDB0000123	mannose	HMDB0000169	bioa_008	M00584	1:75967169-76725029	-0.17092074577875	0.37291799079	0.646712979615899	1.0
MR-IVW	glycine	HMDB0000123	mannose	HMDB0000169	bioa_008	M00584	1:120004506-120504506	0.404665835935937	0.441453639202841	0.359317338329572	1.0
MR-IVW	glycine	HMDB0000123	mannose	HMDB0000169	bioa_008	M00584	2:165258389-165758389	0.0910736297817185	0.546441778690325	0.867632334778196	1.0
MR-IVW	glycine	HMDB0000123	mannose	HMDB0000169	bioa_008	M00584	2:210575251-212439946	-0.0419254844796887	0.0761941690455554	0.582151126996834	6.0
MR-IVW	glycine	HMDB0000123	mannose	HMDB0000169	bioa_008	M00584	3:125660381-126160381	0.0717171937146898	0.286868774858764	0.802587348634156	1.0
MR-IVW	glycine	HMDB0000123	mannose	HMDB0000169	bioa_008	M00584	4:186924683-187424683	0.295050836508886	0.54470923663179	0.588048156696902	1.0
MR-IVW	glycine	HMDB0000123	mannose	HMDB0000169	bioa_008	M00584	5:89976061-90476061	-0.360805217286141	0.601342028810236	0.548506235500148	1.0
MR-IVW	glycine	HMDB0000123	mannose	HMDB0000169	bioa_008	M00584	5:131494202-131994202	-0.929435744679489	0.543632228020075	0.0873255405560024	1.0
MR-IVW	glycine	HMDB0000123	mannose	HMDB0000169	bioa_008	M00584	6:160525578-161025578	0.318483459794498	0.545971645361998	0.559668927199412	1.0
MR-IVW	glycine	HMDB0000123	mannose	HMDB0000169	bioa_008	M00584	7:55797215-56297215	-0.0334639325483535	0.278866104569617	0.904483147958834	1.0
MR-IVW	glycine	HMDB0000123	mannose	HMDB0000169	bioa_008	M00584	8:8933358-9433358	0.0481664936873833	0.224776970541127	0.830324257655799	1.0
MR-IVW	glycine	HMDB0000123	mannose	HMDB0000169	bioa_008	M00584	8:126232077-126732077	0.598709194056645	0.319311570163544	0.0607927235305231	1.0
MR-IVW	glycine	HMDB0000123	mannose	HMDB0000169	bioa_008	M00584	9:5720079-6894932	-0.0011765709687215	0.257037595461632	0.996347753990435	3.0
MR-IVW	glycine	HMDB0000123	mannose	HMDB0000169	bioa_008	M00584	9:135887106-136387106	-0.485982973142925	0.431984865015934	0.260589034273618	1.0
MR-IVW	glycine	HMDB0000123	mannose	HMDB0000169	bioa_008	M00584	10:64798306-65575478	-0.471578995946574	0.471578995946574	0.317310507862914	1.0
MR-IVW	glycine	HMDB0000123	mannose	HMDB0000169	bioa_008	M00584	12:46859387-47359387	0.115075755577094	0.460303022308383	0.802587348634156	1.0
MR-IVW	glycine	HMDB0000123	mannose	HMDB0000169	bioa_008	M00584	12:56611458-57111458	-0.686481529189563	0.594950658630955	0.248563248217182	1.0
MR-IVW	glycine	HMDB0000123	mannose	HMDB0000169	bioa_008	M00584	15:58217095-58717095	-0.395164869892263	0.557879816318491	0.478738281732901	1.0
MR-IVW	glycine	HMDB0000123	mannose	HMDB0000169	bioa_008	M00584	16:80861176-81361176	-0.0937970068054324	0.246217142864264	0.703238583398937	1.0
MR-IVW	glycine	HMDB0000123	mannose	HMDB0000169	bioa_008	M00584	17:45188952-45974996	0.0215389722802907	0.516935334727048	0.966764427019278	1.0
MR-IVW	glycine	HMDB0000123	mannose	HMDB0000169	bioa_008	M00584	19:17984588-18484588	-0.245721716183746	0.558458445872149	0.659937107321187	1.0
MR-IVW	3-(4-hydroxyphenyl)lactate	HMDB0000755	stearoyl sphingomyelin (d18:1/18:0)	HMDB0001348	M32197	GCST90200335	17:79879970-80379970	-0.291534726336535	0.135890676786938	0.0319238959447567	1.0
MR-IVW	glutamine	HMDB0000641	alpha-tocopherol	HMDB0001893	met-d-Gln	GCST90200302	1:213912734-214412734	-0.166960230170555	0.545980793898281	0.759757899967842	1.0
MR-IVW	glutamine	HMDB0000641	alpha-tocopherol	HMDB0001893	met-d-Gln	GCST90200302	2:26939063-28767861	-0.364414695215157	0.214492904193395	0.0893268693179428	3.0
MR-IVW	glutamine	HMDB0000641	alpha-tocopherol	HMDB0001893	met-d-Gln	GCST90200302	2:190998205-192033792	0.193380834612376	0.249131946450501	0.437619963705181	1.0
MR-IVW	glutamine	HMDB0000641	alpha-tocopherol	HMDB0001893	met-d-Gln	GCST90200302	2:211168890-211668890	0.01043824967485	0.684084682172531	0.987825783415414	1.0
MR-IVW	glutamine	HMDB0000641	alpha-tocopherol	HMDB0001893	met-d-Gln	GCST90200302	3:38941335-39441335	1.43681526184104	0.670667806666178	0.0321641188924771	1.0
MR-IVW	glutamine	HMDB0000641	alpha-tocopherol	HMDB0001893	met-d-Gln	GCST90200302	3:52085887-52937605	1.43095679807536	0.687446163395299	0.0373831620640851	1.0
MR-IVW	glutamine	HMDB0000641	alpha-tocopherol	HMDB0001893	met-d-Gln	GCST90200302	3:121763465-122263465	0.302758900389427	0.709091659196033	0.669403197498173	1.0
MR-IVW	glutamine	HMDB0000641	alpha-tocopherol	HMDB0001893	met-d-Gln	GCST90200302	3:159689586-160441236	-0.0499753791448555	0.37048900034953	0.892698594548407	1.0
MR-IVW	glutamine	HMDB0000641	alpha-tocopherol	HMDB0001893	met-d-Gln	GCST90200302	4:17991903-18491903	-1.28118912152712	0.715787853966406	0.0734698896352988	1.0
MR-IVW	glutamine	HMDB0000641	alpha-tocopherol	HMDB0001893	met-d-Gln	GCST90200302	5:55611894-56111894	-0.591642953666597	0.666861106852528	0.374968181489349	1.0
MR-IVW	glutamine	HMDB0000641	alpha-tocopherol	HMDB0001893	met-d-Gln	GCST90200302	5:127968645-128468645	0.216138615974842	0.676555587830934	0.749370806749549	1.0
MR-IVW	glutamine	HMDB0000641	alpha-tocopherol	HMDB0001893	met-d-Gln	GCST90200302	5:174698943-175198943	0.293096071091716	0.510294719634789	0.565719977754444	1.0
MR-IVW	glutamine	HMDB0000641	alpha-tocopherol	HMDB0001893	met-d-Gln	GCST90200302	6:20425792-20925792	-0.436481378820977	0.597337841737855	0.464955647007345	1.0
MR-IVW	glutamine	HMDB0000641	alpha-tocopherol	HMDB0001893	met-d-Gln	GCST90200302	6:56020405-56520405	0.349495531325451	0.685649631192988	0.61024130197668	1.0
MR-IVW	glutamine	HMDB0000641	alpha-tocopherol	HMDB0001893	met-d-Gln	GCST90200302	6:126492728-127693092	-0.477191018011993	0.377432319780651	0.206119198285139	2.0
MR-IVW	glutamine	HMDB0000641	alpha-tocopherol	HMDB0001893	met-d-Gln	GCST90200302	6:131635614-132135614	0.445670361238674	0.531935039334833	0.40212700329318	1.0
MR-IVW	glutamine	HMDB0000641	alpha-tocopherol	HMDB0001893	met-d-Gln	GCST90200302	7:1635600-2135600	0.121824826051979	0.626944860337228	0.845929196826476	1.0
MR-IVW	glutamine	HMDB0000641	alpha-tocopherol	HMDB0001893	met-d-Gln	GCST90200302	7:72772933-73272933	-0.698758442289132	0.31922102051321	0.0286005678431163	1.0
MR-IVW	glutamine	HMDB0000641	alpha-tocopherol	HMDB0001893	met-d-Gln	GCST90200302	8:17124777-17669461	-0.311100317058919	0.409840155221635	0.447806377784729	1.0
MR-IVW	glutamine	HMDB0000641	alpha-tocopherol	HMDB0001893	met-d-Gln	GCST90200302	8:126231747-126731747	-2.18656002903337	0.556987590344404	8.64818519149611e-05	1.0
MR-IVW	glutamine	HMDB0000641	alpha-tocopherol	HMDB0001893	met-d-Gln	GCST90200302	9:4040541-4540541	-0.403748725474862	0.472412148310778	0.392742965738154	1.0
MR-IVW	glutamine	HMDB0000641	alpha-tocopherol	HMDB0001893	met-d-Gln	GCST90200302	9:21884172-22384172	0.201123986214064	0.640677855167887	0.753578961879719	1.0
MR-IVW	glutamine	HMDB0000641	alpha-tocopherol	HMDB0001893	met-d-Gln	GCST90200302	10:22676227-23176227	0.0022396755642014	0.685667369572267	0.997393780927227	1.0
MR-IVW	glutamine	HMDB0000641	alpha-tocopherol	HMDB0001893	met-d-Gln	GCST90200302	10:98828483-99609412	0.134040882296694	0.195039166161743	0.491924505387541	1.0
MR-IVW	glutamine	HMDB0000641	alpha-tocopherol	HMDB0001893	met-d-Gln	GCST90200302	10:114535278-115035278	-0.982427515709985	0.646454997737179	0.128582558222528	1.0
MR-IVW	glutamine	HMDB0000641	alpha-tocopherol	HMDB0001893	met-d-Gln	GCST90200302	11:8005408-8505408	0.0723413410205519	0.257510123615267	0.778767003243553	1.0
MR-IVW	glutamine	HMDB0000641	alpha-tocopherol	HMDB0001893	met-d-Gln	GCST90200302	11:73860169-74360169	-0.566403672328601	0.516769635032897	0.273058321790986	1.0
MR-IVW	glutamine	HMDB0000641	alpha-tocopherol	HMDB0001893	met-d-Gln	GCST90200302	12:4051876-4551876	0.586432287324296	0.544795249761061	0.281736356289834	1.0
MR-IVW	glutamine	HMDB0000641	alpha-tocopherol	HMDB0001893	met-d-Gln	GCST90200302	12:46377388-47736079	-0.268768630228717	0.21109378125932	0.202940311391443	2.0
MR-IVW	glutamine	HMDB0000641	alpha-tocopherol	HMDB0001893	met-d-Gln	GCST90200302	12:55949170-57674145	0.053008684392031	0.0734215733119339	0.470308642199615	11.0
MR-IVW	glutamine	HMDB0000641	alpha-tocopherol	HMDB0001893	met-d-Gln	GCST90200302	12:57753270-58582050	-0.144085914033038	0.384018162740577	0.707507277446001	2.0
MR-IVW	glutamine	HMDB0000641	alpha-tocopherol	HMDB0001893	met-d-Gln	GCST90200302	12:59330993-60240767	-0.117560231221343	0.27799675548787	0.672380287338755	2.0
MR-IVW	glutamine	HMDB0000641	alpha-tocopherol	HMDB0001893	met-d-Gln	GCST90200302	14:21242229-21782312	-0.40567739111187	0.311865768530004	0.19332428781334	3.0
MR-IVW	glutamine	HMDB0000641	alpha-tocopherol	HMDB0001893	met-d-Gln	GCST90200302	14:74940531-75440531	-0.879660324100946	0.639140661654879	0.168723431571656	1.0
MR-IVW	glutamine	HMDB0000641	alpha-tocopherol	HMDB0001893	met-d-Gln	GCST90200302	14:94594947-95094947	-0.157892985182946	0.61206857015548	0.796433015739016	1.0
MR-IVW	glutamine	HMDB0000641	alpha-tocopherol	HMDB0001893	met-d-Gln	GCST90200302	14:100545139-101045139	-0.325520645020537	0.557336141650614	0.559176446872221	1.0
MR-IVW	glutamine	HMDB0000641	alpha-tocopherol	HMDB0001893	met-d-Gln	GCST90200302	16:70118909-70618909	-0.143471241911347	0.667482217334529	0.829811044690082	1.0
MR-IVW	glutamine	HMDB0000641	alpha-tocopherol	HMDB0001893	met-d-Gln	GCST90200302	17:6935779-7435779	0.419591369590899	0.704330037869603	0.551354820266796	1.0
MR-IVW	glutamine	HMDB0000641	alpha-tocopherol	HMDB0001893	met-d-Gln	GCST90200302	17:25345818-25845818	-0.535650863261756	0.572762508824863	0.349682211384927	1.0
MR-IVW	glutamine	HMDB0000641	alpha-tocopherol	HMDB0001893	met-d-Gln	GCST90200302	18:31306350-31806350	-0.986368756487492	0.692466539410727	0.154322601669806	1.0
MR-IVW	glutamine	HMDB0000641	alpha-tocopherol	HMDB0001893	met-d-Gln	GCST90200302	22:44074730-44574730	-0.149088901975747	0.564626229318625	0.791742283415175	1.0
MR-IVW	n-acetylornithine	HMDB0003357	acetate	HMDB0000042	M15630	met-d-Acetate	2:73124156-74349562	-0.0092998604759336	0.0063205544357487	0.141191668028585	2.0
MR-IVW	histidine	HMDB0000177	2-hydroxyphenylacetate	HMDB0000669	GCST90200377	GCST90200369	2:211293055-211793055	0.153617110821147	0.181699874623457	0.397862857649992	1.0
MR-IVW	histidine	HMDB0000177	2-hydroxyphenylacetate	HMDB0000669	GCST90200377	GCST90200369	12:96129884-96629884	0.0505453489577753	0.149311189926501	0.734968709023217	1.0
MR-IVW	adenosine	HMDB0000050	citrulline	HMDB0000904	M00555	bioa_005	1:109564880-110064880	-0.0470142660817571	0.0847103893365003	0.578894660444794	1.0
MR-IVW	adenosine	HMDB0000050	citrulline	HMDB0000904	M00555	bioa_005	6:96128415-96628415	-0.092865919271849	0.0877749709563798	0.290055442403265	1.0
MR-IVW	4-methyl-2-oxopentanoate	HMDB0000695	tyrosine	HMDB0000158	GCST90199655	GCST90200427	4:88953670-89453670	-0.205852382911149	0.16328197715032	0.207410785928529	1.0
MR-IVW	caffeine	HMDB0001847	glycine	HMDB0000123	M00569	met-d-Gly	7:17037106-17537106	0.0572130397401443	0.0338984086772883	0.0914535614196508	1.0
MR-IVW	caffeine	HMDB0001847	glycine	HMDB0000123	M00569	met-d-Gly	15:74777880-75277880	0.116166304755473	0.0392698343217617	0.0030948523363591	1.0
MR-IVW	alpha-aminoadipic acid	HMDB0000510	isoursodeoxycholate	HMDB0000686	bioa_025	GCST90199892	3:2996317-3496317	-0.330300156553612	0.242856679837448	0.173810285485237	1.0
MR-IVW	alpha-aminoadipic acid	HMDB0000510	isoursodeoxycholate	HMDB0000686	bioa_025	GCST90199892	5:36380209-36880209	-0.0997588312774208	0.18279810992987	0.585249972071782	1.0
MR-IVW	1-methylxanthine	HMDB0010738	histidine	HMDB0000177	M34389	M00059	8:18010431-18510431	-0.0376808892813729	0.0565213339220591	0.504985075093844	1.0
MR-IVW	7-methylxanthine	HMDB0001991	alanine	HMDB0000161	M34390	met-d-Ala	5:168189476-168689476	-0.0473501816906969	0.0396788905982834	0.232738468914191	1.0
MR-IVW	glutamate	HMDB0000148	3-ureidopropionate	HMDB0000026	GCST90200412	GCST90200283	5:36388589-36888589	-0.13400754123063	0.162483549821656	0.40951621733656	1.0
MR-IVW	dimethylglycine	HMDB0000092	creatinine	HMDB0000562	GCST90200424	met-d-Creatinine	5:78080227-78832833	-0.0376606951713787	0.0175638581585318	0.0320156315948843	3.0
MR-IVW	dimethylglycine	HMDB0000092	creatinine	HMDB0000562	GCST90200424	met-d-Creatinine	10:103976834-104737382	0.120718687984679	0.0452440432569146	0.007626621454458	1.0
MR-IVW	dimethylglycine	HMDB0000092	creatinine	HMDB0000562	GCST90200424	met-d-Creatinine	15:76242337-76742337	-0.0278431073252495	0.0375979206320404	0.458966863150958	1.0
MR-IVW	histidine	HMDB0000177	alanine	HMDB0000161	bioa_009	M32339	2:27492603-27992603	-2.90258515211038	0.38853502036123	7.98371152652554e-14	1.0
MR-IVW	histidine	HMDB0000177	alanine	HMDB0000161	bioa_009	M32339	2:211331245-211831245	0.286247025781559	0.357808782226947	0.423710797166792	1.0
MR-IVW	histidine	HMDB0000177	alanine	HMDB0000161	bioa_009	M32339	3:186208322-186708322	-0.391112487452676	0.44977936057058	0.384538052996627	1.0
MR-IVW	histidine	HMDB0000177	alanine	HMDB0000161	bioa_009	M32339	4:186893802-187393802	0.568701593975174	0.235803099940926	0.0158755231158105	1.0
MR-IVW	histidine	HMDB0000177	alanine	HMDB0000161	bioa_009	M32339	8:145389726-145889726	-0.0593948828147205	0.549402666036174	0.913909936512378	1.0
MR-IVW	histidine	HMDB0000177	alanine	HMDB0000161	bioa_009	M32339	9:135904304-136404304	-0.0733996667061843	0.458747916913662	0.872881074217137	1.0
MR-IVW	histidine	HMDB0000177	alanine	HMDB0000161	bioa_009	M32339	12:56615040-57115040	1.02583555111761	0.446015457007656	0.0214482200433509	1.0
MR-IVW	histidine	HMDB0000177	alanine	HMDB0000161	bioa_009	M32339	12:96083535-96730076	-0.141624043901015	0.233441418659737	0.544063854703	3.0
MR-IVW	histidine	HMDB0000177	alanine	HMDB0000161	bioa_009	M32339	14:21229605-21729605	0.150115202743308	0.585449290698909	0.797634069055977	1.0
MR-IVW	histidine	HMDB0000177	alanine	HMDB0000161	bioa_009	M32339	15:58473939-58973939	1.00863430370187	0.600377561727304	0.0929573157274388	1.0
MR-IVW	glucose	HMDB0000122	methionine	HMDB0000696	met-d-Glucose	GCST90200391	2:165251927-165751927	-0.588791066984917	0.655488212753695	0.369053274513986	1.0
MR-IVW	glucose	HMDB0000122	methionine	HMDB0000696	met-d-Glucose	GCST90200391	2:169498833-170056652	-0.232806080910741	0.16161776360343	0.149733525337062	4.0
MR-IVW	glucose	HMDB0000122	methionine	HMDB0000696	met-d-Glucose	GCST90200391	3:122819058-123319058	0.638087513260477	0.421649766495372	0.130200509180975	1.0
MR-IVW	glucose	HMDB0000122	methionine	HMDB0000696	met-d-Glucose	GCST90200391	3:151951767-152451767	-0.534392109711135	0.663400597706587	0.420511270386798	1.0
MR-IVW	glucose	HMDB0000122	methionine	HMDB0000696	met-d-Glucose	GCST90200391	3:170377909-170877909	-0.199294568224508	0.351479194879823	0.570702845199386	1.0
MR-IVW	glucose	HMDB0000122	methionine	HMDB0000696	met-d-Glucose	GCST90200391	4:185468314-185968314	0.577718378575631	0.650322714658779	0.37434904315725	1.0
MR-IVW	glucose	HMDB0000122	methionine	HMDB0000696	met-d-Glucose	GCST90200391	5:95479406-95979406	1.30478618089414	0.635682009183406	0.0401136339214249	1.0
MR-IVW	glucose	HMDB0000122	methionine	HMDB0000696	met-d-Glucose	GCST90200391	6:7000270-7500270	0.927726226953095	0.607745710897094	0.126884408025368	1.0
MR-IVW	glucose	HMDB0000122	methionine	HMDB0000696	met-d-Glucose	GCST90200391	7:14801789-15301789	-0.809732638733045	0.437293074932819	0.0640698826675257	1.0
MR-IVW	glucose	HMDB0000122	methionine	HMDB0000696	met-d-Glucose	GCST90200391	7:43935955-44473721	-0.515612657904362	0.267035990062808	0.0534987253239423	2.0
MR-IVW	glucose	HMDB0000122	methionine	HMDB0000696	met-d-Glucose	GCST90200391	8:117934783-118434783	-0.297678149358225	0.548193372370206	0.587118312633103	1.0
MR-IVW	glucose	HMDB0000122	methionine	HMDB0000696	met-d-Glucose	GCST90200391	9:21884068-22384068	0.243670860914822	0.658290394087319	0.711265441743365	1.0
MR-IVW	glucose	HMDB0000122	methionine	HMDB0000696	met-d-Glucose	GCST90200391	10:2888477-3388477	-0.928229351375519	0.360071479694004	0.0099401893953453	1.0
MR-IVW	glucose	HMDB0000122	methionine	HMDB0000696	met-d-Glucose	GCST90200391	10:112762852-113262852	0.924269962822377	0.679026214033388	0.173460041678344	1.0
MR-IVW	glucose	HMDB0000122	methionine	HMDB0000696	met-d-Glucose	GCST90200391	10:114504071-115004071	-0.462344462107058	0.452678633150149	0.307087452424892	1.0
MR-IVW	glucose	HMDB0000122	methionine	HMDB0000696	met-d-Glucose	GCST90200391	12:4134844-4634844	-0.329069220296419	0.660772505282428	0.618479228616551	1.0
MR-IVW	glucose	HMDB0000122	methionine	HMDB0000696	met-d-Glucose	GCST90200391	12:111682800-112523499	0.949528304012017	0.671145380671509	0.157130718955957	1.0
MR-IVW	glucose	HMDB0000122	methionine	HMDB0000696	met-d-Glucose	GCST90200391	12:121166650-121666650	0.742214910809305	0.612692730566996	0.225742804002728	1.0
MR-IVW	glucose	HMDB0000122	methionine	HMDB0000696	met-d-Glucose	GCST90200391	13:28213465-28721145	-0.108922530182418	0.681842376469517	0.873080079790264	1.0
MR-IVW	glucose	HMDB0000122	methionine	HMDB0000696	met-d-Glucose	GCST90200391	17:43272775-44380160	1.69607946485419	0.648853884265285	0.0089498962713357	1.0
MR-IVW	glucose	HMDB0000122	methionine	HMDB0000696	met-d-Glucose	GCST90200391	17:44543627-45043627	1.75234618751299	0.680143502869365	0.0099824691369292	1.0
MR-IVW	glucose	HMDB0000122	methionine	HMDB0000696	met-d-Glucose	GCST90200391	20:22311971-22811971	-0.157306936994674	0.660531970810858	0.811763290163305	1.0
MR-IVW	choline	HMDB0000097	urea	HMDB0000294	GCST90200327	GCST90200417	2:211290507-211790507	0.268710944601265	0.177418813655879	0.129884573717542	1.0
MR-IVW	choline	HMDB0000097	urea	HMDB0000294	GCST90200327	GCST90200417	17:17175631-17675631	0.0724422698363462	0.151401246184429	0.632309538536662	1.0
MR-IVW	arachidonate (20:4n6)	HMDB0001043	mannose	HMDB0000169	M01110	M00584	11:61330635-61830635	-0.0042092986727438	0.0526162334093029	0.936237255972031	1.0
MR-IVW	eicosapentaenoate (epa; 20:5n3)	HMDB0001999	sphinganine	HMDB0000269	M18467	GCST90200374	11:61330635-61830635	-0.186926308354981	0.104123659673544	0.0726164648200072	1.0
MR-IVW	cytidine	HMDB0000089	betaine	HMDB0000043	GCST90200429	GCST90200425	15:85255020-85755020	-0.0326831717374268	0.145115813021032	0.821807121803829	1.0
MR-IVW	pantothenate	HMDB0000210	citrulline	HMDB0000904	GCST90200279	GCST90200403	1:199230515-199730515	-0.0628058075867077	0.171502251329961	0.714208519472502	1.0
MR-IVW	cholesterol	HMDB0000067	inosine	HMDB0000195	M00063	GCST90200394	1:109571511-110071511	-0.0503738425458741	0.22245799169292	0.820857629934268	1.0
MR-IVW	valine	HMDB0000883	oleamide	HMDB0002117	M01649	M32458	4:88976422-89476422	-0.122983761291944	0.153729701614929	0.423710797166792	1.0
MR-IVW	asparagine	HMDB0000168	creatinine	HMDB0000562	bioa_003	met-d-Creatinine	2:27480940-27980940	0.112320214783931	0.0681878442286612	0.099513334542469	1.0
MR-IVW	asparagine	HMDB0000168	creatinine	HMDB0000562	bioa_003	met-d-Creatinine	4:178111051-178611051	0.169586301670344	0.0786297346606515	0.0310235412877703	1.0
MR-IVW	asparagine	HMDB0000168	creatinine	HMDB0000562	bioa_003	met-d-Creatinine	7:97252737-97752737	-0.0310493279823885	0.0582302169981246	0.59388353697938	1.0
MR-IVW	asparagine	HMDB0000168	creatinine	HMDB0000562	bioa_003	met-d-Creatinine	11:61853420-62353420	-0.0831696343644444	0.0515944171881082	0.106964327539904	1.0
MR-IVW	asparagine	HMDB0000168	creatinine	HMDB0000562	bioa_003	met-d-Creatinine	12:46900176-47400176	-0.0004146614663597	0.0892411451224475	0.996292620506042	1.0
MR-IVW	asparagine	HMDB0000168	creatinine	HMDB0000562	bioa_003	met-d-Creatinine	14:103514503-104812812	-0.0281154702544547	0.0186894637756453	0.132491609614248	3.0
MR-IVW	acetate	HMDB0000042	tryptophan	HMDB0000929	met-d-Acetate	GCST90200441	2:27480940-27980940	-0.384211056506544	0.676049279052801	0.569818976110096	1.0
MR-IVW	acetate	HMDB0000042	tryptophan	HMDB0000929	met-d-Acetate	GCST90200441	2:136358646-136858646	-0.337616071292872	0.619866933322612	0.585988104592538	1.0
MR-IVW	acetate	HMDB0000042	tryptophan	HMDB0000929	met-d-Acetate	GCST90200441	9:4513491-5013491	0.0259793682347148	0.501427399324756	0.958679428448934	1.0
MR-IVW	acetate	HMDB0000042	tryptophan	HMDB0000929	met-d-Acetate	GCST90200441	12:111634608-112523499	0.493561915324519	0.593112025039036	0.405320719958843	1.0
MR-IVW	acetate	HMDB0000042	tryptophan	HMDB0000929	met-d-Acetate	GCST90200441	12:112590766-113090766	0.290083813440164	0.603245700328472	0.630607654359981	1.0
MR-IVW	acetate	HMDB0000042	tryptophan	HMDB0000929	met-d-Acetate	GCST90200441	15:43683941-44183941	-1.37748515195883	0.652059510246566	0.0346423460067766	1.0
MR-IVW	acetate	HMDB0000042	tryptophan	HMDB0000929	met-d-Acetate	GCST90200441	20:23910811-24695002	0.175716950635199	0.587152172790482	0.764734146862195	1.0
MR-IVW	acetate	HMDB0000042	tryptophan	HMDB0000929	met-d-Acetate	GCST90200441	20:24698737-26432690	-0.284610711479871	0.230258966077409	0.216441404932635	3.0
MR-IVW	acetate	HMDB0000042	tryptophan	HMDB0000929	met-d-Acetate	GCST90200441	20:32973832-34017690	0.459934375846755	0.51714022681758	0.373798681165366	1.0
MR-IVW	inosine	HMDB0000195	tryptophan	HMDB0000929	M01123	bioa_020	6:85876680-86677325	0.0161626676879251	0.0428717975807039	0.706173604913355	1.0
MR-IVW	citrulline	HMDB0000904	3-aminoisobutyrate	HMDB0002166	bioa_005	GCST90200310	2:211099261-211599261	0.379010689974537	0.193555730147201	0.0502126947829214	1.0
MR-IVW	citrulline	HMDB0000904	3-aminoisobutyrate	HMDB0002166	bioa_005	GCST90200310	8:10310878-10810878	-0.571939414381395	0.281940484720621	0.0425008755156088	1.0
MR-IVW	citrulline	HMDB0000904	3-aminoisobutyrate	HMDB0002166	bioa_005	GCST90200310	8:11437159-11937159	-0.115651137392419	0.348911517646694	0.740295046409166	1.0
MR-IVW	citrulline	HMDB0000904	3-aminoisobutyrate	HMDB0002166	bioa_005	GCST90200310	9:133044244-133627617	-0.123337320519503	0.151232047761944	0.41475746576171	2.0
MR-IVW	citrulline	HMDB0000904	3-aminoisobutyrate	HMDB0002166	bioa_005	GCST90200310	10:97138579-97638579	-0.0225703689832204	0.264799998113595	0.932074142091417	1.0
MR-IVW	citrulline	HMDB0000904	3-aminoisobutyrate	HMDB0002166	bioa_005	GCST90200310	17:9542768-10042768	0.037853551756996	0.203704234037025	0.852581180851103	1.0
MR-IVW	cholesterol	HMDB0000067	3-(4-hydroxyphenyl)lactate	HMDB0000755	M00063	GCST90200371	1:109571511-110071511	-0.0692724664366822	0.172046461603907	0.687214451192523	1.0
MR-IVW	histidine	HMDB0000177	n-acetylornithine	HMDB0003357	M00059	bioa_023	4:9731889-10602550	-0.0571535054844802	0.0665349307153439	0.390340516005649	1.0
MR-IVW	serine	HMDB0000187	caffeine	HMDB0001847	bioa_018	M00569	1:11610843-12110843	-0.308036700060164	0.359376150070195	0.391365938307556	1.0
MR-IVW	serine	HMDB0000187	caffeine	HMDB0001847	bioa_018	M00569	1:119427250-120522606	-0.10642083186661	0.0874770243851264	0.22377261348923	3.0
MR-IVW	serine	HMDB0000187	caffeine	HMDB0001847	bioa_018	M00569	2:27480940-27980940	-0.155215008335619	0.202973472438888	0.444446702634926	1.0
MR-IVW	serine	HMDB0000187	caffeine	HMDB0001847	bioa_018	M00569	2:211315692-212076215	-0.0346479324887938	0.151064985651141	0.818590834079057	1.0
MR-IVW	serine	HMDB0000187	caffeine	HMDB0001847	bioa_018	M00569	3:125660381-126160381	0.309277429987751	0.370261711957166	0.403552128593072	1.0
MR-IVW	serine	HMDB0000187	caffeine	HMDB0001847	bioa_018	M00569	7:55551853-56922308	0.0842481044768156	0.120268768173584	0.483615975289137	2.0
MR-IVW	serine	HMDB0000187	caffeine	HMDB0001847	bioa_018	M00569	8:126232621-126732621	0.59354042368789	0.307627658618723	0.0536797643440813	1.0
MR-IVW	serine	HMDB0000187	caffeine	HMDB0001847	bioa_018	M00569	10:65065800-65565800	0.295326290430106	0.363807749080568	0.416926657643498	1.0
MR-IVW	4-acetamidobutanoate	HMDB0003681	arginine	HMDB0000517	GCST90200311	M01638	8:18005709-18505709	-0.0499634851711089	0.0752173695522929	0.506527360777251	2.0
MR-IVW	lactate	HMDB0000190	3-methyl-2-oxobutyrate	HMDB0000019	met-d-Lactate	M21047	2:27348097-28101918	1.99023391517441	0.557265496248833	0.0003550393807469	1.0
MR-IVW	lactate	HMDB0000190	3-methyl-2-oxobutyrate	HMDB0000019	met-d-Lactate	M21047	6:135171067-135671067	0.187193255288551	0.538180608954594	0.727970796961302	1.0
MR-IVW	lactate	HMDB0000190	3-methyl-2-oxobutyrate	HMDB0000019	met-d-Lactate	M21047	8:106333124-106833124	-1.10960000321202	0.69746285916184	0.111630036355488	1.0
MR-IVW	lactate	HMDB0000190	3-methyl-2-oxobutyrate	HMDB0000019	met-d-Lactate	M21047	9:4513176-5186407	-0.402314465101463	0.364030613674531	0.269087418977305	2.0
MR-IVW	lactate	HMDB0000190	3-methyl-2-oxobutyrate	HMDB0000019	met-d-Lactate	M21047	10:2727379-3389269	-0.197763728548235	0.397231058149656	0.618585785231017	2.0
MR-IVW	lactate	HMDB0000190	3-methyl-2-oxobutyrate	HMDB0000019	met-d-Lactate	M21047	11:118839742-119339742	0.38414446637098	0.704264855013468	0.585440934568929	1.0
MR-IVW	lactate	HMDB0000190	3-methyl-2-oxobutyrate	HMDB0000019	met-d-Lactate	M21047	12:111162908-111662908	-0.835094122573568	0.730707357251875	0.253097908947118	1.0
MR-IVW	lactate	HMDB0000190	3-methyl-2-oxobutyrate	HMDB0000019	met-d-Lactate	M21047	12:111682800-113133476	-0.0954339563295927	0.400822616584301	0.811807228003438	1.0
MR-IVW	eicosapentaenoate (epa; 20:5n3)	HMDB0001999	dimethylglycine	HMDB0000092	GCST90200349	GCST90200424	11:61319830-61819830	-0.323814912517046	0.077897703088479	3.22559768048066e-05	1.0
MR-IVW	thyroxine	HMDB0000248	2-hydroxyphenylacetate	HMDB0000669	GCST90200293	GCST90200369	2:234397317-234897317	0.264246484725094	0.173359496500335	0.127441558912761	1.0
MR-IVW	thyroxine	HMDB0000248	2-hydroxyphenylacetate	HMDB0000669	GCST90200293	GCST90200369	12:121166650-121666650	-0.235785186482494	0.191208928230753	0.217527811037806	1.0
MR-IVW	glycine	HMDB0000123	3-hydroxybutyrate (bhba)	HMDB0000011	M32338	met-d-bOHbutyrate	2:211289363-212090389	-0.0111208805991411	0.0123573535856374	0.368152017557432	2.0
MR-IVW	cystathionine	HMDB0000099	inosine	HMDB0000195	GCST90200383	GCST90200394	1:70631670-71131670	-0.188220493032482	0.105895765510816	0.0755003401827439	1.0
MR-IVW	cystathionine	HMDB0000099	inosine	HMDB0000195	GCST90200383	GCST90200394	19:33152807-33652807	-0.159141809436259	0.211220255416356	0.451185496220271	1.0
MR-IVW	dehydroepiandrosterone sulfate (dhea-s)	HMDB0001032	creatinine	HMDB0000562	M32425	M00513	7:98868801-99739571	0.341559010977001	0.140960861673048	0.0153896675618412	1.0
MR-IVW	dehydroepiandrosterone sulfate (dhea-s)	HMDB0001032	creatinine	HMDB0000562	M32425	M00513	19:48115523-48615523	0.188019532444424	0.141014649333317	0.182422439451734	1.0
MR-IVW	2-aminobutyrate	HMDB0000452	methionine	HMDB0000696	GCST90200305	bioa_013	2:64970910-65470910	-0.0271355952269447	0.0493374458671722	0.582319373576693	1.0
MR-IVW	2-aminobutyrate	HMDB0000452	methionine	HMDB0000696	GCST90200305	bioa_013	4:88993818-89493818	0.0378068907597562	0.0662117176177871	0.567999642843372	1.0
MR-IVW	isoleucine	HMDB0000172	tyrosine	HMDB0000158	met-d-Ile	GCST90200427	2:27480940-28253174	-0.673795289868612	0.564837203636363	0.232907852972578	1.0
MR-IVW	isoleucine	HMDB0000172	tyrosine	HMDB0000158	met-d-Ile	GCST90200427	2:165251927-165751927	-0.168717745832956	0.516602771353593	0.74397735385879	1.0
MR-IVW	isoleucine	HMDB0000172	tyrosine	HMDB0000158	met-d-Ile	GCST90200427	4:88890833-89475171	-0.632827874458675	0.196861165247565	0.0013063109298177	2.0
MR-IVW	isoleucine	HMDB0000172	tyrosine	HMDB0000158	met-d-Ile	GCST90200427	8:76193463-76693463	-0.119503953802987	0.649959835416928	0.85412046260578	1.0
MR-IVW	isoleucine	HMDB0000172	tyrosine	HMDB0000158	met-d-Ile	GCST90200427	12:56611458-57111458	1.43126143344604	0.462463650990746	0.0019690412409559	1.0
MR-IVW	isoleucine	HMDB0000172	tyrosine	HMDB0000158	met-d-Ile	GCST90200427	16:69331471-69831471	1.21978092159885	0.574520698725675	0.0337431360889645	1.0
MR-IVW	isoleucine	HMDB0000172	tyrosine	HMDB0000158	met-d-Ile	GCST90200427	16:69865519-70914672	-0.168346331458159	0.323136106437922	0.602383112553969	1.0
MR-IVW	isoleucine	HMDB0000172	tyrosine	HMDB0000158	met-d-Ile	GCST90200427	17:6935779-7435779	-0.232471733647085	0.473089886677848	0.623150494797572	1.0
MR-IVW	isoleucine	HMDB0000172	tyrosine	HMDB0000158	met-d-Ile	GCST90200427	19:49069664-49569664	0.407232954364062	0.43838264539891	0.352918077676261	1.0
MR-IVW	kynurenine	HMDB0000684	alpha-tocopherol	HMDB0001893	bioa_027	M01561	1:241473615-241973615	-0.357188955516638	0.294680888301224	0.225465985004504	1.0
MR-IVW	kynurenine	HMDB0000684	alpha-tocopherol	HMDB0001893	bioa_027	M01561	5:131338151-131838151	-0.586338484726704	0.374258607272365	0.117192626080972	1.0
MR-IVW	kynurenine	HMDB0000684	alpha-tocopherol	HMDB0001893	bioa_027	M01561	5:176563404-177063404	-0.0652474584873435	0.335558357934922	0.845827892312868	1.0
MR-IVW	kynurenine	HMDB0000684	alpha-tocopherol	HMDB0001893	bioa_027	M01561	8:39556267-40056267	-0.209614578410709	0.191119174433293	0.272740113942452	1.0
MR-IVW	kynurenine	HMDB0000684	alpha-tocopherol	HMDB0001893	bioa_027	M01561	12:111111298-111611298	0.517148487110775	0.321998114616142	0.108260594348094	1.0
MR-IVW	kynurenine	HMDB0000684	alpha-tocopherol	HMDB0001893	bioa_027	M01561	12:111634608-113433486	0.141029959838342	0.145893061901734	0.333710695743569	1.0
MR-IVW	kynurenine	HMDB0000684	alpha-tocopherol	HMDB0001893	bioa_027	M01561	16:87568569-88128476	0.114207060818993	0.0869034693314837	0.188784632672826	2.0
MR-IVW	creatinine	HMDB0000562	tyrosine	HMDB0000158	M00513	M01299	7:23845366-24345366	0.195175549784468	0.173489377586194	0.260589034273618	1.0
MR-IVW	citrulline	HMDB0000904	cytosine	HMDB0000630	GCST90200403	GCST90200433	2:211084708-211584708	-0.445256092063528	0.167763720073522	0.0079528120264232	1.0
MR-IVW	citrulline	HMDB0000904	cytosine	HMDB0000630	GCST90200403	GCST90200433	9:133044244-133573675	0.133861779160622	0.223223251596724	0.548721730532729	2.0
MR-IVW	threonine	HMDB0000167	inosine	HMDB0000195	bioa_019	M01123	2:27191397-28253174	-0.0436300668098045	0.241113527106819	0.856404953378858	1.0
MR-IVW	threonine	HMDB0000167	inosine	HMDB0000195	bioa_019	M01123	6:126521687-127323798	-0.341419551625141	0.574451944004209	0.552284982441826	1.0
MR-IVW	threonine	HMDB0000167	inosine	HMDB0000195	bioa_019	M01123	8:74631674-75131674	-0.342877296945402	0.334305364521766	0.305060822021552	1.0
MR-IVW	threonine	HMDB0000167	inosine	HMDB0000195	bioa_019	M01123	12:46636543-47464292	0.0157889535905316	0.550933631378407	0.977136922947871	2.0
MR-IVW	threonine	HMDB0000167	inosine	HMDB0000195	bioa_019	M01123	12:56615040-57115040	0.257693182190763	0.366615042704385	0.482118974408007	1.0
MR-IVW	threonine	HMDB0000167	inosine	HMDB0000195	bioa_019	M01123	12:59727701-60227701	-0.0669720373877764	0.581599272051757	0.908325028249514	1.0
MR-IVW	threonine	HMDB0000167	inosine	HMDB0000195	bioa_019	M01123	16:1654524-2154524	0.0875357297956124	0.421468328645548	0.835469224288786	1.0
MR-IVW	threonine	HMDB0000167	inosine	HMDB0000195	bioa_019	M01123	20:42792364-43292364	-1.51512077199463	0.566881921494591	0.007523739045151	1.0
MR-IVW	histidine	HMDB0000177	inositol 1-phosphate (i1p)	HMDB0000213	bioa_009	M01481	2:27492603-27992603	-1.12143494294955	0.801024959249676	0.161513318467543	1.0
MR-IVW	histidine	HMDB0000177	inositol 1-phosphate (i1p)	HMDB0000213	bioa_009	M01481	2:211331245-211831245	-0.897843091819201	0.735021805737998	0.221889581023029	1.0
MR-IVW	histidine	HMDB0000177	inositol 1-phosphate (i1p)	HMDB0000213	bioa_009	M01481	3:186208322-186708322	0.521204720840094	0.924269704956435	0.572815537610555	1.0
MR-IVW	histidine	HMDB0000177	inositol 1-phosphate (i1p)	HMDB0000213	bioa_009	M01481	4:186893802-187393802	-0.0201988438612157	0.484772252669201	0.966764427019275	1.0
MR-IVW	histidine	HMDB0000177	inositol 1-phosphate (i1p)	HMDB0000213	bioa_009	M01481	8:145389726-145889726	2.10989494856534	1.13609727999672	0.0632908322333449	1.0
MR-IVW	histidine	HMDB0000177	inositol 1-phosphate (i1p)	HMDB0000213	bioa_009	M01481	9:135904304-136404304	0.51417720898557	0.942658216473549	0.585440934568929	1.0
MR-IVW	histidine	HMDB0000177	inositol 1-phosphate (i1p)	HMDB0000213	bioa_009	M01481	12:56615040-57115040	0.532520033833134	0.916812841753952	0.561349423638621	1.0
MR-IVW	histidine	HMDB0000177	inositol 1-phosphate (i1p)	HMDB0000213	bioa_009	M01481	12:96083535-96730076	-0.550880746666104	0.396233546847895	0.164439907211293	3.0
MR-IVW	histidine	HMDB0000177	inositol 1-phosphate (i1p)	HMDB0000213	bioa_009	M01481	14:21229605-21729605	0.319405052316713	1.2030923637263	0.790634534469	1.0
MR-IVW	histidine	HMDB0000177	inositol 1-phosphate (i1p)	HMDB0000213	bioa_009	M01481	15:58473939-58973939	0.514151980663749	1.233964753593	0.67692223902138	1.0
MR-IVW	phenylalanine	HMDB0000159	isoleucine	HMDB0000172	M00064	M01125	12:103007876-103507876	0.1011620410204	0.147144786938764	0.491767700760523	1.0
MR-IVW	tyrosine	HMDB0000158	glycochenodeoxycholate	HMDB0000637	bioa_021	M32346	4:99820973-100320973	1.28425663063656	0.611182372411372	0.0356176381463596	1.0
MR-IVW	tyrosine	HMDB0000158	glycochenodeoxycholate	HMDB0000637	bioa_021	M32346	4:148735862-149235862	1.54127405260668	0.627632217298592	0.014061197153013	1.0
MR-IVW	tyrosine	HMDB0000158	glycochenodeoxycholate	HMDB0000637	bioa_021	M32346	6:111242119-112017012	0.135660679927587	0.160326258096238	0.39746692542259	1.0
MR-IVW	tyrosine	HMDB0000158	glycochenodeoxycholate	HMDB0000637	bioa_021	M32346	6:112114361-112614361	0.23582225739792	0.634906077609796	0.710318348253689	1.0
MR-IVW	tyrosine	HMDB0000158	glycochenodeoxycholate	HMDB0000637	bioa_021	M32346	7:27926305-28426305	-0.417560806271193	0.518968430651339	0.421051869153211	1.0
MR-IVW	tyrosine	HMDB0000158	glycochenodeoxycholate	HMDB0000637	bioa_021	M32346	8:8933358-9433358	0.182966523740707	0.653451870502534	0.779477504888408	1.0
MR-IVW	tyrosine	HMDB0000158	glycochenodeoxycholate	HMDB0000637	bioa_021	M32346	10:64816186-65575478	-0.915070379093411	0.51657198819789	0.0764894608968963	1.0
MR-IVW	tyrosine	HMDB0000158	glycochenodeoxycholate	HMDB0000637	bioa_021	M32346	11:61310081-61810081	0.855390092234494	0.614325611695681	0.163799772081996	1.0
MR-IVW	tyrosine	HMDB0000158	glycochenodeoxycholate	HMDB0000637	bioa_021	M32346	12:20701307-21201307	1.07868974694354	0.64883593801115	0.0964125633550113	1.0
MR-IVW	tyrosine	HMDB0000158	glycochenodeoxycholate	HMDB0000637	bioa_021	M32346	12:46678393-47435518	0.218078967231572	0.481884169527829	0.650869392481229	1.0
MR-IVW	tyrosine	HMDB0000158	glycochenodeoxycholate	HMDB0000637	bioa_021	M32346	12:56615040-57115040	0.505523722614244	0.370486563833725	0.172414663339794	1.0
MR-IVW	tyrosine	HMDB0000158	glycochenodeoxycholate	HMDB0000637	bioa_021	M32346	12:57594049-58094049	0.877686019584849	0.55627987156786	0.114616670745643	1.0
MR-IVW	tyrosine	HMDB0000158	glycochenodeoxycholate	HMDB0000637	bioa_021	M32346	12:59727701-60227701	0.806180169969126	0.543022912414437	0.137645737722175	1.0
MR-IVW	tyrosine	HMDB0000158	glycochenodeoxycholate	HMDB0000637	bioa_021	M32346	12:120845172-121674861	0.356413434514089	0.401672283341275	0.374904518171581	1.0
MR-IVW	tyrosine	HMDB0000158	glycochenodeoxycholate	HMDB0000637	bioa_021	M32346	12:122092964-122592964	0.125237680391371	0.547914851712261	0.819202033401188	1.0
MR-IVW	tyrosine	HMDB0000158	glycochenodeoxycholate	HMDB0000637	bioa_021	M32346	15:60649639-61149639	1.10054111309734	0.625107352239284	0.0783123312614496	1.0
MR-IVW	tyrosine	HMDB0000158	glycochenodeoxycholate	HMDB0000637	bioa_021	M32346	16:71153235-72438683	-0.161997734044258	0.249960866531077	0.516925199222235	3.0
MR-IVW	1-methylxanthine	HMDB0010738	n-acetylaspartate (naa)	HMDB0000812	GCST90199763	GCST90199665	8:18005709-18505709	-0.0335883965840399	0.0591016069761665	0.569820327980172	1.0
MR-IVW	1-methylxanthine	HMDB0010738	n-acetylaspartate (naa)	HMDB0000812	GCST90199763	GCST90199665	15:74275585-74775585	-0.103741269828431	0.149617564200169	0.488073445073865	1.0
MR-IVW	1-methylxanthine	HMDB0010738	n-acetylaspartate (naa)	HMDB0000812	GCST90199763	GCST90199665	15:74777880-75599999	0.109677800516561	0.120248983694066	0.361721757997912	1.0
MR-IVW	n-stearoyl-sphingosine (d18:1/18:0)*	HMDB0004950	1,7-dimethylurate	HMDB0011103	GCST90200341	M34400	10:64645010-65401382	-0.16635417804838	0.219445936999991	0.448412360911162	1.0
MR-IVW	n-stearoyl-sphingosine (d18:1/18:0)*	HMDB0004950	1,7-dimethylurate	HMDB0011103	GCST90200341	M34400	14:63982220-64482220	0.0720387445078464	0.186100089978604	0.698684565645403	1.0
MR-IVW	n-stearoyl-sphingosine (d18:1/18:0)*	HMDB0004950	1,7-dimethylurate	HMDB0011103	GCST90200341	M34400	18:55052269-55552269	-0.0769394623800848	0.206337649110231	0.70923674874144	1.0
MR-IVW	sphingosine	HMDB0000252	5-oxoproline	HMDB0000267	GCST90200385	GCST90200280	3:56598999-57098999	0.175434460634613	0.143849808086446	0.222629110784814	1.0
MR-IVW	glycine	HMDB0000123	taurine	HMDB0000251	bioa_008	bioa_034	1:75967169-76725029	-0.0708060196622447	0.208252999006602	0.733856527927944	1.0
MR-IVW	glycine	HMDB0000123	taurine	HMDB0000251	bioa_008	bioa_034	1:120004506-120504506	-0.49648347636271	0.246516125304225	0.0440095334897354	1.0
MR-IVW	glycine	HMDB0000123	taurine	HMDB0000251	bioa_008	bioa_034	2:165258389-165758389	-0.459538142273246	0.305138208680775	0.132067173667663	1.0
MR-IVW	glycine	HMDB0000123	taurine	HMDB0000251	bioa_008	bioa_034	2:210575251-212439946	-0.0258649413274855	0.0399160768213335	0.516995911302719	6.0
MR-IVW	glycine	HMDB0000123	taurine	HMDB0000251	bioa_008	bioa_034	3:125660381-126160381	-0.217060240082349	0.160192059101363	0.175417557028968	1.0
MR-IVW	glycine	HMDB0000123	taurine	HMDB0000251	bioa_008	bioa_034	4:186924683-187424683	0.381442637609145	0.304180731745729	0.209842005433527	1.0
MR-IVW	glycine	HMDB0000123	taurine	HMDB0000251	bioa_008	bioa_034	5:89976061-90476061	-0.004701462962443	0.335818783031644	0.988829981037238	1.0
MR-IVW	glycine	HMDB0000123	taurine	HMDB0000251	bioa_008	bioa_034	5:131494202-131994202	-0.371344541736681	0.303634130610533	0.221329696295485	1.0
MR-IVW	glycine	HMDB0000123	taurine	HMDB0000251	bioa_008	bioa_034	6:160525578-161025578	-0.123177899112901	0.304895789883416	0.686212719176284	1.0
MR-IVW	glycine	HMDB0000123	taurine	HMDB0000251	bioa_008	bioa_034	7:55797215-56297215	0.0429810795732858	0.155728549178575	0.782548066233142	1.0
MR-IVW	glycine	HMDB0000123	taurine	HMDB0000251	bioa_008	bioa_034	8:8933358-9433358	-0.0307532831007086	0.125523604492689	0.806456431358952	1.0
MR-IVW	glycine	HMDB0000123	taurine	HMDB0000251	bioa_008	bioa_034	8:126232077-126732077	-0.427292473373688	0.178335756833758	0.0165750903187683	1.0
MR-IVW	glycine	HMDB0000123	taurine	HMDB0000251	bioa_008	bioa_034	9:5720079-6894932	0.0254970522250757	0.109501174248689	0.815879985997678	3.0
MR-IVW	glycine	HMDB0000123	taurine	HMDB0000251	bioa_008	bioa_034	9:135887106-136387106	-0.251624548181049	0.241250765274257	0.296948292759743	1.0
MR-IVW	glycine	HMDB0000123	taurine	HMDB0000251	bioa_008	bioa_034	10:64798306-65575478	0.12193708651469	0.263363037828707	0.643364367103734	1.0
MR-IVW	glycine	HMDB0000123	taurine	HMDB0000251	bioa_008	bioa_034	12:46859387-47359387	0.316676016219497	0.257042220957382	0.217949084120411	1.0
MR-IVW	glycine	HMDB0000123	taurine	HMDB0000251	bioa_008	bioa_034	12:56611458-57111458	-0.135898560388277	0.332270318797742	0.682539661148257	1.0
MR-IVW	glycine	HMDB0000123	taurine	HMDB0000251	bioa_008	bioa_034	15:58217095-58717095	0.433660271876078	0.311537551635115	0.16392239795517	1.0
MR-IVW	glycine	HMDB0000123	taurine	HMDB0000251	bioa_008	bioa_034	16:80861176-81361176	-0.0966598530458115	0.137496234773559	0.48205574947527	1.0
MR-IVW	glycine	HMDB0000123	taurine	HMDB0000251	bioa_008	bioa_034	17:45188952-45974996	-0.118644966737764	0.288673885006733	0.681072534701933	1.0
MR-IVW	glycine	HMDB0000123	taurine	HMDB0000251	bioa_008	bioa_034	19:17984588-18484588	-0.154373343648903	0.311865340704859	0.620600120508982	1.0
MR-IVW	3-aminoisobutyrate	HMDB0002166	caffeine	HMDB0001847	GCST90200310	M00569	5:34511619-35593952	-0.0022111210606483	0.0501048957497061	0.964800906621749	3.0
MR-IVW	3-aminoisobutyrate	HMDB0002166	caffeine	HMDB0001847	GCST90200310	M00569	12:89320-602261	-0.0389849405524027	0.096436431892785	0.686024978169504	1.0
MR-IVW	urate	HMDB0000289	biliverdin	HMDB0001008	GCST90200307	GCST90200706	2:207223753-207723753	0.175226031733255	0.17799922666597	0.324908957188635	1.0
MR-IVW	urate	HMDB0000289	biliverdin	HMDB0001008	GCST90200307	GCST90200706	4:9672167-10439135	-0.0891772236903075	0.0591109610096891	0.131390531709302	1.0
MR-IVW	urate	HMDB0000289	biliverdin	HMDB0001008	GCST90200307	GCST90200706	4:88802323-89302323	0.162224425252991	0.161283424892846	0.314495211667018	1.0
MR-IVW	urate	HMDB0000289	biliverdin	HMDB0001008	GCST90200307	GCST90200706	11:64114866-64614866	-0.0322459927043875	0.172460210864604	0.851679121532849	1.0
MR-IVW	urate	HMDB0000289	biliverdin	HMDB0001008	GCST90200307	GCST90200706	12:114208961-114708961	0.160284246161914	0.183123032877049	0.381420629096733	1.0
MR-IVW	4-hydroxyphenylpyruvate	HMDB0000707	choline phosphate	HMDB0001565	GCST90200300	GCST90200363	11:63046797-63546797	0.0729516414027343	0.177395812412089	0.680899091923519	1.0
MR-IVW	4-hydroxyphenylpyruvate	HMDB0000707	choline phosphate	HMDB0001565	GCST90200300	GCST90200363	12:122051275-122551275	0.214441726836021	0.147159921168383	0.145060637344062	1.0
MR-IVW	isoursodeoxycholate	HMDB0000686	inositol 1-phosphate (i1p)	HMDB0000213	GCST90199892	M01481	5:35715970-36215970	0.247333117178921	0.374015933294955	0.508426146432505	1.0
MR-IVW	acetone	HMDB0001659	glucose	HMDB0000122	met-d-Acetone	met-d-Glucose	1:120074995-120574995	0.0305196730245314	0.157137259061449	0.84600125863668	1.0
MR-IVW	acetone	HMDB0001659	glucose	HMDB0000122	met-d-Acetone	met-d-Glucose	6:166522838-167022838	-0.186222964391856	0.155853580471304	0.232142347026217	1.0
MR-IVW	acetone	HMDB0001659	glucose	HMDB0000122	met-d-Acetone	met-d-Glucose	8:126241733-126741733	-0.344437547573365	0.162387700600298	0.0339149444993125	1.0
MR-IVW	acetone	HMDB0001659	glucose	HMDB0000122	met-d-Acetone	met-d-Glucose	10:135065795-135607239	0.029657462133275	0.0797832067328554	0.710097146398808	2.0
